## Supplementary Tables for "Integrating multi-omic QTLs and predictive models reveals regulatory architectures at immune related GWAS loci in CD4+ T cells" (part 22 of 52)

### Sheet: Supplementary Table 1 (continued)
Supplementary Table 1. ChromBPNet Variant Prediction Scores
chr1	108746144	G	A	chr1_108746144_G_A	0.00534171	0.75765	0.00792198	0.759274	0.00561159	0.907974	2.87597e-05	0.83195	4.25839e-05	0.832801	0.858877	0.064869	0.00486517	0.475798	0.0070189	0.476914	0.00481229	0.383335	2.62018e-05	0.595844	3.77349e-05	0.596728	0.000258825	0.892176	0.000490655	0.890925	FALSE
chr1	108746614	C	A	chr1_108746614_C_A	-0.0639719	0.221255	0.0639719	0.214304	0.0290173	0.115038	-0.00180072	0.167654	0.00180072	0.16353	0.973004	0.00133085	-0.0622501	0.0951467	0.0622501	0.0924929	0.0282168	0.0361303	-0.0017514	0.0904041	0.0017514	0.0885792	-0.00182448	0.700284	0.00182448	0.686096	FALSE
chr1	108746731	C	G	chr1_108746731_C_G	-0.0251751	0.265954	0.0512642	0.259663	0.0208673	0.214507	-0.000352852	0.231614	0.00114778	0.226459	0.974765	0.00114601	-0.0244238	0.1149	0.0499108	0.112164	0.0203153	0.06978	-0.00033998	0.127511	0.00111656	0.12479	-0.000787589	0.749458	0.00139098	0.741069	FALSE
chr1	108746865	C	T	chr1_108746865_C_T	-0.000791929	0.573361	0.0165887	0.575497	0.014602	0.368537	-3.06362e-05	0.49418	0.000259957	0.49613	0.967296	0.00197854	-0.000638874	0.28746	0.0160065	0.289316	0.0141144	0.122238	-2.74921e-05	0.289384	0.000250703	0.291321	-0.00011274	0.883015	0.00050971	0.885379	FALSE
chr1	108747182	T	C	chr1_108747182_T_C	0.000843653	0.39426	0.0368192	0.387766	0.0115401	0.501771	0.000181142	0.424965	0.000525352	0.417587	0.902825	0.0339769	0.00062015	0.194761	0.0331811	0.190525	0.0104043	0.187473	0.000161331	0.255293	0.000472726	0.250013	-1.11152e-05	0.694458	0.0019261	0.6878	FALSE
chr1	108852483	C	T	chr1_108852483_C_T	-0.0041753	0.739928	0.00908967	0.73623	0.00515653	0.910173	-3.38961e-05	0.809952	5.43187e-05	0.805455	0.218526	0.558797	-0.000610597	0.701849	0.00182298	0.698845	0.00102974	0.745944	-4.95692e-06	0.770717	9.98482e-06	0.767733	-0.00114963	0.646819	0.00234689	0.643463	FALSE
chr1	108852963	G	A	chr1_108852963_G_A	-0.0332828	0.394271	0.0340331	0.385138	0.0107492	0.545721	-0.000295298	0.479857	0.000308776	0.469617	0.306153	0.457387	-0.00942346	0.409378	0.00970318	0.400151	0.00339106	0.484716	-8.22592e-05	0.456224	8.72841e-05	0.446761	-0.00850787	0.304497	0.00872064	0.297638	FALSE
chr1	108858267	C	T	chr1_108858267_C_T	-0.249929	0.0283496	0.249929	0.0279337	0.038497	0.0676155	-0.0102385	0.0380467	0.0102385	0.0377088	0.395368	0.374491	-0.0994243	0.0494715	0.0994243	0.0482072	0.0153327	0.109107	-0.00407561	0.0460983	0.00407561	0.0454793	-0.0645378	0.0173627	0.0645378	0.0170985	TRUE
chr1	108858395	A	C	chr1_108858395_A_C	-0.0276375	0.464139	0.0276375	0.451257	0.00749009	0.7495	-0.000245481	0.555965	0.000245481	0.541545	0.388739	0.38037	-0.0106694	0.401945	0.0106694	0.390956	0.00283284	0.525157	-9.13471e-05	0.483901	9.13471e-05	0.470691	-0.0069311	0.370972	0.0069311	0.360525	FALSE
chr1	108858479	G	A	chr1_108858479_G_A	-0.0112907	0.729614	0.0117514	0.721362	0.00993574	0.590954	-0.000171426	0.720686	0.000174667	0.712223	0.377531	0.389756	-0.00396769	0.643436	0.0041904	0.635713	0.00373954	0.456351	-6.11379e-05	0.641918	6.27047e-05	0.633626	-0.00270893	0.657375	0.00285183	0.649687	FALSE
chr1	108877219	C	T	chr1_108877219_C_T	-0.00524726	0.562238	0.0186852	0.555119	0.0138229	0.392383	-7.90677e-05	0.50784	0.000284392	0.500431	0.944115	0.0078187	-0.00502831	0.294844	0.0176779	0.289575	0.0130604	0.135388	-7.59907e-05	0.306787	0.000269269	0.301698	-0.0002096	0.86665	0.000673262	0.859215	FALSE
chr1	108877253	C	T	chr1_108877253_C_T	0.0197439	0.332612	0.0394778	0.338053	0.0105782	0.551386	0.000189733	0.389479	0.000442533	0.396666	0.939981	0.00949105	0.0187996	0.154516	0.0372596	0.157569	0.0099508	0.194325	0.000181358	0.225356	0.000417839	0.229861	0.000762183	0.72771	0.00144815	0.736319	FALSE
chr1	108956404	G	C	chr1_108956404_G_C	-0.00323958	0.775193	0.0078863	0.768155	0.00591438	0.888658	-1.36345e-05	0.835546	4.34467e-05	0.828569	0.410717	0.362289	-0.00188545	0.617926	0.00318287	0.611401	0.00241154	0.561684	-8.81203e-06	0.695551	1.7136e-05	0.68821	-0.000797116	0.690921	0.00192134	0.683999	FALSE
chr1	108962891	T	A	chr1_108962891_T_A	-0.0289964	0.428666	0.0289964	0.416807	0.0158695	0.318242	-0.000474251	0.384323	0.000474251	0.372953	0.847406	0.0803032	-0.0245617	0.224927	0.0245617	0.218081	0.0134323	0.129301	-0.000401098	0.23499	0.000401098	0.228149	-0.00238182	0.638004	0.00238182	0.624727	FALSE
chr1	108963067	T	C	chr1_108963067_T_C	-0.0393157	0.349172	0.0393157	0.338449	0.0112006	0.516949	-0.000522958	0.394791	0.000522958	0.383276	0.920431	0.0209604	-0.0360939	0.16767	0.0360939	0.162328	0.0102843	0.190942	-0.000479128	0.234338	0.000479128	0.227433	-0.00177208	0.708288	0.00177208	0.694775	FALSE
chr1	108963765	A	G	chr1_108963765_A_G	0.0369071	0.342216	0.0369071	0.35334	0.0174819	0.278637	0.000588642	0.312671	0.000588642	0.323019	0.930754	0.014509	0.034477	0.160267	0.034477	0.165938	0.0162595	0.0984087	0.000549525	0.178467	0.000549525	0.184057	0.00143703	0.722647	0.00143703	0.736726	FALSE
chr1	108963796	C	G	chr1_108963796_C_G	0.00151469	0.853837	0.00431923	0.861597	0.00958683	0.6068	2.29531e-05	0.831268	3.90948e-05	0.840047	0.922597	0.0193543	0.00139244	0.563894	0.0039711	0.570595	0.00883714	0.223061	2.10744e-05	0.585699	3.5916e-05	0.594054	6.03395e-05	0.948221	0.000174667	0.955234	FALSE
chr1	108964143	G	A	chr1_108964143_G_A	0.00100124	0.714839	0.0101375	0.712763	0.0087162	0.667589	-1.20297e-05	0.717377	9.9414e-05	0.714786	0.746842	0.158591	0.00077618	0.463015	0.00757619	0.46211	0.00650992	0.304415	-8.68649e-06	0.511092	7.42637e-05	0.509622	0.000100037	0.751971	0.00137987	0.749462	FALSE
chr1	109075635	C	T	chr1_109075635_C_T	0.00158155	0.753041	0.00832283	0.752009	0.00789008	0.724991	2.23058e-06	0.778425	6.11001e-05	0.77653	0.77511	0.13627	0.00139618	0.475612	0.00647589	0.474785	0.00604612	0.32656	3.266e-06	0.546772	4.68304e-05	0.544878	-3.17576e-06	0.810435	0.000952729	0.808002	FALSE
chr1	109076668	C	T	chr1_109076668_C_T	-0.0217293	0.52408	0.0217293	0.510507	0.00693893	0.807009	-0.000149408	0.624482	0.000149408	0.60894	0.530095	0.284012	-0.0114107	0.368084	0.0114107	0.356932	0.0036937	0.453155	-7.8955e-05	0.468432	7.8955e-05	0.45537	-0.0053718	0.428404	0.0053718	0.417092	FALSE
chr1	109090133	T	G	chr1_109090133_T_G	-0.00589305	0.835246	0.00589305	0.821636	0.00576803	0.855019	-3.27871e-05	0.883922	3.27871e-05	0.870279	0.845274	0.0826962	-0.00497922	0.529014	0.00497922	0.516869	0.00488107	0.380882	-2.77096e-05	0.635856	2.77096e-05	0.622214	-0.000473189	0.906938	0.000473189	0.893793	FALSE
chr1	109090755	C	G	chr1_109090755_C_G	0.0746686	0.203759	0.0746686	0.210077	0.0154873	0.353536	0.00155273	0.239753	0.00155273	0.24622	0.909473	0.0268911	0.0684133	0.0943427	0.0684133	0.0972482	0.0141594	0.129001	0.00142829	0.138409	0.00142829	0.142232	0.00330438	0.538781	0.00330438	0.551419	FALSE
chr1	109091199	C	T	chr1_109091199_C_T	-0.0633473	0.216531	0.0633473	0.210365	0.0182741	0.259803	-0.00122605	0.220128	0.00122605	0.214006	0.77265	0.140281	-0.0488755	0.119949	0.0488755	0.11608	0.0141217	0.121106	-0.000945861	0.140129	0.000945861	0.136678	-0.00791876	0.315149	0.00791876	0.306064	FALSE
chr1	109091351	C	T	chr1_109091351_C_T	-0.0989341	0.123852	0.0989341	0.12114	0.032792	0.091668	-0.00339024	0.10131	0.00339024	0.0997682	0.654061	0.215816	-0.0648708	0.0857579	0.0648708	0.0831216	0.021417	0.0613613	-0.00221943	0.0745888	0.00221943	0.0731851	-0.0196707	0.119761	0.0196707	0.116882	FALSE
chr1	109100758	G	C	chr1_109100758_G_C	0.0684165	0.195345	0.0684165	0.201829	0.017007	0.291082	0.00126762	0.213894	0.00126762	0.220067	0.826146	0.0982392	0.0569076	0.0993463	0.0569076	0.102805	0.0141001	0.122773	0.00105761	0.130742	0.00105761	0.134524	0.00621656	0.355137	0.00621656	0.365799	FALSE
chr1	109112393	A	G	chr1_109112393_A_G	0.00016398	0.69975	0.0112532	0.698441	0.00590845	0.857098	1.50064e-05	0.775256	7.05179e-05	0.774649	0.763526	0.143756	-0.000258356	0.452112	0.00846149	0.451485	0.00446837	0.408668	8.28659e-06	0.562964	5.20065e-05	0.561885	0.000247709	0.737065	0.0015593	0.736072	FALSE
chr1	109113218	C	T	chr1_109113218_C_T	-0.0103318	0.597384	0.0163676	0.590593	0.0068674	0.814424	-6.38671e-05	0.675344	0.000111194	0.669039	0.892035	0.0419716	-0.00931417	0.315758	0.0146683	0.31205	0.00612732	0.318189	-5.78012e-05	0.426207	9.9736e-05	0.421874	-0.000587516	0.826478	0.000873335	0.821634	FALSE
chr1	109113798	T	C	chr1_109113798_T_C	0.0106996	0.583732	0.017223	0.590171	0.0145092	0.364538	0.000134447	0.551902	0.000235194	0.556755	0.922141	0.0194293	0.009733	0.341002	0.015787	0.344899	0.0133843	0.129921	0.000122319	0.353166	0.000215806	0.356014	0.000558934	0.830419	0.000812995	0.835418	FALSE
chr1	109114324	T	C	chr1_109114324_T_C	0.0187882	0.552429	0.0187882	0.565949	0.00887336	0.663021	0.000169946	0.604913	0.000169946	0.619918	0.839757	0.0854269	0.0159292	0.321763	0.0159292	0.331543	0.0074876	0.265731	0.000144663	0.40063	0.000144663	0.41252	0.00154501	0.717039	0.00154501	0.730883	FALSE
chr1	109114359	T	C	chr1_109114359_T_C	0.00570754	0.730055	0.00903803	0.735229	0.00791497	0.730515	4.50095e-05	0.750123	6.89225e-05	0.75592	0.824336	0.0985346	0.00468858	0.438695	0.0074241	0.443191	0.00657101	0.302259	3.74564e-05	0.507361	5.71283e-05	0.511968	0.000484304	0.833643	0.000773298	0.837565	FALSE
chr1	109134406	G	A	chr1_109134406_G_A	-0.000251284	0.778916	0.00733429	0.777222	0.00704183	0.786122	4.92952e-06	0.795912	5.41355e-05	0.794734	0.616757	0.235659	-0.000531226	0.531264	0.00447965	0.529067	0.00428362	0.414643	2.09186e-07	0.592889	3.26139e-05	0.590873	0.000128618	0.72663	0.00154501	0.725695	FALSE
chr1	109134687	G	A	chr1_109134687_G_A	-0.0276127	0.318754	0.0425073	0.312824	0.0157866	0.326151	-0.000495868	0.308039	0.000687817	0.302444	0.560293	0.268005	-0.0145506	0.22702	0.0235235	0.222473	0.00888363	0.222415	-0.000267659	0.234547	0.000383294	0.230308	-0.00669451	0.259555	0.00984169	0.25486	FALSE
chr1	109189458	C	T	chr1_109189458_C_T	0.0138438	0.263166	0.0578406	0.261691	0.0125591	0.44808	0.000183799	0.318348	0.000760121	0.315702	0.340111	0.42306	0.00566014	0.273564	0.0195526	0.272728	0.0040811	0.42873	7.03363e-05	0.308566	0.00024943	0.306823	0.00340759	0.188917	0.0146149	0.187704	FALSE
chr1	109199830	C	T	chr1_109199830_C_T	-0.014351	0.482316	0.0252834	0.476663	0.00833094	0.700185	-0.000139049	0.564197	0.000216928	0.557149	0.661691	0.208947	-0.010076	0.309794	0.0168079	0.305436	0.00555151	0.34392	-9.73128e-05	0.396383	0.000145268	0.390392	-0.00264541	0.466609	0.0048081	0.461304	FALSE
chr1	109199863	G	A	chr1_109199863_G_A	0.0356818	0.152371	0.102837	0.15161	0.0267685	0.137282	0.00163094	0.143813	0.00317048	0.142202	0.664541	0.207905	0.0237989	0.10356	0.0675417	0.102828	0.0177469	0.0861917	0.00108886	0.103417	0.00209045	0.10246	0.00656906	0.145169	0.0198025	0.144873	FALSE
chr1	109239287	G	A	chr1_109239287_G_A	-0.0349402	0.375309	0.0349402	0.363864	0.00760204	0.755089	-0.000269196	0.491887	0.000269196	0.477408	0.434441	0.344996	-0.0148703	0.308975	0.0148703	0.299139	0.00329584	0.483282	-0.000114356	0.402399	0.000114356	0.390235	-0.00900646	0.280741	0.00900646	0.27216	FALSE
chr1	109239381	A	G	chr1_109239381_A_G	0.0798217	0.164167	0.0798217	0.169435	0.0139645	0.386929	0.0011122	0.218925	0.0011122	0.225666	0.487043	0.309802	0.0408532	0.142379	0.0408532	0.147261	0.00674299	0.292694	0.000566337	0.184114	0.000566337	0.190214	0.0191451	0.120877	0.0191451	0.124334	FALSE
chr1	109239415	A	G	chr1_109239415_A_G	-0.0121119	0.468912	0.024819	0.461999	0.00861588	0.676378	-0.000138623	0.53136	0.000219288	0.522985	0.484729	0.311612	-0.00568494	0.344268	0.0122241	0.339227	0.0041712	0.422884	-6.59211e-05	0.413298	0.000107432	0.406299	-0.00295822	0.37126	0.00627054	0.365833	FALSE
chr1	109239599	A	C	chr1_109239599_A_C	-0.0639612	0.136671	0.0947379	0.134926	0.0305645	0.108527	-0.00178929	0.118075	0.00308994	0.116398	0.528892	0.28371	-0.0296828	0.118974	0.0492487	0.116772	0.0164274	0.0999219	-0.000806098	0.100458	0.00163297	0.0990673	-0.016949	0.105365	0.0227162	0.104095	FALSE
chr1	109239640	T	C	chr1_109239640_T_C	0.0700843	0.155424	0.0822983	0.157872	0.020457	0.215153	0.00147447	0.168791	0.00172521	0.171363	0.540772	0.277417	0.035773	0.127272	0.0433749	0.130424	0.0109938	0.170993	0.000746897	0.137237	0.000902957	0.139496	0.017897	0.118451	0.020209	0.120104	FALSE
chr1	109240891	G	C	chr1_109240891_G_C	0.00217445	0.742541	0.00868216	0.749085	0.00653538	0.823562	-5.37669e-06	0.776685	6.5838e-05	0.782541	0.249243	0.518897	0.000134003	0.661626	0.00227799	0.667688	0.00171094	0.652996	-5.06306e-06	0.706201	1.83989e-05	0.711917	0.000465249	0.657853	0.00209124	0.664385	FALSE
chr1	109263245	T	C	chr1_109263245_T_C	0.0447096	0.294851	0.0447096	0.304613	0.0129438	0.430292	0.000616855	0.320133	0.000616855	0.330046	0.701648	0.185528	0.0306286	0.176887	0.0306286	0.182975	0.00899938	0.219806	0.000420983	0.217055	0.000420983	0.224026	0.00774568	0.308908	0.00774568	0.31833	FALSE
chr1	109263307	A	G	chr1_109263307_A_G	0.105076	0.111081	0.105076	0.114216	0.0232327	0.175214	0.00254425	0.12347	0.00254425	0.125827	0.742065	0.15908	0.0777186	0.0649303	0.0777186	0.06715	0.0173673	0.0890643	0.00189309	0.0814598	0.00189309	0.0831663	0.0156025	0.152905	0.0156025	0.157864	FALSE
chr1	109263365	G	C	chr1_109263365_G_C	0.00413362	0.590076	0.0160368	0.59181	0.0104026	0.562649	6.31751e-05	0.587581	0.00017352	0.589289	0.755549	0.149728	0.00277053	0.354694	0.0118306	0.35583	0.00783818	0.252798	4.34731e-05	0.394954	0.000127265	0.396258	0.00064468	0.633321	0.00233736	0.635193	FALSE
chr1	109263480	C	G	chr1_109263480_C_G	-0.232707	0.0327962	0.232707	0.032182	0.0354088	0.0793478	-0.00874274	0.0444152	0.00874274	0.0440243	0.800454	0.116414	-0.18544	0.0183281	0.18544	0.0179685	0.028258	0.0366043	-0.00693104	0.0276414	0.00693104	0.0273833	-0.0274005	0.0798917	0.0274005	0.0779606	TRUE
chr1	109263691	T	C	chr1_109263691_T_C	-0.0125149	0.581282	0.0169638	0.571478	0.00958432	0.614441	-0.000136798	0.588992	0.000175241	0.578822	0.830471	0.091365	-0.0106407	0.313963	0.014168	0.307759	0.00794208	0.25117	-0.000115354	0.372926	0.000145834	0.365447	-0.00102736	0.729248	0.00154818	0.720537	FALSE
chr1	109263837	C	G	chr1_109263837_C_G	0.0650419	0.27694	0.0665342	0.281991	0.0748071	0.0140133	0.00653444	0.121424	0.00659591	0.12185	0.826568	0.0954694	0.053916	0.159968	0.0550862	0.162918	0.0620228	0.00568221	0.00541417	0.075169	0.00546237	0.0753912	0.00606094	0.434096	0.00623561	0.441103	FALSE
chr1	109263928	G	A	chr1_109263928_G_A	-0.0721302	0.145353	0.0990016	0.143886	0.0268129	0.142466	-0.00218489	0.157153	0.00261632	0.15566	0.799201	0.117803	-0.0584097	0.081494	0.0797596	0.080502	0.0214246	0.0644143	-0.00177331	0.0980425	0.00211609	0.0971745	-0.00762183	0.263017	0.0108262	0.25862	FALSE
chr1	109277488	C	T	chr1_109277488_C_T	-0.0840901	0.165493	0.0840901	0.161122	0.0510755	0.0355958	-0.0045695	0.0855153	0.0045695	0.0842698	0.594114	0.24618	-0.0512929	0.121888	0.0512929	0.118074	0.0305763	0.0315816	-0.00279537	0.0686121	0.00279537	0.0671523	-0.0179589	0.139257	0.0179589	0.13575	FALSE
chr1	109277968	T	C	chr1_109277968_T_C	-0.00503776	0.822594	0.00624821	0.812604	0.00477633	0.93234	-1.76779e-05	0.893045	2.75321e-05	0.88416	0.507615	0.295382	-0.00270868	0.606638	0.00328714	0.59757	0.00238971	0.567247	-9.55041e-06	0.716633	1.42596e-05	0.707559	-0.00121473	0.738634	0.00151643	0.729488	FALSE
chr1	109307500	C	A	chr1_109307500_C_A	-0.0462008	0.313723	0.0462008	0.304251	0.0150422	0.350611	-0.000730709	0.323118	0.000730709	0.313382	0.41098	0.360556	-0.020193	0.274176	0.020193	0.265669	0.00631502	0.311859	-0.000327471	0.282953	0.000327471	0.27446	-0.0116011	0.236586	0.0116011	0.229446	FALSE
chr1	109397881	G	C	chr1_109397881_G_C	-0.00321775	0.634328	0.0143675	0.631294	0.0205192	0.210712	-6.12394e-05	0.484364	0.00030456	0.482456	0.8962	0.0385872	-0.00305646	0.354786	0.0128916	0.352782	0.0183781	0.0790985	-5.84935e-05	0.29697	0.00027313	0.295301	-0.000160376	0.837023	0.000805056	0.833984	FALSE
chr1	109398511	C	T	chr1_109398511_C_T	-0.0799786	0.184405	0.0799786	0.178656	0.0196018	0.238129	-0.0018191	0.192177	0.0018191	0.187229	0.725716	0.171803	-0.0580963	0.108978	0.0580963	0.105459	0.0141854	0.122302	-0.00132054	0.128259	0.00132054	0.124955	-0.0126395	0.220396	0.0126395	0.213884	FALSE
chr1	109426883	A	G	chr1_109426883_A_G	0.0247778	0.461109	0.0247778	0.474672	0.0103009	0.566134	0.000264942	0.493273	0.000264942	0.507203	0.939406	0.00954313	0.0231894	0.229762	0.0231894	0.238294	0.00967406	0.200573	0.000247926	0.294867	0.000247926	0.304597	0.000982899	0.78969	0.000982899	0.803056	FALSE
chr1	109427099	A	G	chr1_109427099_A_G	-0.0339562	0.406215	0.0339562	0.395462	0.0264059	0.137068	-0.000915293	0.292422	0.000915293	0.284581	0.856819	0.070933	-0.0293464	0.215587	0.0293464	0.209041	0.0226663	0.0551425	-0.000792803	0.176948	0.000792803	0.172128	-0.0024628	0.636704	0.0024628	0.623391	FALSE
chr1	109461218	T	G	chr1_109461218_T_G	0.00624516	0.767674	0.00747522	0.776571	0.00887075	0.658036	5.4298e-05	0.758276	6.42529e-05	0.768035	0.279972	0.481397	0.00164599	0.654432	0.00203435	0.662716	0.00247972	0.555419	1.43314e-05	0.665603	1.74744e-05	0.674235	0.00151643	0.677299	0.00184353	0.685784	FALSE
chr1	109466156	C	T	chr1_109466156_C_T	0.0017653	0.682039	0.0115723	0.680884	0.0089164	0.659465	-1.1212e-06	0.699244	9.32487e-05	0.6973	0.768038	0.14204	0.00142314	0.409209	0.00900563	0.407948	0.00678142	0.291081	-3.61053e-07	0.46899	7.2176e-05	0.466831	0.000258825	0.742476	0.00140527	0.740817	FALSE
chr1	109466191	T	C	chr1_109466191_T_C	0.0374808	0.345507	0.0374808	0.356074	0.0111324	0.527335	0.000509254	0.388234	0.000509254	0.398962	0.788366	0.126951	0.0290131	0.186988	0.0290131	0.193181	0.0086477	0.230201	0.000387361	0.246306	0.000387361	0.253877	0.0046382	0.457604	0.0046382	0.468708	FALSE
chr1	109466549	C	T	chr1_109466549_C_T	-0.0787425	0.146529	0.0951157	0.144466	0.0242996	0.15883	-0.00206191	0.145861	0.00244905	0.144262	0.880463	0.0501447	-0.0702164	0.0699138	0.0839706	0.0686724	0.0213823	0.0613187	-0.001836	0.084727	0.00216121	0.083696	-0.00465567	0.399392	0.00601489	0.392251	FALSE
chr1	109466812	A	C	chr1_109466812_A_C	-0.0295604	0.358318	0.0387671	0.352696	0.0279088	0.128824	-0.00103755	0.244511	0.00117325	0.241598	0.858275	0.0689116	-0.025302	0.181892	0.033414	0.178365	0.0238338	0.0516239	-0.00088859	0.146548	0.00100815	0.144775	-0.00223415	0.608074	0.00276133	0.599369	FALSE
chr1	109467488	C	G	chr1_109467488_C_G	-0.0295354	0.430745	0.0295354	0.4185	0.0171954	0.28757	-0.000513735	0.37107	0.000513735	0.35994	0.487697	0.311404	-0.0146409	0.320843	0.0146409	0.310873	0.00837495	0.23545	-0.000252594	0.296444	0.000252594	0.287206	-0.00706766	0.353241	0.00706766	0.343403	FALSE
chr1	109483259	A	G	chr1_109483259_A_G	0.0553028	0.230059	0.0553028	0.238333	0.0120862	0.473286	0.000702431	0.287985	0.000702431	0.297258	0.758539	0.143	0.0419407	0.128283	0.0419407	0.132881	0.00919672	0.214372	0.00053409	0.184774	0.00053409	0.190892	0.00757419	0.303398	0.00757419	0.313316	FALSE
chr1	109483581	G	A	chr1_109483581_G_A	0.0162616	0.576659	0.0162616	0.590897	0.00481189	0.93883	8.16114e-05	0.716711	8.16114e-05	0.732183	0.900171	0.0332341	0.0146463	0.302644	0.0146463	0.312438	0.00432072	0.414439	7.32741e-05	0.463115	7.32741e-05	0.47659	0.000892389	0.805964	0.000892389	0.819215	FALSE
chr1	109484269	T	G	chr1_109484269_T_G	0.0145146	0.538314	0.0218703	0.542002	0.0157274	0.328685	0.000207864	0.483362	0.000355446	0.485197	0.887313	0.0456644	0.0127705	0.291941	0.0193359	0.293774	0.0139818	0.124947	0.00018331	0.296346	0.000314983	0.297628	0.000901917	0.759812	0.00133064	0.764126	FALSE
chr1	109484367	G	T	chr1_109484367_G_T	0.0134793	0.617674	0.0134793	0.632014	0.0248998	0.155404	0.000321087	0.438143	0.000321087	0.451379	0.848038	0.0796059	0.0115103	0.348288	0.0115103	0.358705	0.0210833	0.0639888	0.00027369	0.270979	0.00027369	0.279923	0.00105435	0.779172	0.00105435	0.792384	FALSE
chr1	109494297	C	G	chr1_109494297_C_G	-0.161577	0.060388	0.161577	0.0593041	0.039493	0.0630193	-0.00657731	0.0556412	0.00657731	0.0552463	0.920223	0.0181491	-0.14909	0.02645	0.14909	0.0259088	0.0363663	0.0213542	-0.00607342	0.030446	0.00607342	0.0302048	-0.00727408	0.329754	0.00727408	0.320086	TRUE
chr1	109494376	G	C	chr1_109494376_G_C	0.0287414	0.363283	0.0384155	0.367607	0.0161649	0.319947	0.000577065	0.349609	0.000685539	0.352844	0.901448	0.0310299	0.0259837	0.189993	0.0348507	0.192362	0.0146031	0.117866	0.000524215	0.214008	0.000623612	0.215705	0.00139734	0.678781	0.00187688	0.6846	FALSE
chr1	109510068	G	A	chr1_109510068_G_A	-0.0248925	0.397097	0.0323898	0.38909	0.0160185	0.326254	-0.000520465	0.356056	0.000600682	0.350074	0.832228	0.0926854	-0.0205785	0.209771	0.0269873	0.205235	0.0133384	0.135078	-0.000431869	0.221598	0.000500439	0.217386	-0.00214364	0.598254	0.00275974	0.588842	FALSE
chr1	109520523	A	G	chr1_109520523_A_G	0.0166363	0.566763	0.0166363	0.580947	0.0110696	0.523826	0.000175498	0.552898	0.000175498	0.568411	0.0724042	0.80959	0.00118818	0.729197	0.00118818	0.74148	0.000793788	0.790573	1.25242e-05	0.704286	1.25242e-05	0.717425	0.00320593	0.538803	0.00320593	0.551634	FALSE
chr1	109520691	G	C	chr1_109520691_G_C	0.1463	0.0675796	0.1463	0.0689078	0.0354	0.0784949	0.00525982	0.0656427	0.00525982	0.066422	0.134473	0.690743	0.0205668	0.239245	0.0205668	0.24746	0.00485029	0.385168	0.000751975	0.153155	0.000751975	0.157709	0.0339838	0.051461	0.0339838	0.0523077	FALSE
chr1	109532232	A	G	chr1_109532232_A_G	0.0185234	0.533217	0.0185234	0.547323	0.0157953	0.322098	0.000307182	0.456899	0.000307182	0.470319	0.801678	0.115565	0.0149466	0.306644	0.0149466	0.316258	0.0126743	0.141113	0.000248041	0.295135	0.000248041	0.303887	0.00198326	0.653007	0.00198326	0.667068	FALSE
chr1	109532345	A	G	chr1_109532345_A_G	-0.0214684	0.524812	0.0214684	0.511218	0.0119415	0.477105	-0.000262618	0.51497	0.000262618	0.50085	0.819315	0.101047	-0.0176974	0.295781	0.0176974	0.286942	0.00978734	0.197532	-0.000216851	0.331166	0.000216851	0.321478	-0.00193086	0.689792	0.00193086	0.675985	FALSE
chr1	109532480	G	T	chr1_109532480_G_T	0.0209515	0.284987	0.0498549	0.290047	0.0280002	0.121989	0.000574625	0.203384	0.00140001	0.206933	0.849856	0.0744819	0.0169314	0.144851	0.0419978	0.148333	0.0238088	0.0499137	0.000463969	0.122495	0.00117978	0.124569	0.00219763	0.493254	0.00411579	0.501198	FALSE
chr1	109532986	G	A	chr1_109532986_G_A	0.0621447	0.206906	0.0621447	0.214205	0.0153168	0.33639	0.000952331	0.2353	0.000952331	0.242851	0.674179	0.193641	0.0413805	0.131676	0.0413805	0.136578	0.0103224	0.184318	0.000634021	0.163696	0.000634021	0.169148	0.0117995	0.208881	0.0117995	0.215647	FALSE
chr1	109548649	C	T	chr1_109548649_C_T	0.00131738	0.537772	0.0187566	0.540123	0.00916996	0.641914	-7.24487e-06	0.564718	0.000173101	0.566944	0.994045	6.94222e-05	0.00130641	0.258011	0.0186684	0.259995	0.00911665	0.214804	-7.22769e-06	0.331135	0.000172297	0.333467	3.49334e-05	0.961531	0.000127031	0.96519	FALSE
chr1	109548660	C	T	chr1_109548660_C_T	-0.0248659	0.514744	0.0248659	0.50258	0.0169033	0.287982	-0.000413928	0.459404	0.000413928	0.446853	0.99372	7.51796e-05	-0.0247397	0.258657	0.0247397	0.250349	0.0167998	0.0918749	-0.000411873	0.26483	0.000411873	0.256289	-0.000230243	0.953651	0.000230243	0.941182	FALSE
chr1	109603009	G	C	chr1_109603009_G_C	-0.000772175	0.834239	0.00553415	0.831896	0.00489217	0.943134	-5.32557e-06	0.900652	2.55474e-05	0.898105	0.1881	0.600134	-0.000155397	0.766627	0.0011329	0.764591	0.000906228	0.768195	-1.07554e-06	0.833298	5.22349e-06	0.830808	-0.000236594	0.756796	0.00137352	0.754252	FALSE
chr1	109608211	A	G	chr1_109608211_A_G	0.00315767	0.581599	0.01792	0.579869	0.0110986	0.524817	0.000114557	0.567404	0.000235055	0.5658	0.0821602	0.790762	0.000729608	0.731809	0.00150261	0.730934	0.000989533	0.762038	1.50892e-05	0.700149	2.19812e-05	0.699938	0.000930498	0.537954	0.00360767	0.536487	FALSE
chr1	109619451	G	A	chr1_109619451_G_A	-0.0217861	0.307708	0.0452993	0.303121	0.0114063	0.513504	-0.000475755	0.369148	0.0006264	0.364023	0.762483	0.147307	-0.0160096	0.17765	0.0342621	0.174893	0.00860897	0.234161	-0.000350896	0.243967	0.000467837	0.240277	-0.00371405	0.380283	0.00646426	0.375306	FALSE
chr1	109619926	C	T	chr1_109619926_C_T	-0.0740157	0.178486	0.0740157	0.17282	0.0109317	0.530523	-0.000812298	0.270372	0.000812298	0.262394	0.827324	0.0965154	-0.0613323	0.0915141	0.0613323	0.0884501	0.00902247	0.216692	-0.000671579	0.16533	0.000671579	0.160457	-0.00688188	0.343216	0.00688188	0.333246	FALSE
chr1	109620296	T	C	chr1_109620296_T_C	0.0156898	0.581476	0.0156898	0.595917	0.0117534	0.487106	0.00018205	0.544682	0.00018205	0.560086	0.761745	0.144303	0.0117438	0.333226	0.0117438	0.344037	0.00896314	0.218312	0.000136397	0.352098	0.000136397	0.363991	0.0022929	0.62465	0.0022929	0.63816	FALSE
chr1	109621257	G	A	chr1_109621257_G_A	0.00537867	0.80407	0.00572797	0.814378	0.004508	0.973681	2.36811e-05	0.87502	2.54709e-05	0.884916	0.823955	0.0943915	0.00436096	0.534803	0.00466074	0.543892	0.00371298	0.451966	1.91614e-05	0.659613	2.06975e-05	0.670008	0.000541468	0.869133	0.000557346	0.878415	FALSE
chr1	109630036	A	G	chr1_109630036_A_G	0.00657274	0.668941	0.0115267	0.674159	0.00989262	0.593361	6.59727e-05	0.658835	0.000110359	0.66484	0.429161	0.34838	0.00288514	0.507597	0.00500183	0.511519	0.00424129	0.417639	2.9001e-05	0.527274	4.79667e-05	0.531945	0.00179589	0.565675	0.00301856	0.570452	FALSE
chr1	109640399	G	T	chr1_109640399_G_T	0.1363	0.0827146	0.143607	0.0837515	0.0421041	0.054522	0.00612237	0.0686243	0.00643437	0.0688895	0.705947	0.184545	0.0968043	0.0535341	0.101944	0.0543463	0.0298352	0.0327027	0.00437274	0.047903	0.0045922	0.0479367	0.0240628	0.0957652	0.0253331	0.0973284	TRUE
chr1	109655596	A	T	chr1_109655596_A_T	0.00780838	0.758482	0.00804057	0.767918	0.00451936	0.974943	4.03462e-05	0.842103	4.13221e-05	0.852324	0.570927	0.261451	0.00423056	0.561055	0.004391	0.570086	0.00257157	0.546371	2.18425e-05	0.675197	2.25169e-05	0.68479	0.00178795	0.694725	0.00182924	0.703674	FALSE
chr1	109668049	G	T	chr1_109668049_G_T	0.0245682	0.216634	0.0652432	0.218862	0.0207063	0.218328	0.000715836	0.217618	0.00142774	0.218704	0.796348	0.108066	0.0185643	0.119955	0.0532914	0.121376	0.0163824	0.0982679	0.000542321	0.138492	0.00115038	0.139038	0.00358861	0.363854	0.0066691	0.36757	FALSE
chr1	109668158	C	G	chr1_109668158_C_G	0.00431364	0.48413	0.023576	0.484433	0.021217	0.206369	4.90448e-05	0.379432	0.000484651	0.378079	0.773487	0.125813	0.00280396	0.277073	0.0179357	0.276628	0.0163208	0.0982669	3.21673e-05	0.242943	0.000365959	0.241751	0.000857456	0.567687	0.0030392	0.568673	FALSE
chr1	109711774	C	G	chr1_109711774_C_G	-0.309984	0.0188799	0.309984	0.0185476	0.081476	0.0102572	-0.0260652	0.0131919	0.0260652	0.0132806	0.553526	0.272297	-0.17546	0.0210266	0.17546	0.0205284	0.0453681	0.0128456	-0.0147852	0.0126776	0.0147852	0.0125066	-0.0742096	0.0133812	0.0742096	0.0132768	TRUE
chr1	109711871	T	C	chr1_109711871_T_C	-0.00208542	0.757962	0.00819504	0.754841	0.00799692	0.720491	-5.8172e-06	0.75814	7.51832e-05	0.755703	0.604038	0.243745	-0.00112363	0.547743	0.00507896	0.543778	0.00486874	0.382955	-1.84463e-06	0.587789	4.686e-05	0.584741	-0.000511298	0.718548	0.0016514	0.715183	FALSE
chr1	109711917	T	A	chr1_109711917_T_A	0.00069531	0.886816	0.00343196	0.890161	0.00677716	0.815781	3.81426e-06	0.88986	2.39714e-05	0.894204	0.623305	0.233254	0.000380682	0.665349	0.0021216	0.668212	0.00424265	0.416777	2.07349e-06	0.706226	1.49012e-05	0.709231	0.000101624	0.854501	0.000679613	0.856886	FALSE
chr1	109712113	G	C	chr1_109712113_G_C	0.0361311	0.362255	0.0361311	0.373754	0.013758	0.394758	0.000510513	0.358808	0.000510513	0.370725	0.685709	0.197186	0.0249724	0.216962	0.0249724	0.22474	0.00941345	0.207401	0.000352458	0.243445	0.000352458	0.251675	0.00637376	0.359074	0.00637376	0.37025	FALSE
chr1	109712117	A	C	chr1_109712117_A_C	0.015197	0.608468	0.015197	0.622152	0.0133163	0.416335	0.000217541	0.564623	0.000217541	0.578832	0.68286	0.199057	0.0102174	0.410531	0.0102174	0.421137	0.00908262	0.215816	0.000146199	0.407618	0.000146199	0.418998	0.00287407	0.592478	0.00287407	0.605405	FALSE
chr1	109712545	G	C	chr1_109712545_G_C	0.011601	0.512879	0.0225202	0.517308	0.0144942	0.367082	0.000185578	0.460054	0.000356044	0.463652	0.556343	0.269767	0.00622961	0.356156	0.0125197	0.359241	0.00807772	0.245625	9.9438e-05	0.344745	0.000197951	0.347285	0.00283437	0.431239	0.00526065	0.435571	FALSE
chr1	109777035	C	G	chr1_109777035_C_G	-0.0795531	0.16374	0.0795531	0.159178	0.0243836	0.157572	-0.001961	0.151388	0.001961	0.147812	0.599405	0.240789	-0.0472252	0.121309	0.0472252	0.117581	0.014777	0.11359	-0.00117692	0.116424	0.00117692	0.1135	-0.0177811	0.136993	0.0177811	0.13358	FALSE
chr1	109777079	G	C	chr1_109777079_G_C	0.0278179	0.429451	0.0278179	0.441747	0.0166527	0.297019	0.000494151	0.376428	0.000494151	0.38826	0.600965	0.239833	0.0168927	0.287578	0.0168927	0.297055	0.010087	0.190665	0.000303046	0.274519	0.000303046	0.283199	0.00616098	0.379625	0.00616098	0.390864	FALSE
chr1	109777201	C	T	chr1_109777201_C_T	-0.0117681	0.684691	0.0117681	0.670616	0.0115927	0.495538	-0.000135339	0.646275	0.000135339	0.630898	0.552961	0.268009	-0.00692391	0.475853	0.00692391	0.463816	0.00636624	0.307775	-7.91862e-05	0.483513	7.91862e-05	0.470533	-0.00261842	0.618255	0.00261842	0.605418	FALSE
chr1	109777216	C	T	chr1_109777216_C_T	-0.0201316	0.538361	0.0201316	0.524059	0.015464	0.330577	-0.000307189	0.459683	0.000307189	0.445783	0.548727	0.270409	-0.0109152	0.365651	0.0109152	0.354502	0.00845766	0.232322	-0.000166323	0.342789	0.000166323	0.331561	-0.00476206	0.454592	0.00476206	0.442389	FALSE
chr1	109777253	T	C	chr1_109777253_T_C	0.0214826	0.505711	0.0214826	0.519735	0.0129105	0.433918	0.000271694	0.481298	0.000271694	0.495622	0.546889	0.272377	0.0109129	0.359179	0.0109129	0.370098	0.00713212	0.276893	0.000139761	0.361733	0.000139761	0.373202	0.00535116	0.415254	0.00535116	0.427154	FALSE
chr1	109802006	A	T	chr1_109802006_A_T	-0.00482944	0.76959	0.00785889	0.761399	0.00506491	0.939462	-2.62778e-05	0.845792	3.87076e-05	0.837518	0.509384	0.289193	-0.00305538	0.54913	0.0039589	0.541281	0.00266246	0.543104	-1.63943e-05	0.65666	2.01014e-05	0.647993	-0.00103689	0.691994	0.00180542	0.684488	FALSE
chr1	109802010	C	G	chr1_109802010_C_G	0.00691446	0.654005	0.0133106	0.657541	0.0114901	0.501039	8.86152e-05	0.612356	0.00016128	0.615651	0.514939	0.285261	0.00442803	0.464244	0.00768591	0.466498	0.00602337	0.325202	5.82777e-05	0.468848	9.54753e-05	0.470756	0.00108294	0.589161	0.00274703	0.591828	FALSE
chr1	109864256	G	A	chr1_109864256_G_A	-0.0364009	0.357508	0.0364009	0.34586	0.0199455	0.223412	-0.000726771	0.290796	0.000726771	0.28197	0.532618	0.282499	-0.0193619	0.257515	0.0193619	0.24894	0.0106791	0.178155	-0.000388304	0.22844	0.000388304	0.221056	-0.00869683	0.284609	0.00869683	0.275652	FALSE
chr1	109864737	T	G	chr1_109864737_T_G	-0.030172	0.420623	0.030172	0.40845	0.0083602	0.696676	-0.000271845	0.501584	0.000271845	0.487617	0.602828	0.243864	-0.018207	0.276583	0.018207	0.267543	0.00503726	0.372112	-0.000164124	0.361581	0.000164124	0.350352	-0.00654683	0.365756	0.00654683	0.355296	FALSE
chr1	109864739	C	G	chr1_109864739_C_G	0.0751227	0.172635	0.0791307	0.176608	0.0193112	0.243522	0.00164729	0.186767	0.00168396	0.189848	0.618881	0.235146	0.0465719	0.122689	0.0489751	0.12568	0.011965	0.155437	0.0010182	0.138926	0.00104019	0.141427	0.0159503	0.150843	0.0168776	0.154509	FALSE
chr1	109873177	A	G	chr1_109873177_A_G	0.0366467	0.36163	0.0366467	0.371876	0.0138018	0.395082	0.000532837	0.361384	0.000532837	0.372313	0.137749	0.687179	0.00460675	0.517523	0.00460675	0.530529	0.0019744	0.620713	6.74982e-05	0.478014	6.74982e-05	0.491618	0.0086476	0.291717	0.0086476	0.300291	FALSE
chr1	109873406	G	T	chr1_109873406_G_T	-0.0290856	0.356785	0.0384579	0.34969	0.0247562	0.17162	-0.00102309	0.261603	0.0011727	0.25857	0.18133	0.616577	-0.00610448	0.459754	0.00809771	0.452135	0.00489566	0.394792	-0.000234538	0.347395	0.000266355	0.341512	-0.00759325	0.274362	0.00978135	0.269349	FALSE
chr1	109873576	T	G	chr1_109873576_T_G	0.0111756	0.713691	0.0114782	0.724713	0.00966912	0.61083	0.000162661	0.699678	0.000165182	0.710469	0.178479	0.621553	0.00297872	0.690365	0.00301953	0.700939	0.00190902	0.6393	4.52809e-05	0.680997	4.56209e-05	0.691399	0.00283596	0.629935	0.00288359	0.639749	FALSE
chr1	109873884	T	A	chr1_109873884_T_A	0.00543795	0.710417	0.010244	0.711146	0.00583653	0.879943	4.47562e-05	0.772185	6.71638e-05	0.774519	0.16023	0.648315	0.000656278	0.723997	0.00156964	0.723279	0.00086822	0.776434	5.0987e-06	0.774882	9.30942e-06	0.774242	0.0012052	0.628369	0.00244693	0.628647	FALSE
chr1	109895924	T	C	chr1_109895924_T_C	0.058933	0.225355	0.058933	0.232184	0.0120094	0.473233	0.000723183	0.289719	0.000723183	0.298733	0.294827	0.464327	0.0181372	0.264843	0.0181372	0.272994	0.00362312	0.46263	0.000226158	0.299387	0.000226158	0.308666	0.015123	0.162763	0.015123	0.167594	FALSE
chr1	109896040	T	C	chr1_109896040_T_C	-0.395408	0.0106075	0.395408	0.0105579	0.0595341	0.0253844	-0.0244337	0.0142983	0.0244337	0.0142692	0.31105	0.447427	-0.123477	0.0357811	0.123477	0.0349233	0.0182409	0.0834223	-0.00753645	0.0253449	0.00753645	0.0251752	-0.101213	0.00644532	0.101213	0.00642496	TRUE
chr1	109896143	A	T	chr1_109896143_A_T	0.0641646	0.206677	0.0641646	0.213899	0.017034	0.318118	0.00138319	0.227522	0.00138319	0.234628	0.333334	0.426227	0.0219087	0.230869	0.0219087	0.239049	0.00585275	0.340845	0.000483272	0.231296	0.000483272	0.238871	0.0165553	0.14546	0.0165553	0.150267	FALSE
chr1	109911185	C	G	chr1_109911185_C_G	0.00799055	0.641682	0.0134381	0.64661	0.0140884	0.399089	0.000166192	0.560563	0.000230045	0.564782	0.713668	0.179115	0.00565397	0.398833	0.0095888	0.402219	0.010125	0.19627	0.000119639	0.38279	0.000165898	0.385944	0.00137034	0.638197	0.00226591	0.642742	FALSE
chr1	109911527	G	A	chr1_109911527_G_A	0.0139034	0.518227	0.021762	0.522767	0.0512668	0.0350999	0.000707571	0.254462	0.00116295	0.255529	0.574438	0.25847	0.00715147	0.359286	0.0123496	0.362658	0.0295937	0.0335188	0.000360019	0.193367	0.000662627	0.194095	0.00328215	0.451757	0.00501612	0.455357	FALSE
chr1	109911783	T	G	chr1_109911783_T_G	-0.237512	0.0305231	0.237512	0.0298722	0.0514687	0.034463	-0.0120439	0.0294248	0.0120439	0.0291353	0.424917	0.35165	-0.10278	0.0472476	0.10278	0.0459148	0.021585	0.0602526	-0.00513063	0.0343856	0.00513063	0.0340995	-0.0602109	0.0193447	0.0602109	0.0190559	TRUE
chr1	109933349	T	C	chr1_109933349_T_C	-0.00324489	0.886235	0.00401685	0.87689	0.00652447	0.83825	-2.02749e-05	0.903324	2.5965e-05	0.894209	0.0631342	0.828949	-0.000204472	0.902335	0.000260914	0.894063	0.000421636	0.870321	-1.29208e-06	0.915207	1.7081e-06	0.906711	-0.00059228	0.849912	0.000770122	0.841326	FALSE
chr1	109933478	A	G	chr1_109933478_A_G	-0.0113213	0.695404	0.0113213	0.681109	0.00612777	0.858971	-6.83767e-05	0.771184	6.83767e-05	0.756428	0.0865094	0.779002	-0.000895759	0.782737	0.000895759	0.770299	0.000546477	0.841477	-5.65464e-06	0.820407	5.65464e-06	0.807441	-0.00219445	0.658059	0.00219445	0.644575	FALSE
chr1	109933866	C	T	chr1_109933866_C_T	-0.0118265	0.554786	0.0188632	0.550759	0.0194939	0.241165	-0.000316004	0.422461	0.000411281	0.419539	0.167185	0.632481	-0.00203127	0.595654	0.00318211	0.592349	0.00321115	0.494784	-5.35278e-05	0.497905	6.86338e-05	0.493689	-0.00264859	0.467337	0.00443336	0.464341	FALSE
chr1	109933971	G	A	chr1_109933971_G_A	-0.0489851	0.280947	0.0489851	0.27208	0.0130225	0.425035	-0.000641036	0.315607	0.000641036	0.306297	0.203009	0.578564	-0.0102205	0.383037	0.0102205	0.372298	0.00266282	0.537765	-0.000134509	0.381773	0.000134509	0.370088	-0.0122442	0.209174	0.0122442	0.202767	FALSE
chr1	109934104	G	A	chr1_109934104_G_A	0.208796	0.069683	0.208796	0.0710917	0.0271549	0.149842	0.00811335	0.0948147	0.00811335	0.0963331	0.266842	0.497249	0.0707937	0.122995	0.0707937	0.126055	0.00823158	0.262075	0.00286411	0.122385	0.00286411	0.12461	0.0519491	0.0479115	0.0519491	0.0488025	FALSE
chr1	109984850	G	A	chr1_109984850_G_A	-0.0763788	0.170885	0.0763788	0.165358	0.0200448	0.22177	-0.00153161	0.176264	0.00153161	0.171774	0.952865	0.00490745	-0.0727948	0.0733853	0.0727948	0.0711154	0.019114	0.0746876	-0.00146082	0.0972159	0.00146082	0.0949964	-0.00255014	0.614362	0.00255014	0.600626	FALSE
chr1	110004869	A	T	chr1_110004869_A_T	0.0111559	0.672827	0.0111559	0.686981	0.00586276	0.879088	6.92574e-05	0.736034	6.92574e-05	0.751394	0.118394	0.716306	0.00135755	0.712166	0.00135755	0.725314	0.000704831	0.80727	8.46871e-06	0.75638	8.46871e-06	0.76997	0.00260254	0.588361	0.00260254	0.60197	FALSE
chr1	110035201	C	G	chr1_110035201_C_G	-0.00191525	0.808151	0.00635084	0.805548	0.00771383	0.74732	-2.09077e-05	0.821743	4.73991e-05	0.818712	0.81112	0.110697	-0.00159581	0.535057	0.00512323	0.532105	0.00626595	0.312759	-1.72441e-05	0.592324	3.83122e-05	0.588835	-0.000198485	0.869573	0.000617686	0.866761	FALSE
chr1	110060250	A	G	chr1_110060250_A_G	0.0512554	0.256117	0.0512554	0.265117	0.0168689	0.292639	0.000847285	0.255197	0.000847285	0.263416	0.57176	0.258737	0.0297458	0.179794	0.0297458	0.186872	0.00963552	0.201958	0.000494455	0.19286	0.000494455	0.199447	0.0110755	0.218667	0.0110755	0.22591	FALSE
chr1	110060421	G	C	chr1_110060421_G_C	-0.00613632	0.583284	0.0182051	0.579347	0.0115288	0.500394	-0.000113395	0.574977	0.000228844	0.570569	0.549793	0.271709	-0.00223676	0.448331	0.00979282	0.444588	0.00620602	0.315425	-4.82468e-05	0.462958	0.000120528	0.459161	-0.0019658	0.513509	0.00414119	0.508976	FALSE
chr1	110069264	C	T	chr1_110069264_C_T	-0.0360119	0.374951	0.0360119	0.363272	0.0110916	0.523947	-0.000382903	0.423739	0.000382903	0.41144	0.872943	0.0552324	-0.031122	0.189843	0.031122	0.18313	0.00971165	0.199493	-0.000331743	0.255729	0.000331743	0.247477	-0.00248821	0.632147	0.00248821	0.618773	FALSE
chr1	110070040	A	G	chr1_110070040_A_G	-0.0048033	0.67846	0.0120146	0.673826	0.00812651	0.689667	6.50296e-06	0.723962	9.23136e-05	0.720817	0.773419	0.137953	-0.00388518	0.418625	0.00921609	0.414814	0.006256	0.319204	3.24848e-06	0.505843	6.97399e-05	0.502699	-0.000538292	0.725536	0.001599	0.721366	FALSE
chr1	110070303	G	A	chr1_110070303_G_A	-0.142582	0.0720425	0.142582	0.0706941	0.0408557	0.0594001	-0.00578428	0.0606399	0.00578428	0.0600808	0.791651	0.124731	-0.113114	0.0400504	0.113114	0.0390451	0.0321924	0.02797	-0.00456633	0.0382948	0.00456633	0.0378952	-0.0165791	0.144892	0.0165791	0.140518	TRUE
chr1	110084238	G	T	chr1_110084238_G_T	0.022023	0.498174	0.022023	0.511432	0.0125338	0.452142	0.000246527	0.493769	0.000246527	0.508105	0.806833	0.113078	0.0174953	0.279588	0.0174953	0.288645	0.0101622	0.190152	0.000196471	0.312311	0.000196471	0.322725	0.00236912	0.625236	0.00236912	0.638702	FALSE
chr1	110084640	G	A	chr1_110084640_G_A	-0.0350432	0.386948	0.0350432	0.375694	0.0161053	0.314648	-0.000617501	0.351668	0.000617501	0.34128	0.835862	0.088786	-0.0291095	0.202112	0.0291095	0.196019	0.0134264	0.129743	-0.000511698	0.215462	0.000511698	0.209204	-0.0031313	0.579219	0.0031313	0.566414	FALSE
chr1	110084718	G	C	chr1_110084718_G_C	-0.0535205	0.308729	0.0558914	0.302678	0.014654	0.371266	-0.00105639	0.33548	0.00108818	0.329818	0.826684	0.0963213	-0.0432629	0.167771	0.0451939	0.164413	0.0119998	0.157047	-0.000845027	0.211097	0.000870919	0.207604	-0.00550201	0.461048	0.00573384	0.452872	FALSE
chr1	110106582	C	T	chr1_110106582_C_T	-0.00474619	0.747496	0.00881906	0.740276	0.00696392	0.806463	-3.37011e-05	0.779542	6.40971e-05	0.772094	0.507576	0.298083	-0.00233148	0.541561	0.00448807	0.535082	0.00354297	0.464139	-1.65694e-05	0.604739	3.26642e-05	0.597642	-0.00103371	0.665025	0.00210712	0.658889	FALSE
chr1	110106839	A	G	chr1_110106839_A_G	0.0116745	0.670373	0.0116745	0.684683	0.00447553	0.976436	5.05049e-05	0.795543	5.05049e-05	0.810014	0.310575	0.448578	0.0036558	0.567967	0.0036558	0.580734	0.00139624	0.687209	1.58798e-05	0.686222	1.58798e-05	0.699657	0.00311384	0.555059	0.00311384	0.568008	FALSE
chr1	110116468	T	C	chr1_110116468_T_C	0.0206947	0.50704	0.021274	0.517433	0.0062229	0.857503	0.000143682	0.619143	0.000146274	0.630942	0.702264	0.184275	0.0145716	0.316839	0.0150043	0.324148	0.00439158	0.409242	0.000102255	0.435154	0.000104191	0.444526	0.00342347	0.530096	0.00350287	0.539171	FALSE
chr1	110156029	A	G	chr1_110156029_A_G	-0.0116519	0.676147	0.0122478	0.666128	0.00677213	0.819861	-7.92075e-05	0.739336	8.33126e-05	0.728506	0.0447783	0.869913	-0.000612506	0.835803	0.000629609	0.827266	0.000301662	0.901224	-4.13591e-06	0.856343	4.25374e-06	0.847955	-0.00202455	0.676476	0.00207219	0.666883	FALSE
chr1	110197025	C	T	chr1_110197025_C_T	-0.0510608	0.271432	0.0510608	0.263192	0.0156375	0.335211	-0.000816787	0.282188	0.000816787	0.273912	0.692496	0.188693	-0.0356808	0.163565	0.0356808	0.158295	0.0107122	0.177203	-0.000562243	0.191415	0.000562243	0.185503	-0.00900646	0.28251	0.00900646	0.274334	FALSE
chr1	110197242	A	G	chr1_110197242_A_G	0.00264763	0.807221	0.00645262	0.809087	0.00504741	0.928552	2.60597e-05	0.851577	4.26101e-05	0.854494	0.722459	0.170521	0.00218723	0.576269	0.00479181	0.576378	0.00368459	0.458688	2.08276e-05	0.668728	3.21546e-05	0.668903	0.000233419	0.823427	0.000890801	0.823097	FALSE
chr1	110202870	C	T	chr1_110202870_C_T	-0.00252079	0.770186	0.00774423	0.766845	0.00363536	0.967896	-7.50749e-06	0.89885	2.47602e-05	0.895829	0.607244	0.241935	-0.00142999	0.539257	0.00467386	0.536733	0.00221648	0.588343	-4.17744e-06	0.707492	1.49124e-05	0.704235	-0.000571637	0.720108	0.00161329	0.717018	FALSE
chr1	110202904	T	G	chr1_110202904_T_G	0.0277254	0.456287	0.0282546	0.46628	0.0159661	0.324937	0.000548625	0.404445	0.000552958	0.413319	0.636772	0.225487	0.0176173	0.307495	0.0179624	0.314162	0.0101558	0.190815	0.000350337	0.294516	0.000353162	0.301028	0.00555441	0.425542	0.00565286	0.434138	FALSE
chr1	110211430	A	T	chr1_110211430_A_T	-0.0761899	0.170137	0.0761899	0.165084	0.0202135	0.22048	-0.00149291	0.179547	0.00149291	0.174818	0.894047	0.0400462	-0.0682067	0.079104	0.0682067	0.0769404	0.0180424	0.0829672	-0.00133423	0.103785	0.00133423	0.101358	-0.00440637	0.468076	0.00440637	0.456088	FALSE
chr1	110243379	C	G	chr1_110243379_C_G	0.0608026	0.220219	0.0608026	0.227194	0.0173214	0.289087	0.00117226	0.229097	0.00117226	0.235576	0.381465	0.385859	0.0232144	0.220704	0.0232144	0.228392	0.00651423	0.303555	0.000443864	0.219465	0.000443864	0.226519	0.0152849	0.161217	0.0152849	0.166279	FALSE
chr1	110243673	C	A	chr1_110243673_C_A	-0.19714	0.0439522	0.19714	0.0430529	0.0454382	0.0462229	-0.00928621	0.0408458	0.00928621	0.0404221	0.493283	0.305941	-0.0997178	0.0505682	0.0997178	0.0492588	0.0229219	0.0566709	-0.00477827	0.0399948	0.00477827	0.0396747	-0.0476444	0.0305363	0.0476444	0.0300117	TRUE
chr1	110262741	T	C	chr1_110262741_T_C	0.00529156	0.736931	0.00864644	0.742312	0.0167828	0.307656	7.9662e-05	0.614498	0.000140306	0.620448	0.673162	0.194771	0.00336923	0.488559	0.00561986	0.493287	0.0112957	0.167972	5.0921e-05	0.43308	9.14113e-05	0.437383	0.00104483	0.701866	0.00166092	0.706865	FALSE
chr1	110263185	G	A	chr1_110263185_G_A	-0.0112471	0.697756	0.0112471	0.68418	0.00580033	0.849889	-7.10073e-05	0.777125	7.10073e-05	0.762665	0.650895	0.206325	-0.00714342	0.452202	0.00714342	0.440554	0.00379923	0.457436	-4.60981e-05	0.568189	4.60981e-05	0.554836	-0.00221033	0.656861	0.00221033	0.643312	FALSE
chr1	110312341	G	A	chr1_110312341_G_A	-0.00395382	0.821737	0.00613154	0.812695	0.00418828	0.984152	-1.48906e-05	0.895613	2.62765e-05	0.889297	0.365549	0.397079	-0.00151572	0.66244	0.00233785	0.654233	0.0015466	0.665552	-5.7497e-06	0.765163	1.00481e-05	0.756915	-0.00102101	0.731012	0.00158629	0.721884	FALSE
chr1	110312817	A	G	chr1_110312817_A_G	0.0514657	0.250928	0.0514657	0.259702	0.0241018	0.159749	0.00126052	0.19646	0.00126052	0.20233	0.563714	0.264451	0.0293742	0.179113	0.0293742	0.18561	0.0136059	0.127014	0.000719983	0.153457	0.000719983	0.158128	0.0116233	0.205627	0.0116233	0.21246	FALSE
chr1	110313101	C	T	chr1_110313101_C_T	0.0108417	0.681627	0.0108417	0.696351	0.00685412	0.810409	8.07673e-05	0.721092	8.07673e-05	0.736664	0.472561	0.319584	0.00546313	0.494621	0.00546313	0.507151	0.00329601	0.486167	4.10583e-05	0.562922	4.10583e-05	0.576798	0.00279785	0.580852	0.00279785	0.59414	FALSE
chr1	110337964	C	T	chr1_110337964_C_T	-0.0475245	0.294858	0.0475245	0.285902	0.0143641	0.370134	-0.000696778	0.313906	0.000696778	0.304876	0.875435	0.0559305	-0.041794	0.144667	0.041794	0.139719	0.0125837	0.142588	-0.00061325	0.186256	0.00061325	0.180697	-0.00296457	0.581089	0.00296457	0.56787	FALSE
chr1	110338323	G	C	chr1_110338323_G_C	0.101694	0.112935	0.101694	0.115878	0.0274058	0.12764	0.00277492	0.109648	0.00277492	0.111429	0.983129	0.000516642	0.10001	0.045852	0.10001	0.0470289	0.0269485	0.0397305	0.00272954	0.0583545	0.00272954	0.0591653	0.00205789	0.642146	0.00205789	0.655663	FALSE
chr1	110338810	G	C	chr1_110338810_G_C	-0.0723474	0.157068	0.0911619	0.1563	0.0258198	0.142868	-0.00192665	0.150769	0.00241354	0.150871	0.999514	9.58895e-06	-0.072317	0.064882	0.0911203	0.0647957	0.0258071	0.0433931	-0.00192582	0.0796876	0.00241242	0.0799128	-7.93941e-05	0.969361	0.000120679	0.966164	FALSE
chr1	110339822	A	G	chr1_110339822_A_G	-0.0453131	0.373875	0.0455518	0.367742	0.0102969	0.567128	-0.000686832	0.434283	0.000688117	0.427371	0.967318	0.00202883	-0.0438877	0.193059	0.0441202	0.189406	0.00995959	0.201619	-0.000666126	0.273244	0.000667378	0.268342	-0.00125919	0.784685	0.00126237	0.775774	FALSE
chr1	110383588	C	T	chr1_110383588_C_T	-0.054009	0.297955	0.054009	0.289434	0.040956	0.0593088	-0.00250529	0.163869	0.00250529	0.1597	0.40822	0.365636	-0.0220174	0.269249	0.0220174	0.261422	0.0170989	0.0935971	-0.00103371	0.160752	0.00103371	0.156297	-0.0134398	0.221117	0.0134398	0.214775	FALSE
chr1	110383852	T	C	chr1_110383852_T_C	-0.285042	0.023589	0.285042	0.0230889	0.0583826	0.0258239	-0.0185703	0.0221511	0.0185703	0.0219506	0.454309	0.332255	-0.130261	0.0353847	0.130261	0.0345672	0.0265496	0.0421296	-0.00850885	0.0250987	0.00850885	0.0248637	-0.0717611	0.0147318	0.0717611	0.0145537	TRUE
chr1	110384639	C	T	chr1_110384639_C_T	-0.0105547	0.607728	0.0175084	0.606537	0.00694321	0.803975	-0.000111817	0.677167	0.000153129	0.67612	0.296854	0.464024	-0.00373483	0.534351	0.00573296	0.534152	0.00211456	0.599429	-3.97503e-05	0.596393	5.16286e-05	0.595965	-0.0027915	0.495128	0.0045985	0.494697	FALSE
chr1	110384873	G	A	chr1_110384873_G_A	-0.0159812	0.525464	0.0206158	0.516327	0.0125176	0.451771	-0.000225583	0.491008	0.000270338	0.481616	0.430429	0.349438	-0.00707184	0.402333	0.00896424	0.39476	0.00533778	0.356892	-9.76822e-05	0.402485	0.000115957	0.394484	-0.00377757	0.422976	0.00509869	0.415906	FALSE
chr1	110384926	A	T	chr1_110384926_A_T	0.000494406	0.750718	0.00838224	0.752681	0.00693272	0.79795	-3.83734e-06	0.7968	5.69268e-05	0.799037	0.462326	0.327777	0.000322817	0.610024	0.00364361	0.60901	0.00311195	0.500613	-9.26187e-07	0.668837	2.46446e-05	0.667901	0.000184194	0.673621	0.0020833	0.674258	FALSE
chr1	110395908	T	G	chr1_110395908_T_G	-0.0229465	0.506702	0.0229465	0.494353	0.0107254	0.544525	-0.00027544	0.515922	0.00027544	0.502626	0.54649	0.276083	-0.0124506	0.349678	0.0124506	0.339477	0.00577166	0.337238	-0.000147603	0.387978	0.000147603	0.376468	-0.0053718	0.424307	0.0053718	0.413253	FALSE
chr1	110396309	G	A	chr1_110396309_G_A	-0.0649339	0.223131	0.0649339	0.217041	0.0195354	0.233039	-0.00132432	0.220101	0.00132432	0.214695	0.601169	0.245116	-0.0406985	0.155866	0.0406985	0.150641	0.0119081	0.155439	-0.000837744	0.163797	0.000837744	0.159368	-0.0136526	0.196129	0.0136526	0.190866	FALSE
chr1	110399828	A	G	chr1_110399828_A_G	-0.00373121	0.85082	0.00483202	0.84252	0.00688451	0.808737	-2.98579e-05	0.858659	3.62698e-05	0.849837	0.196758	0.588501	-0.000684284	0.787078	0.000907585	0.779313	0.00134249	0.693678	-5.4114e-06	0.806701	6.71206e-06	0.798491	-0.00090668	0.780944	0.00119567	0.772438	FALSE
chr1	110407098	C	T	chr1_110407098_C_T	0.00215234	0.814414	0.00574331	0.817971	0.00604871	0.875111	1.53053e-05	0.851334	3.37414e-05	0.855062	0.592416	0.249109	0.00144854	0.595212	0.0034465	0.597969	0.00360785	0.459635	1.00084e-05	0.669122	2.03926e-05	0.673011	0.000462073	0.756718	0.00128777	0.759976	FALSE
chr1	110407188	A	C	chr1_110407188_A_C	0.0539869	0.255221	0.0539869	0.263177	0.0136731	0.397542	0.000754617	0.289623	0.000754617	0.298707	0.694126	0.190719	0.037363	0.157487	0.037363	0.162646	0.0095006	0.204131	0.000523353	0.197458	0.000523353	0.203974	0.00930816	0.267795	0.00930816	0.276056	FALSE
chr1	110407235	A	T	chr1_110407235_A_T	0.0127821	0.637678	0.0137828	0.648292	0.00969742	0.60624	0.000147143	0.629897	0.00015544	0.641635	0.723672	0.172541	0.00925388	0.404455	0.00996538	0.413138	0.00704604	0.28201	0.000107304	0.441014	0.000113203	0.450449	0.00200073	0.655426	0.00214046	0.665799	FALSE
chr1	110407655	G	A	chr1_110407655_G_A	-0.0405279	0.350735	0.0405279	0.340306	0.0205466	0.210755	-0.000796944	0.293064	0.000796944	0.283984	0.853705	0.0726347	-0.0349657	0.177348	0.0349657	0.171555	0.0175254	0.0857883	-0.000687226	0.175297	0.000687226	0.170055	-0.00295187	0.587238	0.00295187	0.574127	FALSE
chr1	110407817	C	T	chr1_110407817_C_T	0.0190357	0.552917	0.0209341	0.562429	0.00947799	0.618361	0.000167311	0.601378	0.000186882	0.611419	0.839545	0.0858434	0.0157564	0.318973	0.0173528	0.324711	0.00799156	0.24966	0.000139797	0.389201	0.000156255	0.396624	0.00178954	0.694839	0.00192928	0.704016	FALSE
chr1	110407840	G	A	chr1_110407840_G_A	-0.209134	0.0391786	0.209134	0.0385035	0.035662	0.0841096	-0.00804515	0.0505527	0.00804515	0.0501245	0.830243	0.0935745	-0.173534	0.0204837	0.173534	0.020041	0.0296671	0.035551	-0.00668046	0.0304132	0.00668046	0.0302309	-0.0205631	0.114379	0.0205631	0.110963	TRUE
chr1	110412598	G	T	chr1_110412598_G_T	0.00458761	0.731125	0.00869451	0.739536	0.0115841	0.497331	7.31868e-05	0.672327	0.000112474	0.681132	0.605504	0.242112	0.00300806	0.501579	0.00543352	0.508678	0.00716359	0.278703	4.76654e-05	0.493268	7.08676e-05	0.500606	0.000922559	0.686016	0.00181495	0.694019	FALSE
chr1	110460668	A	C	chr1_110460668_A_C	-0.0112557	0.703654	0.0112557	0.690147	0.00896325	0.654017	-0.000109183	0.69958	0.000109183	0.684905	0.670469	0.201403	-0.00760007	0.470313	0.00760007	0.458344	0.00597295	0.326812	-7.36396e-05	0.513766	7.36396e-05	0.500633	-0.00202931	0.679667	0.00202931	0.666349	FALSE
chr1	110496095	C	G	chr1_110496095_C_G	-0.0891099	0.143929	0.0891099	0.139413	0.0319321	0.0972372	-0.00293745	0.11297	0.00293745	0.11082	0.56094	0.266772	-0.0503461	0.114631	0.0503461	0.110767	0.0179407	0.0838127	-0.00166466	0.0930299	0.00166466	0.090709	-0.0207615	0.109137	0.0207615	0.106304	FALSE
chr1	110525140	T	C	chr1_110525140_T_C	0.00115475	0.761029	0.00809541	0.758381	0.00538527	0.891194	2.23125e-05	0.816857	5.3435e-05	0.815008	0.604305	0.243688	0.000732705	0.520892	0.00492442	0.519329	0.00326922	0.492063	1.39099e-05	0.622244	3.26874e-05	0.620355	0.000185782	0.703125	0.00173873	0.700608	FALSE
chr1	110556031	G	A	chr1_110556031_G_A	-0.0306452	0.429674	0.0306452	0.418042	0.0102799	0.569345	-0.000324801	0.485693	0.000324801	0.472458	0.391683	0.375866	-0.0119869	0.37356	0.0119869	0.363272	0.00403755	0.431669	-0.000127061	0.418303	0.000127061	0.406617	-0.00783302	0.335481	0.00783302	0.326309	FALSE
chr1	110556144	T	C	chr1_110556144_T_C	-0.00458246	0.839627	0.0053731	0.829609	0.00680807	0.812525	-2.33827e-05	0.869925	3.20105e-05	0.86081	0.297644	0.461437	-0.00133213	0.709321	0.00157629	0.699828	0.00204054	0.604147	-6.77611e-06	0.75455	9.44044e-06	0.745798	-0.00127031	0.745806	0.0014545	0.735453	FALSE
chr1	110606200	G	C	chr1_110606200_G_C	-0.00592915	0.82184	0.00619862	0.811849	0.0147419	0.358192	-9.53402e-05	0.711458	9.86356e-05	0.699524	0.613773	0.238198	-0.00371985	0.580792	0.00387907	0.570899	0.00907014	0.215911	-5.99112e-05	0.528446	6.18583e-05	0.517626	-0.0012846	0.76297	0.00133858	0.753269	FALSE
chr1	110606367	C	A	chr1_110606367_C_A	-0.263786	0.0254801	0.263786	0.0252353	0.0397605	0.0628402	-0.0109865	0.0349936	0.0109865	0.0346735	0.743689	0.160126	-0.197378	0.0164225	0.197378	0.0161437	0.0297179	0.0335285	-0.00825252	0.0236219	0.00825252	0.023329	-0.040221	0.0403124	0.040221	0.0396572	TRUE
chr1	110606669	C	G	chr1_110606669_C_G	-0.00718732	0.54755	0.0188339	0.544587	0.0201131	0.224922	-0.000233279	0.421288	0.000391714	0.41945	0.84615	0.0821792	-0.00590805	0.296726	0.0158564	0.295244	0.0169866	0.0921904	-0.000193758	0.258834	0.000329109	0.257994	-0.000712959	0.730211	0.00152595	0.726878	FALSE
chr1	110606997	G	A	chr1_110606997_G_A	0.00864668	0.615925	0.0153101	0.620442	0.0155182	0.329498	0.000140992	0.52012	0.000238181	0.523898	0.863603	0.0668213	0.00749869	0.339787	0.013203	0.342173	0.0134064	0.12981	0.000122303	0.321834	0.000205459	0.324433	0.000476364	0.801499	0.00100989	0.804534	FALSE
chr1	110607285	A	G	chr1_110607285_A_G	-0.0452913	0.360939	0.0474805	0.358747	0.0161888	0.314207	-0.000856863	0.384188	0.00089006	0.382449	0.836126	0.0907136	-0.0381637	0.216462	0.0399912	0.214898	0.0135687	0.129428	-0.000724516	0.254002	0.000752229	0.252971	-0.00377439	0.550513	0.00398082	0.545051	FALSE
chr1	110607524	G	A	chr1_110607524_G_A	-0.141597	0.0812932	0.141597	0.0793239	0.026878	0.136364	-0.00424014	0.0939223	0.00424014	0.0922926	0.776285	0.138402	-0.109744	0.0460046	0.109744	0.0449446	0.020845	0.0653374	-0.00328046	0.0597429	0.00328046	0.0590958	-0.0181511	0.142962	0.0181511	0.138615	FALSE
chr1	110607794	T	G	chr1_110607794_T_G	0.02453	0.449869	0.0262603	0.46006	0.0132486	0.416208	0.000318783	0.439665	0.000345259	0.449211	0.679459	0.200681	0.0168737	0.274034	0.0180139	0.280657	0.00901259	0.219069	0.000219971	0.298166	0.000237417	0.304671	0.00448418	0.441502	0.00478905	0.450398	FALSE
chr1	110607848	C	T	chr1_110607848_C_T	-0.00446024	0.73197	0.0101946	0.736831	0.00850707	0.686833	-2.57765e-05	0.768857	7.67453e-05	0.77457	0.660432	0.211641	-0.00305126	0.535398	0.00680001	0.540707	0.00562105	0.340922	-1.77782e-05	0.591343	5.11392e-05	0.596927	-0.00077171	0.717338	0.00179748	0.722358	FALSE
chr1	110607966	G	A	chr1_110607966_G_A	-0.0456545	0.305429	0.0456545	0.296409	0.0125197	0.450331	-0.000624779	0.340664	0.000624779	0.330927	0.626927	0.230437	-0.0284947	0.200869	0.0284947	0.194409	0.00783006	0.252953	-0.000390151	0.244901	0.000390151	0.237437	-0.00950029	0.272491	0.00950029	0.264507	FALSE
chr1	110608185	C	G	chr1_110608185_C_G	0.00251792	0.518919	0.0214672	0.517909	0.0114067	0.505371	4.16631e-05	0.509629	0.000256858	0.509022	0.545201	0.27512	0.000934631	0.364011	0.0118861	0.362259	0.00624618	0.314444	1.80199e-05	0.385007	0.000142267	0.383318	0.000706607	0.440591	0.00493672	0.44003	FALSE
chr1	110630876	C	A	chr1_110630876_C_A	-0.14062	0.0737932	0.14062	0.0724164	0.0357805	0.0780394	-0.00515551	0.0689114	0.00515551	0.0681461	0.821287	0.098274	-0.115304	0.038896	0.115304	0.0380408	0.0292823	0.0339701	-0.00421527	0.0421804	0.00421527	0.0416283	-0.0142195	0.174844	0.0142195	0.16988	TRUE
chr1	110631264	G	A	chr1_110631264_G_A	-0.0066783	0.572391	0.0172415	0.568476	0.00840828	0.694479	-4.04095e-05	0.609668	0.000147936	0.605687	0.920941	0.016273	-0.0060238	0.29168	0.0159538	0.289366	0.00776897	0.25603	-3.58888e-05	0.372702	0.00013726	0.370135	-0.000387443	0.842809	0.000768535	0.83898	FALSE
chr1	110641959	G	C	chr1_110641959_G_C	-0.00349595	0.282406	0.059837	0.28599	0.0112969	0.509456	-0.000145012	0.357025	0.000873537	0.362333	0.662129	0.202865	-0.00755459	0.187379	0.0413075	0.190962	0.00758505	0.264672	-0.000176277	0.254984	0.000609546	0.25919	0.00268511	0.285943	0.0107134	0.289507	FALSE
chr1	110647100	T	C	chr1_110647100_T_C	0.0239816	0.465151	0.0239816	0.477883	0.00869934	0.674835	0.000212692	0.520552	0.000212692	0.535392	0.343356	0.415989	0.00840206	0.403533	0.00840206	0.414409	0.00303967	0.506022	7.63128e-05	0.453815	7.63128e-05	0.466378	0.00622767	0.3614	0.00622767	0.37194	FALSE
chr1	110647392	G	A	chr1_110647392_G_A	-0.556438	0.00474174	0.556438	0.00460801	0.0628084	0.0219209	-0.0364423	0.00893933	0.0364423	0.00888596	0.484823	0.309485	-0.274248	0.0093522	0.274248	0.00909674	0.0295231	0.0340475	-0.0175232	0.0107297	0.0175232	0.0104574	-0.138062	0.0030168	0.138062	0.00291287	TRUE
chr1	110648104	G	A	chr1_110648104_G_A	-0.0796963	0.166566	0.0796963	0.162661	0.0240226	0.16607	-0.00207338	0.156597	0.00207338	0.153718	0.22772	0.543424	-0.0170776	0.284188	0.0170776	0.274788	0.00533301	0.355942	-0.00043289	0.22344	0.00043289	0.216678	-0.020128	0.120226	0.020128	0.117682	FALSE
chr1	110653177	T	C	chr1_110653177_T_C	0.0139756	0.614798	0.0139756	0.629062	0.0120401	0.471739	0.000169508	0.558065	0.000169508	0.573478	0.0579799	0.844153	0.000819173	0.783869	0.000819173	0.796337	0.000670304	0.821348	9.59954e-06	0.750748	9.59954e-06	0.764026	0.00226432	0.626888	0.00226432	0.640398	FALSE
chr1	110656583	T	C	chr1_110656583_T_C	0.0284957	0.400243	0.0312778	0.408631	0.0153016	0.361994	0.000580902	0.373542	0.000610343	0.380634	0.0149594	0.947034	0.000524041	0.829427	0.000542485	0.837586	0.000237549	0.917618	1.02024e-05	0.759869	1.03975e-05	0.76945	0.00298363	0.569392	0.00305667	0.579021	FALSE
chr1	110657037	T	G	chr1_110657037_T_G	0.0425363	0.311221	0.0425363	0.320999	0.0192292	0.235465	0.000845448	0.268679	0.000845448	0.276939	0.0550741	0.8472	0.0022894	0.628613	0.0022894	0.641463	0.00105611	0.740009	4.53454e-05	0.526038	4.53454e-05	0.539659	0.00776633	0.310094	0.00776633	0.319154	FALSE
chr1	110657426	A	G	chr1_110657426_A_G	0.133306	0.0778129	0.133306	0.0796904	0.0334615	0.0881186	0.00465084	0.0748229	0.00465084	0.075825	0.0683218	0.819025	0.00937349	0.375705	0.00937349	0.38685	0.00237216	0.571957	0.000341191	0.242207	0.000341191	0.250266	0.0246344	0.0843454	0.0246344	0.0865092	FALSE
chr1	110672850	A	C	chr1_110672850_A_C	0.0381006	0.284828	0.0630127	0.286404	0.0144517	0.378218	0.000959389	0.31573	0.00123622	0.316595	0.873044	0.0529803	0.0339255	0.145973	0.0557623	0.146502	0.0126282	0.145793	0.00085702	0.191482	0.00109968	0.192387	0.00225003	0.538536	0.00377439	0.542385	FALSE
chr1	110675058	G	T	chr1_110675058_G_T	-0.0985552	0.167136	0.0985552	0.163153	0.0306993	0.103207	-0.00307563	0.149123	0.00307563	0.146095	0.831743	0.0926732	-0.081097	0.0923363	0.081097	0.0902302	0.0255188	0.0439823	-0.00252864	0.0928232	0.00252864	0.090997	-0.00937803	0.305741	0.00937803	0.297448	FALSE
chr1	110675201	G	A	chr1_110675201_G_A	-0.0200555	0.536264	0.0200555	0.522797	0.010024	0.586482	-0.000196948	0.561066	0.000196948	0.546108	0.793482	0.123767	-0.0160685	0.300978	0.0160685	0.291309	0.00793156	0.249844	-0.000157148	0.361273	0.000157148	0.350513	-0.00223097	0.654126	0.00223097	0.640687	FALSE
chr1	110686024	C	T	chr1_110686024_C_T	0.00342919	0.748215	0.00821912	0.7535	0.00671908	0.822382	1.27904e-05	0.801885	5.34272e-05	0.80628	0.210027	0.568848	0.00116838	0.705465	0.00186472	0.70996	0.00136543	0.691138	5.72939e-06	0.755574	1.16344e-05	0.759676	0.000968608	0.666286	0.00212459	0.670583	FALSE
chr1	110686315	C	T	chr1_110686315_C_T	-0.0410478	0.333743	0.0439106	0.326396	0.0125912	0.445151	-0.000550971	0.364283	0.000583214	0.356928	0.240504	0.529459	-0.00995758	0.395667	0.0108498	0.388838	0.00306767	0.505811	-0.000137292	0.399326	0.000147341	0.392004	-0.0102053	0.248921	0.0110501	0.243814	FALSE
chr1	110711922	C	T	chr1_110711922_C_T	-0.0533658	0.274746	0.0533658	0.266522	0.0197283	0.251555	-0.00134273	0.250952	0.00134273	0.245123	0.278486	0.482263	-0.0157358	0.317586	0.0157358	0.308056	0.00575352	0.344085	-0.000402427	0.275053	0.000402427	0.267391	-0.0137352	0.203846	0.0137352	0.197965	FALSE
chr1	110712103	T	G	chr1_110712103_T_G	0.0152514	0.597833	0.0152514	0.611223	0.00771781	0.746329	0.000119675	0.642735	0.000119675	0.657795	0.298763	0.460392	0.00482709	0.518832	0.00482709	0.531348	0.00230971	0.571448	3.79502e-05	0.567115	3.79502e-05	0.58093	0.00387284	0.494594	0.00387284	0.507138	FALSE
chr1	110712446	G	A	chr1_110712446_G_A	-0.0386852	0.3551	0.0386852	0.345502	0.0159772	0.33658	-0.000782818	0.335352	0.000782818	0.327106	0.225624	0.54746	-0.00852752	0.423733	0.00852752	0.412429	0.00353771	0.468516	-0.000171966	0.382981	0.000171966	0.37232	-0.00992902	0.274196	0.00992902	0.266788	FALSE
chr1	110726427	C	G	chr1_110726427_C_G	0.0145579	0.616118	0.0146568	0.628547	0.0090016	0.647818	0.000169555	0.623745	0.00017028	0.636509	0.352475	0.410233	0.00542402	0.528164	0.00546217	0.538137	0.0033336	0.490249	6.77583e-05	0.55215	6.8038e-05	0.562521	0.00377916	0.513283	0.00380456	0.523947	FALSE
chr1	110747056	C	G	chr1_110747056_C_G	0.0710732	0.182759	0.0710732	0.188798	0.027499	0.128886	0.00201009	0.14704	0.00201009	0.150558	0.0696619	0.815582	0.00458648	0.501829	0.00458648	0.514209	0.00187769	0.622184	0.000127677	0.360426	0.000127677	0.372418	0.013108	0.181956	0.013108	0.188255	FALSE
chr1	110765843	C	T	chr1_110765843_C_T	0.000185193	0.688685	0.0113783	0.691303	0.00462919	0.967168	-7.06175e-06	0.796683	5.77229e-05	0.798918	0.41696	0.357362	-4.24807e-05	0.527159	0.00488639	0.529448	0.0019296	0.615819	-3.99989e-06	0.648282	2.4899e-05	0.650723	9.84486e-05	0.581549	0.00291535	0.584428	FALSE
chr1	110765901	T	G	chr1_110765901_T_G	-0.0120267	0.368389	0.0355295	0.361993	0.0118309	0.487288	-0.00023676	0.399849	0.000410776	0.392798	0.462709	0.325947	-0.00663835	0.28915	0.0165137	0.283223	0.00560195	0.342833	-0.000122824	0.323737	0.000195942	0.317403	-0.00313765	0.283623	0.00887308	0.278846	FALSE
chr1	110766008	A	T	chr1_110766008_A_T	-0.00410197	0.866432	0.00448028	0.857656	0.0044796	0.977952	-1.92931e-05	0.919057	2.07086e-05	0.91081	0.503679	0.300238	-0.00197461	0.65609	0.00218665	0.647528	0.00225689	0.578	-9.35424e-06	0.751658	1.01476e-05	0.743039	-0.00105594	0.790576	0.00112581	0.781733	FALSE
chr1	110766422	G	C	chr1_110766422_G_C	-0.0410263	0.334091	0.0410263	0.323958	0.0129221	0.431814	-0.000559616	0.357478	0.000559616	0.346211	0.531291	0.283858	-0.0223836	0.243457	0.0223836	0.236019	0.00686868	0.288199	-0.000307352	0.275241	0.000307352	0.266552	-0.0098004	0.261972	0.0098004	0.254464	FALSE
chr1	110766718	A	G	chr1_110766718_A_G	-0.00835277	0.712608	0.0103532	0.70238	0.00501195	0.917214	-4.45524e-05	0.808272	5.23706e-05	0.797461	0.395247	0.375036	-0.00330141	0.556472	0.0041138	0.547876	0.0019014	0.618022	-1.70178e-05	0.669036	2.01928e-05	0.659573	-0.00217381	0.610428	0.00271051	0.601391	FALSE
chr1	110780620	G	A	chr1_110780620_G_A	-0.0385911	0.351277	0.0385911	0.340428	0.012056	0.473302	-0.000490616	0.383467	0.000490616	0.371688	0.761707	0.146007	-0.0299936	0.193828	0.0299936	0.187412	0.0092317	0.211646	-0.000384019	0.245338	0.000384019	0.23749	-0.00491926	0.44176	0.00491926	0.429531	FALSE
chr1	110780739	C	A	chr1_110780739_C_A	-0.0107867	0.245909	0.0549129	0.243862	0.0108935	0.533781	-0.000179259	0.32171	0.000637261	0.319508	0.806394	0.113851	-0.00770514	0.128414	0.0445819	0.127278	0.00880485	0.223582	-0.000133804	0.199442	0.000517687	0.198253	-0.00166886	0.39172	0.00566715	0.389259	FALSE
chr1	110780842	C	T	chr1_110780842_C_T	-0.00891841	0.540255	0.0200671	0.538938	0.0107308	0.544049	-8.34862e-05	0.551218	0.000212097	0.549395	0.819199	0.104201	-0.00718557	0.304269	0.0164607	0.303951	0.00880798	0.222636	-6.69606e-05	0.352394	0.000174094	0.351636	-0.000838401	0.688368	0.00189911	0.6862	FALSE
chr1	110780880	A	C	chr1_110780880_A_C	0.00382854	0.718065	0.00975279	0.721275	0.00653611	0.840194	2.90536e-05	0.759934	6.60017e-05	0.763384	0.814545	0.108127	0.00298993	0.421474	0.00795272	0.424007	0.00532482	0.356497	2.28223e-05	0.512259	5.38122e-05	0.5153	0.000450958	0.807749	0.000940026	0.810119	FALSE
chr1	110787269	C	T	chr1_110787269_C_T	-0.101559	0.143011	0.101559	0.138905	0.022671	0.185666	-0.00261358	0.151023	0.00261358	0.147363	0.698047	0.131329	-0.0792139	0.0858178	0.0792139	0.0833671	0.01682	0.100602	-0.00210563	0.102275	0.00210563	0.0998328	-0.0125157	0.213539	0.0125157	0.207255	FALSE
chr1	110787350	G	C	chr1_110787350_G_C	0.0698687	0.101794	0.111015	0.102499	0.0206669	0.215675	0.00183978	0.129598	0.00240906	0.130727	0.734195	0.108414	0.0504454	0.0640302	0.0782498	0.0651189	0.0150031	0.112323	0.00129691	0.0882607	0.0016816	0.0891284	0.0112755	0.144865	0.0185576	0.145709	FALSE
chr1	110787385	C	T	chr1_110787385_C_T	-0.494915	0.00800834	0.494915	0.00777148	0.0561874	0.0300293	-0.0309673	0.013544	0.0309673	0.0133753	0.727038	0.112017	-0.388746	0.00539106	0.388746	0.00525044	0.0418412	0.0172635	-0.0243714	0.00920897	0.0243714	0.00905899	-0.0663242	0.0189273	0.0663242	0.0186838	TRUE
chr1	110787514	G	A	chr1_110787514_G_A	0.0123978	0.626567	0.0137198	0.637345	0.00608187	0.868834	7.89476e-05	0.713526	8.72435e-05	0.724798	0.721346	0.121985	0.00778911	0.404868	0.00895616	0.412769	0.00446119	0.407313	5.05191e-05	0.513482	5.78427e-05	0.522391	0.00252473	0.606565	0.0025946	0.617163	FALSE
chr1	110787874	A	C	chr1_110787874_A_C	0.0255792	0.454362	0.0310275	0.457549	0.018285	0.258003	0.000506466	0.398636	0.000621148	0.401883	0.579575	0.238335	0.0179931	0.319509	0.0205993	0.322056	0.0105338	0.182149	0.000364953	0.300969	0.00041843	0.303028	0.00411896	0.430782	0.00547819	0.434782	FALSE
chr1	110787909	G	A	chr1_110787909_G_A	-0.0396574	0.165389	0.0789174	0.164925	0.0180111	0.263407	-0.000499867	0.189769	0.00134985	0.189436	0.550061	0.260078	-0.020532	0.133586	0.0438856	0.132761	0.00997565	0.195754	-0.000252284	0.15335	0.000757653	0.152908	-0.00948759	0.139571	0.0173571	0.139087	FALSE
chr1	110788030	C	T	chr1_110788030_C_T	0.00646122	0.60043	0.0162785	0.60328	0.0114076	0.51127	3.11916e-06	0.59007	0.000188828	0.592318	0.442809	0.336481	0.0029712	0.467573	0.00654197	0.47081	0.00477149	0.388207	5.20094e-06	0.481297	7.26521e-05	0.483426	0.00145132	0.506901	0.00401734	0.509733	FALSE
chr1	110859070	A	T	chr1_110859070_A_T	-0.0078386	0.778163	0.0078386	0.764517	0.00896713	0.651075	-8.09301e-05	0.755221	8.09301e-05	0.740819	0.349853	0.41093	-0.00276236	0.625154	0.00276236	0.612452	0.00323801	0.497298	-2.96115e-05	0.638404	2.96115e-05	0.625052	-0.00200549	0.676402	0.00200549	0.662927	FALSE
chr1	110859082	T	C	chr1_110859082_T_C	0.00914184	0.68942	0.0120419	0.695936	0.0115072	0.500556	0.000109518	0.656408	0.000147185	0.661878	0.352851	0.408384	0.00257658	0.57995	0.00374849	0.584727	0.00403573	0.430562	2.98473e-05	0.565234	4.50739e-05	0.569886	0.00234848	0.582458	0.00311384	0.587545	FALSE
chr1	110859154	C	A	chr1_110859154_C_A	0.036344	0.361179	0.036344	0.372096	0.0255723	0.14836	0.00102675	0.260832	0.00102675	0.267967	0.364265	0.398312	0.0127291	0.342445	0.0127291	0.35226	0.00917221	0.213341	0.000361843	0.256275	0.000361843	0.264277	0.00930498	0.276354	0.00930498	0.284587	FALSE
chr1	110875901	A	G	chr1_110875901_A_G	-0.00576911	0.828925	0.00578693	0.819525	0.00317291	0.998652	-1.89662e-05	0.926281	1.90259e-05	0.917889	0.463101	0.32057	-0.00277176	0.64922	0.00277907	0.639467	0.00146417	0.677305	-9.04284e-06	0.789753	9.06733e-06	0.780477	-0.00130841	0.774123	0.00130841	0.763804	FALSE
chr1	110879992	G	A	chr1_110879992_G_A	-0.0789929	0.162773	0.0789929	0.157863	0.021541	0.200331	-0.00176172	0.164797	0.00176172	0.161107	0.58502	0.241096	-0.0452825	0.125684	0.0452825	0.121503	0.012693	0.144105	-0.00101031	0.130069	0.00101031	0.126477	-0.0174	0.140708	0.0174	0.136889	FALSE
chr1	110880054	C	T	chr1_110880054_C_T	0.100782	0.101469	0.139618	0.102344	0.0211653	0.225288	0.00322337	0.136963	0.00391764	0.138029	0.635904	0.208098	0.0705538	0.0727749	0.0937323	0.0737211	0.0137837	0.137651	0.0021604	0.100937	0.00257476	0.101819	0.0172682	0.106569	0.0260365	0.107701	FALSE
chr1	110880195	G	A	chr1_110880195_G_A	0.0396523	0.372174	0.0396523	0.381328	0.0203353	0.222628	0.00098204	0.311629	0.00098204	0.319659	0.644338	0.203139	0.0284679	0.235064	0.0284679	0.241713	0.0137796	0.134179	0.00072455	0.217699	0.00072455	0.223978	0.00616098	0.394418	0.00616098	0.404893	FALSE
chr1	110880666	A	T	chr1_110880666_A_T	0.00123037	0.798643	0.00672331	0.801255	0.0057565	0.877181	1.39941e-05	0.851092	3.92276e-05	0.854744	0.621084	0.2244	0.000575501	0.55811	0.00462599	0.561629	0.00358621	0.467196	8.07819e-06	0.652168	2.66974e-05	0.655515	0.000330279	0.787301	0.00110834	0.790225	FALSE
chr1	110881233	C	T	chr1_110881233_C_T	-0.0461455	0.320657	0.0461455	0.311243	0.0147438	0.358876	-0.000708234	0.331066	0.000708234	0.322104	0.436707	0.343759	-0.0218582	0.271813	0.0218582	0.264033	0.00644546	0.30786	-0.000330592	0.28481	0.000330592	0.27698	-0.0110072	0.25185	0.0110072	0.244299	FALSE
chr1	110887675	T	C	chr1_110887675_T_C	0.140887	0.0814363	0.140887	0.0837438	0.0351287	0.0932812	0.00647963	0.0782767	0.00647963	0.0799546	0.185247	0.603544	0.0291404	0.20228	0.0291404	0.208387	0.00699985	0.298028	0.00139097	0.142994	0.00139097	0.146539	0.0346841	0.0615955	0.0346841	0.0632798	FALSE
chr1	110888010	A	G	chr1_110888010_A_G	-0.00933186	0.694509	0.0118427	0.687444	0.0144471	0.384426	-0.000200926	0.605498	0.000233315	0.598912	0.32449	0.436708	-0.00401637	0.578769	0.00495197	0.571029	0.00527829	0.376233	-8.86457e-05	0.528378	0.000100714	0.521417	-0.00221351	0.613749	0.00286771	0.606228	FALSE
chr1	110888136	C	T	chr1_110888136_C_T	-0.0604397	0.231484	0.0604397	0.224488	0.0248778	0.153598	-0.0015604	0.187592	0.0015604	0.182893	0.342795	0.420156	-0.023544	0.245473	0.023544	0.238549	0.00875518	0.23068	-0.000613014	0.200018	0.000613014	0.194679	-0.0152341	0.170102	0.0152341	0.165059	FALSE
chr1	110888466	G	A	chr1_110888466_G_A	-0.103994	0.115592	0.103994	0.112887	0.0305196	0.112566	-0.00357167	0.105338	0.00357167	0.103664	0.356276	0.407762	-0.0332548	0.169393	0.0332548	0.163746	0.0101743	0.193218	-0.00109256	0.130007	0.00109256	0.126783	-0.0261127	0.0826213	0.0261127	0.080636	FALSE
chr1	110888530	G	A	chr1_110888530_G_A	-0.00487697	0.699575	0.0107799	0.694614	0.00927747	0.633027	-6.27136e-05	0.682385	0.000108531	0.676348	0.346998	0.415726	-0.000681674	0.579805	0.00351233	0.576708	0.00308312	0.507352	-1.16534e-05	0.596757	3.3859e-05	0.592679	-0.00120203	0.61143	0.00259301	0.606957	FALSE
chr1	110894235	T	G	chr1_110894235_T_G	0.0320108	0.377134	0.0320108	0.388349	0.0199183	0.221033	0.000656475	0.297732	0.000656475	0.307157	0.473173	0.31865	0.0149692	0.288216	0.0149692	0.297474	0.00940924	0.206012	0.00030575	0.245942	0.00030575	0.254022	0.00772663	0.301799	0.00772663	0.310741	FALSE
chr1	110894236	C	T	chr1_110894236_C_T	-0.0280358	0.457602	0.0280358	0.445591	0.00961486	0.612672	-0.000284507	0.507172	0.000284507	0.493864	0.465603	0.323859	-0.0128221	0.34957	0.0128221	0.339702	0.00442262	0.405601	-0.000128714	0.403986	0.000128714	0.391941	-0.0071153	0.360203	0.0071153	0.350772	FALSE
chr1	110903295	G	A	chr1_110903295_G_A	0.0461404	0.189287	0.069917	0.192553	0.0175541	0.276952	0.000851698	0.204536	0.00128694	0.207902	0.231642	0.539697	0.0110594	0.284055	0.0160281	0.28923	0.00409226	0.42957	0.000206647	0.260083	0.0002976	0.264998	0.0116598	0.133464	0.0176588	0.13561	FALSE
chr1	110903679	A	G	chr1_110903679_A_G	0.00203416	0.736286	0.00883163	0.739686	0.00668815	0.808685	-1.2744e-05	0.774253	6.93456e-05	0.776484	0.0832193	0.786819	7.54539e-05	0.796649	0.000751691	0.798915	0.000566875	0.840788	-2.12456e-06	0.820497	6.15751e-06	0.822264	0.000473189	0.666521	0.0019912	0.670137	FALSE
chr1	110904106	C	T	chr1_110904106_C_T	-0.00519079	0.805731	0.00657648	0.796999	0.00819244	0.705465	-5.05897e-05	0.793216	6.0918e-05	0.783525	0.0225273	0.926845	-9.63077e-05	0.940738	0.000110137	0.933027	0.000163462	0.938653	-8.20522e-07	0.938539	9.23598e-07	0.93067	-0.000543055	0.87214	0.000622449	0.863759	FALSE
chr1	110909071	A	C	chr1_110909071_A_C	-0.00316757	0.787982	0.00690648	0.783991	0.00785606	0.734774	-1.78016e-05	0.790832	5.35942e-05	0.787081	0.106267	0.739421	-0.000481611	0.805086	0.000692762	0.80191	0.000773202	0.797587	-3.22887e-06	0.818771	5.03601e-06	0.815362	-0.00100354	0.719765	0.00159106	0.715309	FALSE
chr1	110909092	A	T	chr1_110909092_A_T	-0.011914	0.579436	0.0176301	0.574917	0.0100124	0.586769	-0.000129677	0.582898	0.000183333	0.577772	0.110315	0.73182	-0.00155423	0.681426	0.00212354	0.678121	0.0010983	0.739212	-1.64596e-05	0.677679	2.17406e-05	0.673874	-0.00245169	0.522683	0.0037601	0.518851	FALSE
chr1	110911960	A	G	chr1_110911960_A_G	0.0407385	0.315701	0.0407385	0.325629	0.0167612	0.29706	0.000739066	0.291811	0.000739066	0.300736	0.0772012	0.798594	0.00316759	0.577749	0.00316759	0.590684	0.00132225	0.699362	5.88377e-05	0.49812	5.88377e-05	0.511025	0.00818712	0.296104	0.00818712	0.304737	FALSE
chr1	110914059	C	T	chr1_110914059_C_T	0.00228055	0.797223	0.00625598	0.801436	0.00851097	0.687945	1.29232e-05	0.787689	5.32977e-05	0.791798	0.025973	0.916079	6.19333e-05	0.914118	0.000164385	0.917398	0.00021874	0.921615	3.15272e-07	0.909813	1.38269e-06	0.913257	0.00035251	0.837135	0.000752656	0.840844	FALSE
chr1	110914197	G	A	chr1_110914197_G_A	-0.0300446	0.417108	0.0300446	0.405362	0.0121178	0.470724	-0.000401385	0.424141	0.000401385	0.411959	0.0202455	0.931407	-0.000618536	0.827525	0.000618536	0.814592	0.000254057	0.911779	-8.38761e-06	0.787181	8.38761e-06	0.77362	-0.00317735	0.562276	0.00317735	0.549169	FALSE
chr1	110914520	A	G	chr1_110914520_A_G	0.00830677	0.602408	0.0161398	0.606901	0.00808083	0.7188	7.24542e-05	0.648115	0.000137661	0.653096	0.0309383	0.903347	0.000450026	0.829672	0.000617963	0.833634	0.000254728	0.911323	3.89217e-06	0.832464	5.28337e-06	0.836253	0.001599	0.622311	0.00253902	0.626756	FALSE
chr1	110914650	G	A	chr1_110914650_G_A	0.0695721	0.202757	0.0695721	0.208724	0.024422	0.172943	0.00198699	0.179986	0.00198699	0.183895	0.0344253	0.894924	0.00276483	0.621854	0.00276483	0.634677	0.000964771	0.763202	8.40698e-05	0.483239	8.40698e-05	0.496283	0.00990203	0.263357	0.00990203	0.271595	FALSE
chr1	110914865	T	G	chr1_110914865_T_G	-0.00301556	0.710625	0.0101067	0.711079	0.00725328	0.78098	-3.2027e-05	0.737915	7.81796e-05	0.73823	0.0314416	0.902764	-8.44584e-05	0.874431	0.000301344	0.876917	0.00022381	0.919783	-8.64546e-07	0.880671	2.2594e-06	0.883062	-0.000362037	0.75601	0.00128301	0.757477	FALSE
chr1	110917225	C	T	chr1_110917225_C_T	-0.00736524	0.792334	0.00736524	0.778476	0.0065755	0.835458	-4.80617e-05	0.828157	4.80617e-05	0.813862	0.385874	0.381358	-0.00291736	0.629202	0.00291736	0.616538	0.00252562	0.549079	-1.89405e-05	0.688575	1.89405e-05	0.67477	-0.00185306	0.699235	0.00185306	0.685626	FALSE
chr1	110927428	A	G	chr1_110927428_A_G	0.0133378	0.624966	0.0133378	0.638933	0.0117333	0.489934	0.000146919	0.585193	0.000146919	0.600957	0.25073	0.51512	0.00316666	0.570013	0.00316666	0.582667	0.0029829	0.511876	3.49366e-05	0.553303	3.49366e-05	0.566924	0.00338536	0.517922	0.00338536	0.531224	FALSE
chr1	110927574	G	C	chr1_110927574_G_C	-0.0121968	0.692839	0.0121968	0.678514	0.00810853	0.708141	-0.000120922	0.704514	0.000120922	0.689643	0.278351	0.482396	-0.00355641	0.621482	0.00355641	0.608897	0.00229599	0.578271	-3.51116e-05	0.647167	3.51116e-05	0.632975	-0.00318211	0.590778	0.00318211	0.577831	FALSE
chr1	110964484	T	C	chr1_110964484_T_C	-0.00306878	0.811419	0.00608771	0.811463	0.00618216	0.85814	-2.47841e-05	0.853013	4.02269e-05	0.853001	0.916358	0.022455	-0.0028411	0.53304	0.00559375	0.533961	0.00567724	0.339236	-2.28936e-05	0.623958	3.69962e-05	0.624864	-0.000161964	0.917904	0.000336631	0.923536	FALSE
chr1	110992718	A	C	chr1_110992718_A_C	-0.0185344	0.48288	0.026154	0.476951	0.0113806	0.517313	-0.000291703	0.498337	0.000367871	0.494265	0.358328	0.404134	-0.00695191	0.418133	0.0097518	0.413645	0.00416792	0.427849	-0.000112483	0.434087	0.000140469	0.430773	-0.00500659	0.380275	0.00692157	0.376509	FALSE
chr1	110992860	C	G	chr1_110992860_C_G	0.273122	0.0229233	0.273122	0.0231001	0.0608507	0.0230597	0.0173358	0.0208236	0.0173358	0.0210124	0.378778	0.386932	0.104851	0.0432289	0.104851	0.0442861	0.023091	0.0538538	0.00668095	0.0278717	0.00668095	0.0281517	0.0714705	0.0140912	0.0714705	0.014124	TRUE
chr1	111030492	C	A	chr1_111030492_C_A	-0.0237552	0.492135	0.0237552	0.478435	0.0122006	0.469282	-0.000327155	0.474929	0.000327155	0.461774	0.456395	0.328904	-0.0108511	0.372534	0.0108511	0.361636	0.00563862	0.342297	-0.000150954	0.38274	0.000150954	0.371189	-0.00588786	0.39818	0.00588786	0.386897	FALSE
chr1	111031019	G	A	chr1_111031019_G_A	-0.0242328	0.486069	0.0242328	0.472252	0.00684785	0.809813	-0.000168426	0.595026	0.000168426	0.579403	0.463133	0.325475	-0.0112555	0.363715	0.0112555	0.353053	0.00318635	0.492848	-7.84711e-05	0.465619	7.84711e-05	0.452323	-0.00623243	0.381417	0.00623243	0.370451	FALSE
chr1	111031058	G	A	chr1_111031058_G_A	-0.00132636	0.776685	0.00743821	0.77434	0.00390825	0.986671	-5.61532e-06	0.876242	2.95085e-05	0.87358	0.44615	0.336911	-0.000730317	0.574027	0.00330549	0.571302	0.00172365	0.640467	-2.92779e-06	0.708882	1.29854e-05	0.706167	-0.000393795	0.678797	0.00188958	0.675375	FALSE
chr1	111032333	C	A	chr1_111032333_C_A	0.0194459	0.503091	0.0244838	0.509241	0.011005	0.526383	0.000176847	0.545131	0.000257921	0.550735	0.54544	0.275497	0.0116409	0.365947	0.0138684	0.370539	0.00570931	0.339488	0.000105865	0.419618	0.000141384	0.424234	0.00459374	0.431167	0.00576877	0.435903	FALSE
chr1	111032385	A	G	chr1_111032385_A_G	0.0171641	0.489874	0.0239668	0.497997	0.0116051	0.497432	0.000241833	0.482606	0.000307321	0.490729	0.570235	0.260449	0.00900418	0.337689	0.0133224	0.343691	0.00651476	0.302237	0.000129311	0.359802	0.000170881	0.366396	0.00413325	0.420518	0.00542897	0.427183	FALSE
chr1	111032565	C	T	chr1_111032565_C_T	-0.0121629	0.690141	0.0121629	0.676568	0.014373	0.37558	-0.000196223	0.598656	0.000196223	0.584081	0.630959	0.22439	-0.00733332	0.465889	0.00733332	0.454607	0.00916073	0.215586	-0.000118128	0.433079	0.000118128	0.420977	-0.00242469	0.655394	0.00242469	0.642213	FALSE
chr1	111032631	A	G	chr1_111032631_A_G	-0.00231323	0.808341	0.00624739	0.808578	0.00460066	0.969555	-1.14201e-05	0.878825	2.91206e-05	0.879207	0.642069	0.21861	-0.00190109	0.579074	0.00408153	0.579096	0.00295993	0.510486	-9.28657e-06	0.69078	1.90674e-05	0.691108	-0.000306461	0.785901	0.00113534	0.786126	FALSE
chr1	111032675	C	A	chr1_111032675_C_A	-0.0010294	0.895862	0.00309445	0.898355	0.0114927	0.501163	-1.17336e-05	0.854061	3.68856e-05	0.856253	0.656254	0.209971	-0.000401774	0.692692	0.00194065	0.695088	0.00757235	0.260764	-4.44347e-06	0.669043	2.32002e-05	0.671822	-0.000254061	0.877623	0.000577989	0.880097	FALSE
chr1	111032828	G	C	chr1_111032828_G_C	0.000409346	0.411008	0.0299107	0.409928	0.00820903	0.710008	-1.2353e-05	0.50534	0.000241493	0.503871	0.661972	0.207839	-0.00014833	0.252578	0.0201934	0.25147	0.00542188	0.351762	-1.34718e-05	0.346919	0.000162466	0.345569	0.000247709	0.401955	0.005529	0.400422	FALSE
chr1	111040320	A	G	chr1_111040320_A_G	0.0291192	0.407455	0.0291192	0.420156	0.00967358	0.607351	0.000269525	0.460874	0.000269525	0.47563	0.323964	0.439089	0.00984538	0.375776	0.00984538	0.387117	0.00302045	0.505999	8.87334e-05	0.421134	8.87334e-05	0.434129	0.00756149	0.307069	0.00756149	0.316691	FALSE
chr1	111040463	G	C	chr1_111040463_G_C	-0.101895	0.139295	0.101895	0.136523	0.0307197	0.117713	-0.00372761	0.127393	0.00372761	0.125521	0.365233	0.401784	-0.0399893	0.171765	0.0399893	0.166593	0.0119746	0.163867	-0.00149417	0.135802	0.00149417	0.132982	-0.0266891	0.0960974	0.0266891	0.0945543	FALSE
chr1	111139496	C	T	chr1_111139496_C_T	-0.038228	0.361202	0.0408647	0.353724	0.0149411	0.360282	-0.000709468	0.352235	0.000730396	0.345358	0.794331	0.123452	-0.0302835	0.196361	0.0324527	0.192316	0.011829	0.158565	-0.000563415	0.22269	0.000580632	0.218489	-0.00448418	0.469362	0.00475412	0.461065	FALSE
chr1	111139685	G	C	chr1_111139685_G_C	-0.128927	0.0844214	0.128927	0.0825538	0.0399867	0.0611172	-0.00519064	0.0668982	0.00519064	0.0661889	0.870215	0.0599647	-0.112169	0.0408593	0.112169	0.0397862	0.0347606	0.0233177	-0.00451176	0.0388624	0.00451176	0.0384535	-0.00898582	0.275736	0.00898582	0.26709	TRUE
chr1	111183591	A	G	chr1_111183591_A_G	-0.00822709	0.714624	0.010311	0.708037	0.00643963	0.847664	-4.95466e-05	0.777671	6.44236e-05	0.771122	0.0300507	0.909976	-0.000281165	0.883319	0.00034567	0.879423	0.000197803	0.932288	-1.62e-06	0.900876	2.12278e-06	0.89693	-0.00108452	0.76263	0.00135446	0.75712	FALSE
chr1	111183666	T	G	chr1_111183666_T_G	0.00290736	0.683097	0.0113412	0.685926	0.0140861	0.394448	-6.75872e-06	0.599057	0.000154177	0.600564	0.0320593	0.904476	7.61497e-05	0.864739	0.000390556	0.86665	0.000446116	0.869948	-2.41235e-07	0.822965	5.25812e-06	0.824776	0.000255649	0.732497	0.0014942	0.734668	FALSE
chr1	111184247	G	A	chr1_111184247_G_A	-0.0745568	0.189388	0.0745568	0.183884	0.0194014	0.238771	-0.00159505	0.199026	0.00159505	0.193912	0.0239564	0.921643	-0.00196657	0.688808	0.00196657	0.675769	0.000465825	0.860331	-4.13167e-05	0.587789	4.13167e-05	0.574161	-0.00852692	0.308036	0.00852692	0.299355	FALSE
chr1	111186703	T	C	chr1_111186703_T_C	-0.0158423	0.54477	0.020226	0.539385	0.00752035	0.759913	-0.000133563	0.624666	0.000167312	0.619086	0.132602	0.691159	-0.00274253	0.638773	0.00316059	0.632185	0.000990421	0.754511	-2.23084e-05	0.681518	2.5527e-05	0.6747	-0.00384744	0.46585	0.00488591	0.45994	FALSE
chr1	111198049	T	C	chr1_111198049_T_C	0.114542	0.09692	0.114542	0.0993744	0.0338661	0.0864369	0.00402295	0.0843951	0.00402295	0.0856406	0.123378	0.710666	0.0139996	0.297738	0.0139996	0.307998	0.00428165	0.415947	0.000503046	0.191451	0.000503046	0.197511	0.0262223	0.0763993	0.0262223	0.0782626	FALSE
chr1	111200846	A	T	chr1_111200846_A_T	0.0175199	0.563432	0.0175199	0.576979	0.0068691	0.793241	0.000143418	0.636318	0.000143418	0.65127	0.440418	0.342732	0.00809354	0.441549	0.00809354	0.452281	0.0030211	0.512557	6.76306e-05	0.52184	6.76306e-05	0.534842	0.00423012	0.481242	0.00423012	0.493163	FALSE
chr1	111203733	C	T	chr1_111203733_C_T	0.00484324	0.553164	0.0180985	0.556533	0.0105043	0.55681	4.88462e-05	0.544952	0.000199847	0.548435	0.730562	0.160313	0.00439598	0.323389	0.0134641	0.325593	0.00775172	0.258606	4.66206e-05	0.362911	0.000149915	0.365362	0.000277879	0.605164	0.0025422	0.608005	FALSE
chr1	111204698	T	C	chr1_111204698_T_C	0.0108467	0.487062	0.0224188	0.494825	0.0100905	0.581514	0.000122678	0.505686	0.000250027	0.513276	0.848975	0.0769321	0.00900439	0.252586	0.0190727	0.257838	0.00860378	0.233977	0.000102498	0.312454	0.000213299	0.318797	0.00108929	0.687925	0.00174032	0.696711	FALSE
chr1	111216453	G	A	chr1_111216453_G_A	0.00709107	0.646736	0.0136853	0.655386	0.0063799	0.838533	1.53559e-05	0.726542	8.85847e-05	0.734073	0.773505	0.137571	0.0053428	0.386525	0.0106856	0.393161	0.00497476	0.379622	1.04025e-05	0.499112	6.97336e-05	0.506081	0.000963844	0.716326	0.001599	0.724768	FALSE
chr1	111221515	C	G	chr1_111221515_C_G	-0.00793156	0.730507	0.0100647	0.72157	0.00812938	0.712132	-6.07556e-05	0.751237	7.5448e-05	0.741591	0.454782	0.330485	-0.00328025	0.553151	0.00433048	0.545772	0.00371139	0.454259	-2.53881e-05	0.598609	3.26216e-05	0.590187	-0.00204995	0.624495	0.00262477	0.616457	FALSE
chr1	111222999	C	T	chr1_111222999_C_T	-0.100878	0.139473	0.100878	0.136787	0.0392863	0.0650578	-0.00447526	0.107434	0.00447526	0.106368	0.497343	0.303996	-0.04836	0.143316	0.04836	0.139049	0.0192359	0.0746654	-0.0021461	0.101312	0.0021461	0.0995839	-0.0264366	0.0972188	0.0264366	0.0957355	FALSE
chr1	111223001	C	T	chr1_111223001_C_T	0.0435292	0.295264	0.0435292	0.305436	0.0224522	0.183313	0.00095139	0.239937	0.00095139	0.247012	0.508206	0.297495	0.0215961	0.22892	0.0215961	0.237018	0.0114229	0.162542	0.000471376	0.195933	0.000471376	0.202453	0.0108548	0.227797	0.0108548	0.234881	FALSE
chr1	111223049	C	A	chr1_111223049_C_A	-0.400834	0.0101441	0.400834	0.0100945	0.0893074	0.00788752	-0.0365988	0.00826756	0.0365988	0.00818115	0.497644	0.303809	-0.200007	0.0157736	0.200007	0.0153671	0.0447418	0.013195	-0.0183803	0.00943753	0.0183803	0.00925749	-0.101645	0.00632793	0.101645	0.00624649	TRUE
chr1	111223100	G	A	chr1_111223100_G_A	-0.0420095	0.306198	0.0485953	0.300648	0.0153021	0.343517	-0.000707898	0.311252	0.000817054	0.306573	0.495478	0.305065	-0.0216982	0.239288	0.0248479	0.234665	0.00761582	0.263424	-0.000364556	0.252079	0.000416761	0.248096	-0.0100735	0.235741	0.0116741	0.231726	FALSE
chr1	111225954	G	A	chr1_111225954_G_A	-0.0590712	0.235556	0.0590712	0.227928	0.0125855	0.446322	-0.00077644	0.290548	0.00077644	0.281752	0.665348	0.199803	-0.039786	0.149858	0.039786	0.144976	0.00840472	0.23617	-0.000526434	0.202613	0.000526434	0.196695	-0.010488	0.243102	0.010488	0.235399	FALSE
chr1	111225997	A	G	chr1_111225997_A_G	0.0191064	0.545824	0.0191064	0.558781	0.01117	0.517749	0.000208367	0.558489	0.000208367	0.572282	0.664068	0.200793	0.0121901	0.366702	0.0121901	0.376391	0.00741608	0.267916	0.000132003	0.399817	0.000132003	0.411027	0.00370135	0.52847	0.00370135	0.54001	FALSE
chr1	111226124	G	A	chr1_111226124_G_A	-0.0382097	0.401719	0.0384667	0.394882	0.0114698	0.500156	-0.000507754	0.44877	0.000510476	0.441094	0.630462	0.221853	-0.0263387	0.278958	0.0264584	0.274083	0.00723712	0.277056	-0.000348059	0.334947	0.000349327	0.329256	-0.0065246	0.406724	0.0065913	0.399671	FALSE
chr1	111226195	G	A	chr1_111226195_G_A	-0.0342151	0.387351	0.0342151	0.375668	0.0104951	0.557023	-0.000388443	0.434607	0.000388443	0.421725	0.594419	0.243741	-0.0206051	0.259119	0.0206051	0.251159	0.00624801	0.315932	-0.00023568	0.315807	0.00023568	0.306252	-0.00732331	0.339449	0.00732331	0.329437	FALSE
chr1	111229743	G	T	chr1_111229743_G_T	0.0165719	0.235906	0.0670678	0.238294	0.0145648	0.364603	0.000174147	0.270928	0.00108571	0.273455	0.464282	0.324248	0.00803786	0.202219	0.032273	0.203897	0.00680627	0.290906	8.48999e-05	0.230055	0.00052425	0.232244	0.00377598	0.171983	0.0164854	0.173947	FALSE
chr1	111251611	C	G	chr1_111251611_C_G	0.00273143	0.749177	0.00828865	0.75707	0.00562175	0.904983	7.60514e-06	0.810573	4.71765e-05	0.81796	0.570616	0.259662	0.00170342	0.538429	0.00464682	0.545163	0.00323658	0.48975	5.69111e-06	0.632147	2.66502e-05	0.639277	0.000646268	0.68579	0.00183083	0.693381	FALSE
chr1	111252111	G	A	chr1_111252111_G_A	0.00462476	0.748775	0.00881156	0.749883	0.00649515	0.836949	2.50799e-05	0.808015	5.19602e-05	0.808219	0.412501	0.362363	0.00273112	0.582165	0.00423153	0.582476	0.00264937	0.540954	1.46165e-05	0.658876	2.42284e-05	0.658645	0.00106706	0.663026	0.00215952	0.663442	FALSE
chr1	111252189	A	T	chr1_111252189_A_T	-0.00147106	0.879718	0.00354133	0.881416	0.0102798	0.568333	-8.77548e-06	0.860979	3.3583e-05	0.862252	0.342339	0.419859	-0.000398117	0.764579	0.00109419	0.765963	0.00357554	0.467052	-2.1206e-06	0.75247	1.04857e-05	0.75414	-0.000447783	0.82327	0.000920971	0.824156	FALSE
chr1	111252192	G	A	chr1_111252192_G_A	0.00298491	0.821671	0.00567506	0.829429	0.00371317	0.995763	1.40396e-05	0.898144	2.3656e-05	0.905895	0.340205	0.421774	0.00112168	0.693216	0.00184799	0.700596	0.0012588	0.708029	5.16409e-06	0.791628	7.76038e-06	0.799062	0.000665322	0.737428	0.00145609	0.744069	FALSE
chr1	111270552	T	C	chr1_111270552_T_C	0.00570399	0.706753	0.0100839	0.712326	0.0103974	0.568556	9.66209e-05	0.662133	0.000133037	0.668646	0.337784	0.422492	0.00195431	0.576873	0.00342798	0.581612	0.0035048	0.473162	3.23772e-05	0.570784	4.47415e-05	0.575795	0.00154818	0.605321	0.00254855	0.611675	FALSE
chr1	111271028	C	T	chr1_111271028_C_T	-0.0131896	0.6528	0.0131896	0.638246	0.00785489	0.733968	-0.00010812	0.681542	0.00010812	0.666133	0.514626	0.294547	-0.00677229	0.456035	0.00677229	0.444061	0.00402005	0.432341	-5.53487e-05	0.517992	5.53487e-05	0.504556	-0.00314083	0.563169	0.00314083	0.550066	FALSE
chr1	111271113	T	G	chr1_111271113_T_G	-0.00671707	0.660995	0.0135846	0.652607	0.00952698	0.616519	-8.52647e-05	0.650473	0.000149401	0.642001	0.525441	0.287834	-0.00376828	0.467601	0.00741632	0.460891	0.00506837	0.372002	-4.83842e-05	0.495362	8.24534e-05	0.487857	-0.00159582	0.582153	0.00305032	0.574418	FALSE
chr1	111271199	A	G	chr1_111271199_A_G	-0.0248912	0.536856	0.0261889	0.528495	0.0114542	0.504926	-0.000375979	0.543138	0.000387868	0.534299	0.510545	0.296815	-0.0130672	0.39959	0.0136821	0.392338	0.00584135	0.332603	-0.000195861	0.422419	0.000201495	0.41473	-0.00574654	0.45812	0.00605142	0.450695	FALSE
chr1	111271329	T	G	chr1_111271329_T_G	0.0198272	0.520655	0.0198272	0.534545	0.0171591	0.284024	0.000317985	0.44568	0.000317985	0.458853	0.473392	0.31946	0.00914668	0.393978	0.00914668	0.404915	0.00809327	0.244692	0.00014649	0.355175	0.00014649	0.366345	0.00488273	0.437315	0.00488273	0.449016	FALSE
chr1	111274628	G	A	chr1_111274628_G_A	-0.0525129	0.260566	0.0525129	0.252106	0.0258207	0.144112	-0.00141294	0.196926	0.00141294	0.191845	0.357416	0.404288	-0.0188244	0.265176	0.0188244	0.256454	0.00926116	0.211168	-0.000506451	0.203505	0.000506451	0.197236	-0.0134891	0.188734	0.0134891	0.182572	FALSE
chr1	111274846	A	G	chr1_111274846_A_G	-0.141382	0.0845536	0.141382	0.0825418	0.0344685	0.0974608	-0.00663155	0.0827349	0.00663155	0.0814072	0.464341	0.323295	-0.0638731	0.0944111	0.0638731	0.0913737	0.0155131	0.115887	-0.00293016	0.0820084	0.00293016	0.080074	-0.0352033	0.0566407	0.0352033	0.05542	FALSE
chr1	111275332	A	G	chr1_111275332_A_G	-0.00804878	0.676124	0.0124554	0.672509	0.00812029	0.706949	-4.96182e-05	0.741526	8.46019e-05	0.738162	0.361257	0.401654	-0.00276872	0.573957	0.00476353	0.570922	0.00287147	0.51848	-1.71184e-05	0.636204	3.29564e-05	0.633296	-0.00194833	0.589485	0.00314242	0.586934	FALSE
chr1	111320330	T	G	chr1_111320330_T_G	-0.0204468	0.545189	0.0222507	0.540054	0.00994218	0.590326	-0.000278586	0.560587	0.000289722	0.554692	0.500238	0.301738	-0.0112608	0.410855	0.0120921	0.406698	0.00508473	0.376017	-0.000153636	0.447731	0.000158768	0.443036	-0.00454769	0.467592	0.00511298	0.463461	FALSE
chr1	111320684	C	T	chr1_111320684_C_T	0.448673	0.00834487	0.448673	0.00854427	0.0418397	0.0557225	0.019255	0.019207	0.019255	0.0191228	0.731618	0.166863	0.329403	0.00594431	0.329403	0.00610749	0.0306143	0.0309501	0.0141576	0.0130324	0.0141576	0.0131409	0.076647	0.0122577	0.076647	0.0124624	TRUE
chr1	111320829	A	G	chr1_111320829_A_G	-0.000603161	0.776733	0.0071908	0.778701	0.00548173	0.907847	-4.32869e-06	0.828679	4.01758e-05	0.830897	0.666507	0.207613	-0.000398864	0.510912	0.0048684	0.512644	0.00367279	0.454957	-2.84703e-06	0.611645	2.72572e-05	0.613081	-0.00013497	0.744509	0.00135764	0.746314	FALSE
chr1	111320943	T	A	chr1_111320943_T_A	-0.0075711	0.785201	0.0075711	0.771023	0.0078983	0.728267	-4.81761e-05	0.828034	4.81761e-05	0.813656	0.654239	0.214891	-0.00492743	0.540181	0.00492743	0.528218	0.00519478	0.367389	-3.1332e-05	0.611563	3.1332e-05	0.59764	-0.00140845	0.761398	0.00140845	0.74799	FALSE
chr1	111333780	A	C	chr1_111333780_A_C	0.0326731	0.375171	0.0326731	0.386504	0.0124207	0.454072	0.000420123	0.386745	0.000420123	0.398672	0.168373	0.632029	0.00559069	0.480671	0.00559069	0.493074	0.00212034	0.600247	7.39014e-05	0.465509	7.39014e-05	0.478136	0.00790606	0.299822	0.00790606	0.30836	FALSE
chr1	111333974	A	G	chr1_111333974_A_G	-0.0135873	0.650451	0.0135873	0.636312	0.0061281	0.863618	-9.14739e-05	0.730955	9.14739e-05	0.715682	0.211493	0.567915	-0.00287161	0.631284	0.00287161	0.618569	0.00135918	0.698881	-2.03392e-05	0.693797	2.03392e-05	0.680361	-0.00334408	0.55906	0.00334408	0.546331	FALSE
chr1	111333982	A	G	chr1_111333982_A_G	0.0091544	0.739599	0.0091544	0.752839	0.00840783	0.6906	0.000100691	0.738596	0.000100691	0.75279	0.214766	0.56356	0.00263481	0.68447	0.00263481	0.697324	0.00197424	0.627235	3.19178e-05	0.694672	3.19178e-05	0.708148	0.00223891	0.657451	0.00223891	0.670595	FALSE
chr1	111334186	G	A	chr1_111334186_G_A	0.00069553	0.86411	0.00441636	0.862696	0.00461189	0.962104	5.89821e-06	0.9122	2.22081e-05	0.910552	0.233688	0.53901	0.000502432	0.758165	0.00123933	0.757055	0.0011957	0.729048	3.29654e-06	0.821178	6.79037e-06	0.820066	7.46304e-05	0.789999	0.00110675	0.788366	FALSE
chr1	111334264	A	C	chr1_111334264_A_C	-0.0398825	0.318924	0.047137	0.314292	0.012931	0.432141	-0.000562014	0.349699	0.000663014	0.344677	0.240158	0.530827	-0.0136767	0.362879	0.0148451	0.357265	0.00323068	0.502237	-0.000199855	0.377917	0.000216121	0.372057	-0.0096829	0.244746	0.011582	0.241501	FALSE
chr1	111334319	A	G	chr1_111334319_A_G	0.0624864	0.252104	0.0714913	0.254135	0.0321584	0.0970042	0.0026868	0.18843	0.00292263	0.189129	0.252532	0.514512	0.0140298	0.333984	0.0166889	0.338262	0.00817706	0.249516	0.000607664	0.234913	0.000677176	0.237231	0.0159312	0.19543	0.0180336	0.196632	FALSE
chr1	111334710	T	A	chr1_111334710_T_A	0.00245935	0.837199	0.00531815	0.837271	0.00371677	0.992431	9.24364e-06	0.913803	1.95976e-05	0.912587	0.18989	0.597271	0.000197178	0.785918	0.000821298	0.785342	0.000717242	0.80709	7.41723e-07	0.861829	3.08075e-06	0.860275	0.000519237	0.777594	0.00117662	0.777521	FALSE
chr1	111335313	G	A	chr1_111335313_G_A	-0.0482688	0.287788	0.0482688	0.278196	0.0121581	0.467044	-0.000616482	0.337168	0.000616482	0.326535	0.406777	0.365709	-0.0197753	0.259479	0.0197753	0.250918	0.00486939	0.380438	-0.00024759	0.297647	0.00024759	0.288129	-0.0121981	0.212726	0.0121981	0.206012	FALSE
chr1	111335377	T	C	chr1_111335377_T_C	0.0382548	0.334224	0.0382548	0.344618	0.0122265	0.46389	0.000496421	0.362092	0.000496421	0.373305	0.442336	0.340731	0.0172859	0.270156	0.0172859	0.279762	0.00532691	0.356133	0.000220937	0.300547	0.000220937	0.310561	0.00991156	0.249243	0.00991156	0.256998	FALSE
chr1	111335505	T	C	chr1_111335505_T_C	0.0477082	0.267961	0.0477082	0.277613	0.0162722	0.306342	0.000784956	0.263745	0.000784956	0.272734	0.499946	0.303275	0.0237602	0.211006	0.0237602	0.21835	0.0081093	0.243274	0.000389551	0.215626	0.000389551	0.223032	0.0114947	0.207884	0.0114947	0.214847	FALSE
chr1	111335706	C	T	chr1_111335706_C_T	-0.106054	0.0961464	0.136207	0.0950164	0.0232723	0.187121	-0.00351985	0.121328	0.00394644	0.120167	0.529746	0.284735	-0.0607923	0.086648	0.0743494	0.085337	0.0126615	0.150901	-0.00202344	0.102226	0.00221524	0.100978	-0.0247297	0.0743828	0.0320911	0.0736813	FALSE
chr1	111346835	A	T	chr1_111346835_A_T	0.0248657	0.485832	0.0248657	0.498196	0.0140289	0.389328	0.000424018	0.451187	0.000424018	0.463944	0.849482	0.0780303	0.0210766	0.279352	0.0210766	0.287553	0.0118949	0.156122	0.000359012	0.295526	0.000359012	0.304112	0.00189911	0.680073	0.00189911	0.692695	FALSE
chr1	111354610	T	C	chr1_111354610_T_C	0.0111574	0.675956	0.0111574	0.690688	0.00849213	0.689964	9.55953e-05	0.691939	9.55953e-05	0.707512	0.243724	0.525302	0.00222711	0.636118	0.00222711	0.648959	0.00202996	0.604547	1.86925e-05	0.653018	1.86925e-05	0.666477	0.00287565	0.576641	0.00287565	0.589945	FALSE
chr1	111354713	A	G	chr1_111354713_A_G	0.00933255	0.669701	0.0120454	0.675861	0.00648755	0.820403	8.21332e-05	0.717259	9.76431e-05	0.724142	0.287145	0.475985	0.00330495	0.583024	0.00417565	0.587445	0.0019875	0.617187	2.91485e-05	0.636307	3.42567e-05	0.641964	0.00237865	0.571365	0.00312813	0.57666	FALSE
chr1	111354916	C	A	chr1_111354916_C_A	-0.00534912	0.763638	0.0081091	0.754866	0.0083058	0.700528	-3.81559e-05	0.763542	6.52409e-05	0.754684	0.3378	0.426477	-0.00115187	0.640921	0.00246655	0.634141	0.00284831	0.526362	-7.15084e-06	0.664769	2.00526e-05	0.657904	-0.00137987	0.672496	0.0020436	0.663553	FALSE
chr1	111400269	G	C	chr1_111400269_G_C	0.00950541	0.706158	0.0100424	0.716789	0.00509494	0.939389	5.42668e-05	0.790961	5.6972e-05	0.801449	0.529236	0.283987	0.0049323	0.509953	0.00525053	0.519909	0.00270191	0.535572	2.8324e-05	0.620962	2.9927e-05	0.631335	0.00219286	0.632563	0.00229766	0.642815	FALSE
chr1	111405985	A	G	chr1_111405985_A_G	0.0102404	0.682912	0.0113854	0.69373	0.00781932	0.714031	0.000110225	0.705076	0.000116319	0.716331	0.611823	0.2279	0.00628913	0.479208	0.00706097	0.487721	0.00495349	0.387651	7.17738e-05	0.537977	7.58818e-05	0.546662	0.00209442	0.636377	0.00228496	0.646887	FALSE
chr1	111406197	A	G	chr1_111406197_A_G	0.00982893	0.584504	0.0160664	0.592765	0.0132308	0.422115	0.000110694	0.567329	0.000194934	0.575138	0.705127	0.163346	0.00828587	0.378375	0.0111468	0.385324	0.00923835	0.213681	9.41103e-05	0.399465	0.000132749	0.405984	0.000998777	0.597169	0.00280896	0.603118	FALSE
chr1	111406384	T	G	chr1_111406384_T_G	0.217284	0.0356735	0.217284	0.036235	0.0358155	0.0766156	0.00780056	0.0459211	0.00780056	0.0463225	0.745652	0.133885	0.162656	0.023043	0.162656	0.0233318	0.0261956	0.0419405	0.0057173	0.0310939	0.0057173	0.0315062	0.0308382	0.0631998	0.0308382	0.0646512	TRUE
chr1	111406441	C	G	chr1_111406441_C_G	0.1409	0.0632191	0.170653	0.0635373	0.0264305	0.137278	0.00385938	0.0845473	0.00457916	0.0852909	0.740081	0.138189	0.104497	0.0398359	0.127339	0.0403711	0.0191231	0.0739068	0.00278694	0.0574837	0.0033395	0.0580257	0.0204027	0.098839	0.0244581	0.0999035	FALSE
chr1	111406660	T	C	chr1_111406660_T_C	-0.0456274	0.354274	0.0456274	0.345715	0.0328144	0.0924175	-0.00169502	0.234428	0.00169502	0.229239	0.696253	0.173503	-0.0301133	0.230578	0.0301133	0.223914	0.0226249	0.0564567	-0.00110996	0.164821	0.00110996	0.160642	-0.00822046	0.367624	0.00822046	0.359661	FALSE
chr1	111406665	T	C	chr1_111406665_T_C	0.00429818	0.775404	0.00735656	0.784669	0.00680382	0.814584	3.7972e-05	0.793234	5.57864e-05	0.802842	0.69576	0.174209	0.00248213	0.516135	0.00478926	0.524059	0.00463159	0.39492	2.20586e-05	0.582283	3.54971e-05	0.590937	0.000933674	0.752394	0.00134335	0.761531	FALSE
chr1	111406783	A	C	chr1_111406783_A_C	-0.00644958	0.647221	0.0140651	0.647023	0.00902185	0.648175	-0.000139577	0.661057	0.000174737	0.660244	0.664127	0.198331	-0.00311494	0.468673	0.00806735	0.468306	0.00563642	0.345608	-7.04254e-05	0.517899	9.3454e-05	0.517316	-0.001599	0.59004	0.00327262	0.590282	FALSE
chr1	111406901	G	A	chr1_111406901_G_A	-0.0243972	0.496276	0.0247737	0.486519	0.0117143	0.49026	-0.000307731	0.504982	0.000311726	0.494423	0.6007	0.238494	-0.0141823	0.348559	0.0144361	0.341235	0.00695343	0.285857	-0.000175588	0.378789	0.000178281	0.370803	-0.00515903	0.446257	0.00523524	0.437363	FALSE
chr1	111406925	G	A	chr1_111406925_G_A	-0.00285888	0.800885	0.00672336	0.792333	0.00513767	0.92357	-5.91097e-06	0.863695	3.51874e-05	0.85609	0.581122	0.25069	-0.0015307	0.552148	0.00405767	0.544874	0.00299544	0.510135	-2.31029e-06	0.659255	2.14541e-05	0.65177	-0.000649443	0.744034	0.00143386	0.735942	FALSE
chr1	111449146	G	A	chr1_111449146_G_A	0.0725421	0.171862	0.0725421	0.177475	0.0280866	0.125185	0.00201437	0.139939	0.00201437	0.142981	0.953653	0.00368134	0.0692515	0.0740514	0.0692515	0.0766643	0.0268533	0.0408505	0.00192708	0.077012	0.00192708	0.0785316	0.00247233	0.599562	0.00247233	0.61277	FALSE
chr1	111449223	C	A	chr1_111449223_C_A	-0.0319856	0.375539	0.0366784	0.366789	0.0194464	0.232352	-0.000666892	0.312193	0.000745725	0.305875	0.955565	0.00298451	-0.0299912	0.174599	0.0346053	0.170436	0.0185528	0.0784093	-0.000625005	0.176052	0.000702516	0.172813	-0.00125443	0.763818	0.00134017	0.753192	FALSE
chr1	111449473	C	T	chr1_111449473_C_T	0.135701	0.0874534	0.135701	0.0892749	0.0213136	0.20663	0.00309527	0.117744	0.00309527	0.11977	0.942962	0.00504592	0.129129	0.0366817	0.129129	0.0376574	0.020075	0.0702454	0.00294065	0.0648656	0.00294065	0.0656875	0.00501453	0.42184	0.00501453	0.433423	FALSE
chr1	111470865	G	A	chr1_111470865_G_A	-0.0434048	0.165208	0.0834972	0.163408	0.0135002	0.411199	-0.000835545	0.232025	0.00122745	0.229064	0.744773	0.153128	-0.0307985	0.0960953	0.0634001	0.0942894	0.0100635	0.192392	-0.000606586	0.151701	0.000925268	0.14974	-0.00782825	0.226694	0.0116646	0.222876	FALSE
chr1	111470913	A	G	chr1_111470913_A_G	0.030081	0.350318	0.0369132	0.357694	0.00829465	0.67855	0.000337885	0.454156	0.000357932	0.463673	0.777246	0.131192	0.0240928	0.191204	0.0288677	0.195354	0.00656264	0.308372	0.000268097	0.291893	0.000282107	0.298036	0.00329168	0.460767	0.0044413	0.468796	FALSE
chr1	111471173	T	A	chr1_111471173_T_A	0.0235993	0.350003	0.0368073	0.356042	0.0107905	0.541023	0.000269371	0.402133	0.000399609	0.408881	0.844912	0.0739439	0.0191793	0.181128	0.0305809	0.184324	0.00912042	0.213688	0.00021991	0.245637	0.000332337	0.249889	0.00234371	0.537732	0.00332185	0.546029	FALSE
chr1	111471470	A	G	chr1_111471470_A_G	0.0380021	0.333353	0.0380021	0.344237	0.0158356	0.32453	0.000630275	0.313111	0.000630275	0.323113	0.796742	0.112211	0.0296963	0.179552	0.0296963	0.185675	0.0125579	0.14275	0.00049056	0.196606	0.00049056	0.202923	0.00481604	0.437119	0.00481604	0.449343	FALSE
chr1	111476537	A	G	chr1_111476537_A_G	0.00899301	0.737107	0.00899301	0.750303	0.00514898	0.917534	3.92833e-05	0.838897	3.92833e-05	0.853129	0.41938	0.353476	0.00464795	0.590585	0.00464795	0.60235	0.00207092	0.598542	1.95139e-05	0.702478	1.95139e-05	0.716191	0.00202931	0.673937	0.00202931	0.68702	FALSE
chr1	111477130	G	A	chr1_111477130_G_A	-0.159648	0.0873742	0.159739	0.0862442	0.0274433	0.127835	-0.00450576	0.118719	0.00450852	0.118126	0.612887	0.225027	-0.0987512	0.0757946	0.0988028	0.074403	0.0169404	0.0922344	-0.00283005	0.0956392	0.0028316	0.0947903	-0.0334074	0.0810188	0.033436	0.0796937	FALSE
chr1	111482002	A	G	chr1_111482002_A_G	0.00399596	0.736025	0.00860851	0.741282	0.00714805	0.788714	2.43005e-05	0.765027	6.68918e-05	0.770516	0.5343	0.280853	0.00242479	0.564294	0.00485948	0.565462	0.00381371	0.445819	1.5112e-05	0.623204	3.75981e-05	0.624376	0.00108611	0.675143	0.00206742	0.676687	FALSE
chr1	111507636	C	T	chr1_111507636_C_T	0.329136	0.0161265	0.329136	0.016334	0.0592698	0.0250826	0.0203736	0.0179446	0.0203736	0.0178184	0.893072	0.0406416	0.293585	0.0073758	0.293585	0.00748962	0.0529552	0.00871061	0.0181793	0.00964594	0.0181793	0.00978973	0.0199882	0.111726	0.0199882	0.11521	TRUE
chr1	111507917	C	T	chr1_111507917_C_T	0.0100652	0.62961	0.0146886	0.634029	0.00598019	0.85995	9.48498e-05	0.713094	0.000113825	0.718279	0.924045	0.0178317	0.00919876	0.352645	0.0135302	0.354856	0.00552082	0.352561	8.72595e-05	0.47504	0.000105033	0.478547	0.000473189	0.859973	0.000657383	0.862785	FALSE
chr1	111507917	C	G	chr1_111507917_C_G	0.0394766	0.326423	0.0394766	0.336842	0.0170372	0.29602	0.000705888	0.300747	0.000705888	0.310546	0.925173	0.0171628	0.0365604	0.153494	0.0365604	0.158549	0.0157506	0.105367	0.000653744	0.173362	0.000653744	0.178739	0.00169268	0.691556	0.00169268	0.705127	FALSE
chr1	111508322	G	A	chr1_111508322_G_A	-0.272947	0.0249299	0.272947	0.0245998	0.0520534	0.0335763	-0.014654	0.0254741	0.014654	0.0255692	0.907277	0.0293419	-0.247722	0.0111172	0.247722	0.0108945	0.0472133	0.0113952	-0.0132956	0.0139351	0.0132956	0.0138607	-0.0146641	0.173704	0.0146641	0.16856	TRUE
chr1	111508531	G	T	chr1_111508531_G_T	-0.0356514	0.366764	0.0356514	0.355753	0.00683365	0.811511	-0.000250208	0.506603	0.000250208	0.491915	0.856232	0.0711281	-0.0302961	0.184763	0.0302961	0.17876	0.00583518	0.331593	-0.00021204	0.312577	0.00021204	0.302354	-0.00273116	0.607009	0.00273116	0.593995	FALSE
chr1	111517753	A	C	chr1_111517753_A_C	-0.0385001	0.321887	0.0503969	0.316703	0.0109941	0.526967	-0.000553711	0.392565	0.000650915	0.387073	0.448389	0.332758	-0.0239815	0.278737	0.0267818	0.273809	0.00532517	0.368819	-0.000349407	0.335722	0.000372288	0.330293	-0.00772028	0.266151	0.010823	0.262101	FALSE
chr1	111517862	A	T	chr1_111517862_A_T	0.0168576	0.544388	0.0213577	0.551048	0.0106483	0.546776	0.000188327	0.568729	0.000250565	0.573793	0.434533	0.34295	0.00407294	0.465921	0.00682674	0.47026	0.00479466	0.396569	4.08279e-05	0.482552	7.97121e-05	0.486523	0.00454293	0.454307	0.00540991	0.459101	FALSE
chr1	111556605	T	A	chr1_111556605_T_A	0.0297385	0.406192	0.0297385	0.41826	0.00742867	0.763532	0.000228805	0.509442	0.000228805	0.524217	0.121929	0.711429	0.00357108	0.555949	0.00357108	0.568702	0.000904681	0.769159	2.76169e-05	0.601875	2.76169e-05	0.615454	0.00681995	0.335495	0.00681995	0.345572	FALSE
chr1	111596569	A	G	chr1_111596569_A_G	-0.0347636	0.392587	0.0347636	0.381691	0.00870177	0.669627	-0.000349768	0.476873	0.000349768	0.464502	0.599452	0.243369	-0.0211099	0.263485	0.0211099	0.256066	0.00529214	0.363561	-0.000216444	0.347081	0.000216444	0.337365	-0.0072979	0.346703	0.0072979	0.337031	FALSE
chr1	111603633	C	T	chr1_111603633_C_T	-0.00284417	0.819775	0.00623514	0.816221	0.00443196	0.96689	-1.27304e-05	0.885965	2.86404e-05	0.885277	0.511299	0.294337	-0.00124911	0.620125	0.00320726	0.617373	0.00227434	0.577164	-5.60149e-06	0.726682	1.47127e-05	0.723726	-0.000724074	0.745748	0.00148626	0.742568	FALSE
chr1	111603968	T	G	chr1_111603968_T_G	0.0216053	0.485483	0.0216053	0.499242	0.0101802	0.574633	0.000224135	0.499956	0.000224135	0.51504	0.682514	0.191858	0.0145566	0.289772	0.0145566	0.299928	0.00690781	0.286535	0.000150348	0.338021	0.000150348	0.349584	0.00389507	0.483041	0.00389507	0.495566	FALSE
chr1	111619674	G	C	chr1_111619674_G_C	-0.00771847	0.357817	0.0387973	0.357678	0.0170754	0.286298	-0.000120016	0.333839	0.000635892	0.332474	0.924128	0.0168631	-0.00701645	0.173463	0.0357513	0.172878	0.0158128	0.101858	-0.000109809	0.192963	0.000586779	0.192364	-0.000401734	0.705997	0.00178637	0.703629	FALSE
chr1	111619788	C	T	chr1_111619788_C_T	0.0514823	0.28657	0.0514823	0.29499	0.0237736	0.165575	0.00125477	0.233057	0.00125477	0.239092	0.933647	0.0118094	0.0482567	0.135795	0.0482567	0.140162	0.0221919	0.0572653	0.00117524	0.133656	0.00117524	0.136801	0.00182924	0.680766	0.00182924	0.694243	FALSE
chr1	111620153	C	T	chr1_111620153_C_T	-0.0800798	0.188959	0.0800798	0.183702	0.0169848	0.299893	-0.00161113	0.21752	0.00161113	0.212089	0.877255	0.0540517	-0.0701385	0.0921324	0.0701385	0.0890897	0.0148896	0.115781	-0.00141086	0.129	0.00141086	0.125656	-0.00490973	0.458038	0.00490973	0.4462	FALSE
chr1	111620256	A	G	chr1_111620256_A_G	0.0502014	0.250296	0.0502014	0.259151	0.0135241	0.402729	0.000676764	0.283269	0.000676764	0.292359	0.841218	0.0856693	0.0421912	0.125558	0.0421912	0.13009	0.0113854	0.16243	0.000569157	0.171267	0.000569157	0.176606	0.00435715	0.450858	0.00435715	0.462749	FALSE
chr1	111620785	G	A	chr1_111620785_G_A	0.0224991	0.50738	0.0255858	0.51597	0.00931404	0.625899	0.000286877	0.551542	0.000311524	0.560709	0.443435	0.339567	0.0111066	0.401738	0.0124457	0.409623	0.00422504	0.423552	0.000143514	0.450195	0.000154207	0.45845	0.00555123	0.418311	0.00631024	0.425762	FALSE
chr1	111620883	A	G	chr1_111620883_A_G	0.0867517	0.145827	0.0867517	0.150706	0.0211609	0.206357	0.00200829	0.155379	0.00200829	0.159435	0.405835	0.366555	0.0358347	0.15515	0.0358347	0.161124	0.00864471	0.230601	0.000838146	0.150901	0.000838146	0.155814	0.0224145	0.0983499	0.0224145	0.101435	FALSE
chr1	111620924	C	A	chr1_111620924_C_A	0.0100439	0.634133	0.0140317	0.643133	0.00763532	0.746775	9.06369e-05	0.675239	0.000123357	0.684852	0.375189	0.390155	0.00422321	0.513154	0.00555414	0.521086	0.00289486	0.519707	3.82963e-05	0.565463	4.92165e-05	0.573903	0.00267717	0.525722	0.00369024	0.534318	FALSE
chr1	111620948	T	G	chr1_111620948_T_G	0.0428076	0.295716	0.0428076	0.306001	0.013623	0.398718	0.000576485	0.313438	0.000576485	0.324025	0.373166	0.391803	0.0163363	0.276275	0.0163363	0.28596	0.00507798	0.368946	0.000219833	0.28748	0.000219833	0.29749	0.0113581	0.210891	0.0113581	0.217598	FALSE
chr1	111621070	A	G	chr1_111621070_A_G	-0.00121209	0.615124	0.0147929	0.612838	0.00769876	0.743966	-1.10913e-05	0.670289	0.000108528	0.66769	0.301518	0.458034	-0.000515681	0.534951	0.00440774	0.533288	0.00233755	0.571779	-5.10685e-06	0.590624	3.22287e-05	0.588279	-0.000333455	0.504392	0.00380774	0.501962	FALSE
chr1	111624633	T	C	chr1_111624633_T_C	1.24494	0.00021232	1.24494	0.00023459	0.144706	0.00138447	0.178995	0.000435852	0.178995	0.000497247	0.641877	0.20948	0.811287	0.00036523	0.811287	0.000370917	0.091148	0.00155295	0.114291	0.000449606	0.114291	0.000480498	0.282309	0.000154578	0.282309	0.000209934	TRUE
chr1	111624750	C	T	chr1_111624750_C_T	-0.0701402	0.195034	0.0735107	0.191398	0.0189463	0.24236	-0.00140358	0.20831	0.00146012	0.205471	0.437399	0.341398	-0.0338711	0.180762	0.034749	0.176655	0.00837364	0.238888	-0.000674803	0.18726	0.000689531	0.183984	-0.0172889	0.147832	0.0180161	0.145277	FALSE
chr1	111625144	A	G	chr1_111625144_A_G	0.0264578	0.435991	0.0264578	0.449052	0.0120423	0.470775	0.000330984	0.430983	0.000330984	0.444223	0.431007	0.346162	0.0110872	0.347928	0.0110872	0.358073	0.00509961	0.369513	0.00013707	0.360073	0.00013707	0.371711	0.00644997	0.347016	0.00644997	0.35764	FALSE
chr1	111633856	C	A	chr1_111633856_C_A	0.0119408	0.596146	0.0159914	0.604287	0.0353409	0.0823335	0.000476528	0.380118	0.000573053	0.384937	0.121914	0.712614	0.00230712	0.675115	0.00238285	0.683543	0.00504138	0.393512	9.55751e-05	0.499151	9.73799e-05	0.507949	0.00337107	0.540508	0.00371405	0.54809	FALSE
chr1	111635458	T	C	chr1_111635458_T_C	0.0117273	0.654454	0.0119789	0.665586	0.0124592	0.452135	0.000151094	0.599662	0.00015342	0.612158	0.0551805	0.845751	0.000772499	0.796372	0.00078398	0.804814	0.000672102	0.812881	9.63276e-06	0.758617	9.73888e-06	0.767573	0.00231989	0.62695	0.002358	0.63733	FALSE
chr1	111636105	A	G	chr1_111636105_A_G	-0.000643846	0.917665	0.00256675	0.919387	0.00522638	0.924192	-2.90109e-06	0.938438	1.3436e-05	0.940253	0.078481	0.795661	-3.91225e-05	0.902219	0.000204494	0.904153	0.00040963	0.871512	-1.55414e-07	0.923467	1.06722e-06	0.925575	-0.000107976	0.880864	0.000530352	0.88238	FALSE
chr1	111636139	A	G	chr1_111636139_A_G	0.0108788	0.687952	0.0108788	0.701755	0.00822153	0.707712	0.000100001	0.692633	0.000100001	0.707335	0.0719167	0.809562	0.000781308	0.782363	0.000781308	0.79506	0.000581829	0.833309	7.17256e-06	0.783313	7.17256e-06	0.796572	0.00211982	0.644769	0.00211982	0.658092	FALSE
chr1	111647120	C	T	chr1_111647120_C_T	-0.115075	0.108807	0.115075	0.105611	0.0263983	0.143532	-0.00343939	0.112793	0.00343939	0.110308	0.160016	0.64626	-0.0183601	0.274838	0.0183601	0.266362	0.00424963	0.4225	-0.000548103	0.20844	0.000548103	0.202204	-0.0275021	0.0781625	0.0275021	0.0761193	FALSE
chr1	111647496	C	T	chr1_111647496_C_T	-0.0345916	0.395921	0.0345916	0.38423	0.0128298	0.43949	-0.000519641	0.401841	0.000519641	0.39037	0.276901	0.48385	-0.00900762	0.419195	0.00900762	0.40772	0.00330897	0.48485	-0.000126211	0.41665	0.000126211	0.404356	-0.00858567	0.306056	0.00858567	0.29717	FALSE
chr1	111647748	G	T	chr1_111647748_G_T	-0.00366384	0.638116	0.01382	0.635837	0.0141185	0.399889	-0.000131212	0.552742	0.000238985	0.550993	0.322057	0.43713	-0.00121999	0.526767	0.00499987	0.524804	0.00477076	0.395616	-5.1439e-05	0.488607	9.03248e-05	0.486606	-0.000816171	0.542169	0.00337901	0.540561	FALSE
chr1	111647922	T	C	chr1_111647922_T_C	-0.0686749	0.217028	0.0819477	0.214404	0.02886	0.1268	-0.00311461	0.175746	0.0033387	0.173755	0.363803	0.398601	-0.0307813	0.224418	0.034107	0.220912	0.011077	0.182461	-0.00137189	0.176877	0.00142804	0.17511	-0.0166632	0.159116	0.0200581	0.156996	FALSE
chr1	111648510	C	T	chr1_111648510_C_T	-0.0319313	0.404186	0.0319313	0.391355	0.0132401	0.416105	-0.000426971	0.399052	0.000426971	0.386751	0.291505	0.469696	-0.009138	0.402675	0.009138	0.391185	0.00388974	0.441259	-0.000123007	0.394591	0.000123007	0.382354	-0.00828556	0.304913	0.00828556	0.295691	FALSE
chr1	111648569	T	A	chr1_111648569_T_A	0.00638358	0.64037	0.0131199	0.648136	0.00914085	0.642635	7.19445e-05	0.653219	0.000113735	0.662275	0.267371	0.497732	0.00201668	0.569386	0.00348777	0.576665	0.0025074	0.558478	2.22315e-05	0.590308	3.13577e-05	0.598957	0.00152278	0.536087	0.00327897	0.543063	FALSE
chr1	111654034	A	G	chr1_111654034_A_G	-0.00389255	0.851043	0.0051454	0.847615	0.00747198	0.76376	-3.21577e-05	0.866934	4.00846e-05	0.862947	0.24642	0.523539	-0.000843982	0.77034	0.00123156	0.767246	0.00179638	0.630644	-7.04238e-06	0.793428	9.47015e-06	0.789883	-0.000878098	0.786929	0.00122108	0.783155	FALSE
chr1	111654706	G	A	chr1_111654706_G_A	-0.00405096	0.854066	0.00490117	0.844484	0.010694	0.545695	-4.99724e-05	0.801778	5.70371e-05	0.790853	0.0253267	0.91888	-0.000125771	0.938869	0.00013481	0.930117	0.00028489	0.904952	-1.55986e-06	0.920017	1.63496e-06	0.910869	-0.000595455	0.870427	0.000655795	0.861026	FALSE
chr1	111654908	G	A	chr1_111654908_G_A	-0.0105411	0.66922	0.0122461	0.65866	0.0105142	0.557029	-9.78364e-05	0.650923	0.000120535	0.639509	0.0109008	0.959263	-0.000140418	0.930373	0.000151775	0.92249	0.000105883	0.956022	-1.26327e-06	0.920021	1.41448e-06	0.911875	-0.000865395	0.820653	0.000932086	0.8116	FALSE
chr1	111655007	G	C	chr1_111655007_G_C	-0.0559579	0.259559	0.0559579	0.25132	0.028753	0.129122	-0.00187085	0.188208	0.00187085	0.183915	0.0125935	0.953834	-0.000678167	0.820773	0.000678167	0.807715	0.000363386	0.883898	-2.35997e-05	0.674248	2.35997e-05	0.660955	-0.00380298	0.519952	0.00380298	0.506837	FALSE
chr1	111656663	T	C	chr1_111656663_T_C	-0.027585	0.457114	0.027585	0.445208	0.016254	0.321446	-0.000436418	0.406015	0.000436418	0.394388	0.208762	0.57178	-0.00560943	0.505654	0.00560943	0.49352	0.00318521	0.493665	-8.43476e-05	0.459098	8.43476e-05	0.446208	-0.00694063	0.356202	0.00694063	0.346347	FALSE
chr1	111660563	G	T	chr1_111660563_G_T	0.0214043	0.50914	0.0214043	0.522638	0.0273631	0.128051	0.000608416	0.335597	0.000608416	0.345672	0.405913	0.367356	0.00926167	0.402888	0.00926167	0.414354	0.0111881	0.169838	0.000263904	0.29434	0.000263904	0.303268	0.00544167	0.406547	0.00544167	0.4181	FALSE
chr1	111660830	G	T	chr1_111660830_G_T	0.00194928	0.699719	0.0103589	0.705344	0.00669703	0.81739	-1.14959e-05	0.741907	7.981e-05	0.746683	0.23732	0.531924	0.00112604	0.64679	0.00211186	0.653859	0.00147357	0.674918	3.704e-06	0.694582	1.44074e-05	0.700973	0.000541468	0.59679	0.00268828	0.602376	FALSE
chr1	111664313	G	A	chr1_111664313_G_A	-0.000307869	0.718562	0.00959124	0.716902	0.00933596	0.62744	-1.37603e-05	0.700152	9.35252e-05	0.697932	0.277716	0.486928	-0.00011031	0.616566	0.0027378	0.614615	0.00255109	0.549285	-4.00833e-06	0.624955	2.65305e-05	0.622849	-9.52729e-05	0.618299	0.00244534	0.616596	FALSE
chr1	111664392	A	C	chr1_111664392_A_C	-0.0459677	0.285796	0.0577209	0.283286	0.0294691	0.111159	-0.00140661	0.227808	0.00174279	0.226851	0.299508	0.462831	-0.0140358	0.321919	0.0185199	0.31948	0.00881195	0.223456	-0.00043082	0.249332	0.000559073	0.247484	-0.0116646	0.215999	0.0146657	0.214188	FALSE
chr1	111664395	A	C	chr1_111664395_A_C	-0.0422494	0.217746	0.0652762	0.216491	0.0215362	0.194467	-0.0008655	0.208905	0.00136646	0.208471	0.301078	0.461284	-0.0123341	0.260682	0.0206831	0.258313	0.00643147	0.306149	-0.000254425	0.229984	0.000434229	0.228587	-0.0110993	0.155255	0.0169713	0.154685	FALSE
chr1	111669679	A	G	chr1_111669679_A_G	0.0479383	0.265303	0.0479383	0.274452	0.0131671	0.419324	0.0006057	0.301589	0.0006057	0.31159	0.193639	0.593967	0.00943349	0.374967	0.00943349	0.386405	0.00252476	0.551056	0.00011806	0.371528	0.00011806	0.383603	0.0120076	0.198734	0.0120076	0.205233	FALSE
chr1	111685852	T	C	chr1_111685852_T_C	-0.0100163	0.72459	0.0100163	0.710812	0.00655278	0.836451	-6.1155e-05	0.785622	6.1155e-05	0.771475	0.0957492	0.758611	-0.00112302	0.783453	0.00112302	0.770461	0.000597974	0.830119	-6.52649e-06	0.823105	6.52649e-06	0.809656	-0.00208806	0.675645	0.00208806	0.662274	FALSE
chr1	111685871	A	T	chr1_111685871_A_T	0.0305814	0.382225	0.0305814	0.394739	0.00794039	0.729164	0.00024033	0.478329	0.00024033	0.49333	0.099087	0.752043	0.00314833	0.583387	0.00314833	0.59566	0.000824282	0.787901	2.57489e-05	0.616093	2.57489e-05	0.62982	0.00626737	0.348525	0.00626737	0.359286	FALSE
chr1	111686408	C	T	chr1_111686408_C_T	-0.0161736	0.601886	0.0161736	0.587366	0.0150099	0.346215	-0.000235331	0.541557	0.000235331	0.526929	0.0497785	0.858002	-0.000633898	0.82832	0.000633898	0.815642	0.000782182	0.795264	-9.33864e-06	0.770665	9.33864e-06	0.756985	-0.00253585	0.630912	0.00253585	0.617406	FALSE
chr1	111686638	T	C	chr1_111686638_T_C	-0.00482283	0.76091	0.00809249	0.756408	0.00844102	0.690148	-3.4465e-05	0.773721	6.28983e-05	0.769379	0.0783556	0.795989	-0.000476658	0.818619	0.000650024	0.815747	0.000687165	0.814095	-3.78366e-06	0.824112	5.29544e-06	0.821228	-0.00118774	0.722503	0.00162599	0.718003	FALSE
chr1	111687588	A	G	chr1_111687588_A_G	0.00863786	0.729513	0.00863786	0.743598	0.00754629	0.760264	6.869e-05	0.744294	6.869e-05	0.758943	0.078038	0.796558	0.000700518	0.788596	0.000700518	0.801312	0.000591615	0.832	5.59249e-06	0.799112	5.59249e-06	0.812187	0.00181177	0.676441	0.00181177	0.689396	FALSE
chr1	111687597	A	G	chr1_111687597_A_G	0.0139332	0.61828	0.0139332	0.632558	0.0121013	0.471715	0.000182476	0.560668	0.000182476	0.575656	0.0795608	0.793451	0.00110466	0.737231	0.00110466	0.749822	0.000967643	0.758406	1.46712e-05	0.695039	1.46712e-05	0.708437	0.00287407	0.5665	0.00287407	0.579299	FALSE
chr1	111687861	A	G	chr1_111687861_A_G	-0.0289162	0.455774	0.0289162	0.443236	0.0187365	0.274445	-0.000674736	0.380083	0.000674736	0.370838	0.158629	0.646951	-0.00449675	0.567563	0.00449675	0.554912	0.00285733	0.524945	-0.00010185	0.478639	0.00010185	0.465823	-0.0069311	0.381915	0.0069311	0.372139	FALSE
chr1	111688609	C	T	chr1_111688609_C_T	-0.0198328	0.544013	0.0198328	0.53022	0.00990812	0.592924	-0.000201326	0.557187	0.000201326	0.541589	0.270478	0.491717	-0.00542206	0.50425	0.00542206	0.49205	0.00266689	0.535843	-5.4864e-05	0.522031	5.4864e-05	0.508518	-0.00517173	0.430931	0.00517173	0.419142	FALSE
chr1	111688830	T	G	chr1_111688830_T_G	-0.0277501	0.444434	0.0277501	0.431508	0.0141788	0.383335	-0.000422071	0.410749	0.000422071	0.398193	0.212392	0.565591	-0.00608396	0.485014	0.00608396	0.473059	0.00305961	0.507788	-9.33175e-05	0.450682	9.33175e-05	0.437636	-0.00693745	0.348018	0.00693745	0.337582	FALSE
chr1	111688846	T	G	chr1_111688846_T_G	-0.00893091	0.74524	0.00893091	0.7327	0.00652524	0.828461	-5.73479e-05	0.794832	5.73479e-05	0.781943	0.208829	0.570861	-0.00178874	0.702389	0.00178874	0.689413	0.00137495	0.689648	-1.16819e-05	0.749276	1.16819e-05	0.73611	-0.00236118	0.647574	0.00236118	0.634423	FALSE
chr1	111696428	A	G	chr1_111696428_A_G	-0.00493545	0.856461	0.00493545	0.842579	0.00518103	0.905103	-2.50904e-05	0.903948	2.50904e-05	0.890422	0.233852	0.53588	-0.00121757	0.747719	0.00121757	0.735057	0.00130003	0.709716	-6.57275e-06	0.80942	6.57275e-06	0.79623	-0.00129095	0.768331	0.00129095	0.754718	FALSE
chr1	111714571	T	C	chr1_111714571_T_C	-0.0106402	0.714795	0.0112738	0.705457	0.00508376	0.912482	-7.82361e-05	0.790814	8.03017e-05	0.781366	0.487472	0.308951	-0.00550083	0.537294	0.00582254	0.529454	0.00256212	0.557166	-4.2215e-05	0.64232	4.32638e-05	0.633176	-0.00248503	0.626783	0.00265335	0.618037	FALSE
chr1	111715162	C	T	chr1_111715162_C_T	0.00706151	0.766623	0.00762344	0.776718	0.00784138	0.735823	5.72174e-05	0.783906	6.20091e-05	0.794629	0.657874	0.211747	0.004608	0.557235	0.00497248	0.566464	0.00517228	0.36374	3.74552e-05	0.606056	4.05631e-05	0.616063	0.00133858	0.728554	0.00149737	0.738171	FALSE
chr1	111715328	T	C	chr1_111715328_T_C	0.0342285	0.358418	0.0342285	0.369427	0.0101008	0.579311	0.000337758	0.413727	0.000337758	0.426919	0.568841	0.261788	0.0195427	0.243828	0.0195427	0.252168	0.00570137	0.336981	0.000191161	0.302908	0.000191161	0.313665	0.00777585	0.297742	0.00777585	0.307068	FALSE
chr1	111715367	C	T	chr1_111715367_C_T	-0.02626	0.455308	0.02626	0.442596	0.00749742	0.763731	-0.000196456	0.554566	0.000196456	0.538867	0.544734	0.275692	-0.014364	0.313712	0.014364	0.303762	0.0040861	0.4266	-0.00010749	0.409394	0.00010749	0.397437	-0.00635153	0.370048	0.00635153	0.359475	FALSE
chr1	111738368	A	G	chr1_111738368_A_G	-0.140136	0.0758805	0.140136	0.0743396	0.04156	0.0559806	-0.00589169	0.0608047	0.00589169	0.0601353	0.707115	0.183665	-0.0987026	0.0495841	0.0987026	0.0483484	0.0292816	0.0334788	-0.00413087	0.0425536	0.00413087	0.0419506	-0.0242009	0.0906149	0.0242009	0.0882607	TRUE
chr1	111739763	A	G	chr1_111739763_A_G	-0.00935715	0.735787	0.00970817	0.726375	0.0131121	0.42653	-0.000134192	0.669624	0.000140166	0.658944	0.903047	0.0324233	-0.00843077	0.455876	0.00875232	0.447704	0.0118481	0.158611	-0.000120609	0.449338	0.000126082	0.441249	-0.000455722	0.90296	0.000468425	0.894879	FALSE
chr1	111740251	C	A	chr1_111740251_C_A	0.0330115	0.403609	0.0330115	0.41385	0.0138324	0.392677	0.000475902	0.391305	0.000475902	0.402673	0.832061	0.0921978	0.0275725	0.213854	0.0275725	0.220855	0.0115008	0.161014	0.000397371	0.242036	0.000397371	0.249677	0.00284866	0.584075	0.00284866	0.596896	FALSE
chr1	111747361	C	T	chr1_111747361_C_T	0.248412	0.0269054	0.248412	0.0273181	0.0648237	0.0198718	0.0162205	0.0214325	0.0162205	0.0215567	0.769716	0.141457	0.191449	0.0160021	0.191449	0.0164037	0.0499825	0.0101956	0.0125232	0.0139637	0.0125232	0.0140176	0.034376	0.0496931	0.034376	0.0505866	TRUE
chr1	111755152	G	A	chr1_111755152_G_A	-0.252838	0.030204	0.252838	0.0299846	0.0392518	0.0667122	-0.0113936	0.0394938	0.0113936	0.0392225	0.871501	0.059637	-0.220876	0.0144754	0.220876	0.0143057	0.0342689	0.0256714	-0.00997813	0.0227526	0.00997813	0.0225606	-0.0176684	0.140718	0.0176684	0.136737	TRUE
chr1	111755261	C	G	chr1_111755261_C_G	0.0411675	0.346416	0.0411675	0.356879	0.0466323	0.0432027	0.00205022	0.177421	0.00205022	0.181835	0.919477	0.0215746	0.0378114	0.172011	0.0378114	0.177618	0.042863	0.014251	0.00188226	0.102013	0.00188226	0.104324	0.0017816	0.687002	0.0017816	0.700292	FALSE
chr1	111755544	G	C	chr1_111755544_G_C	-0.0112197	0.530134	0.0212077	0.5246	0.0236843	0.165422	-0.000296182	0.398353	0.000497073	0.393265	0.976172	0.00100994	-0.0108418	0.27314	0.0206381	0.270043	0.0231183	0.0531001	-0.000286681	0.230576	0.000483718	0.227245	-0.0003144	0.894003	0.000517649	0.888069	FALSE
chr1	111755756	T	C	chr1_111755756_T_C	-0.0102657	0.703364	0.0115212	0.693833	0.00853789	0.685165	-8.51618e-05	0.726488	9.63674e-05	0.716345	0.979916	0.000689009	-0.0100522	0.396636	0.0112843	0.389699	0.00835844	0.235431	-8.33307e-05	0.464452	9.43266e-05	0.456932	-0.000268352	0.93787	0.000284231	0.93136	FALSE
chr1	111755960	A	G	chr1_111755960_A_G	0.103831	0.115594	0.103831	0.118801	0.0191813	0.237784	0.00198376	0.145627	0.00198376	0.14927	0.969263	0.00179907	0.100744	0.0482256	0.100744	0.0495271	0.0185973	0.0780965	0.00192567	0.0798075	0.00192567	0.0816267	0.00291853	0.556986	0.00291853	0.57017	FALSE
chr1	111756207	T	C	chr1_111756207_T_C	-0.0368985	0.363368	0.0368985	0.35186	0.00815017	0.703713	-0.000318951	0.469382	0.000318951	0.455866	0.906737	0.0307872	-0.0334656	0.17373	0.0334656	0.16753	0.00739816	0.273432	-0.000289482	0.281602	0.000289482	0.272497	-0.00180383	0.699841	0.00180383	0.686701	FALSE
chr1	111768971	C	T	chr1_111768971_C_T	-0.0235665	0.503289	0.0253895	0.495495	0.0291114	0.114855	-0.000675544	0.35973	0.000721032	0.354088	0.151343	0.658442	-0.0037344	0.603257	0.0039221	0.594733	0.00455273	0.400724	-0.000109153	0.459556	0.000113837	0.45119	-0.0061975	0.421697	0.00657859	0.415635	FALSE
chr1	111769129	G	C	chr1_111769129_G_C	-0.0127832	0.654623	0.0130392	0.643743	0.00901507	0.653349	-0.00010673	0.680087	0.000109355	0.667839	0.283045	0.477151	-0.00364449	0.586878	0.00370697	0.577479	0.00256652	0.546669	-3.06803e-05	0.615454	3.1321e-05	0.605352	-0.00339807	0.550044	0.0034457	0.54009	FALSE
chr1	111769496	G	A	chr1_111769496_G_A	0.00921132	0.71655	0.00921132	0.730725	0.00960638	0.611782	8.79668e-05	0.694826	8.79668e-05	0.710261	0.530537	0.283343	0.00514071	0.501137	0.00514071	0.513607	0.00507587	0.367817	4.86775e-05	0.522505	4.86775e-05	0.5357	0.00212141	0.641668	0.00212141	0.655501	FALSE
chr1	111769532	G	A	chr1_111769532_G_A	0.0045343	0.750449	0.00789577	0.758798	0.0104754	0.559359	5.53798e-05	0.707103	8.61596e-05	0.715946	0.542277	0.276485	0.00222952	0.533001	0.00416739	0.540055	0.00564865	0.338997	2.74804e-05	0.532533	4.52248e-05	0.54029	0.00114804	0.672191	0.00189434	0.680774	FALSE
chr1	111769683	A	G	chr1_111769683_A_G	0.00310205	0.660906	0.0130409	0.663653	0.0134757	0.40518	2.78915e-05	0.594737	0.000185547	0.597156	0.593896	0.247192	0.00117132	0.453894	0.00768278	0.455903	0.00806618	0.245871	6.82586e-06	0.43423	0.00011016	0.436612	0.000890801	0.614402	0.00265335	0.617625	FALSE
chr1	111769712	A	T	chr1_111769712_A_T	0.0470987	0.32715	0.0470987	0.336737	0.0173635	0.276418	0.000849117	0.314284	0.000849117	0.323684	0.603358	0.241609	0.0302549	0.218916	0.0302549	0.22624	0.0105025	0.181071	0.000546507	0.226922	0.000546507	0.234192	0.00964003	0.291663	0.00964003	0.299798	FALSE
chr1	111849187	T	C	chr1_111849187_T_C	0.0510622	0.266652	0.0510622	0.274642	0.0156507	0.345267	0.00098327	0.276977	0.00098327	0.284871	0.113978	0.725839	0.00582872	0.474248	0.00582872	0.486412	0.00174042	0.642464	0.000111461	0.424613	0.000111461	0.436467	0.0115074	0.223564	0.0115074	0.22963	FALSE
chr1	111849269	A	G	chr1_111849269_A_G	0.172452	0.0505198	0.172452	0.051724	0.0341566	0.0848371	0.00592328	0.0580228	0.00592328	0.0586236	0.159858	0.645286	0.0276739	0.184334	0.0276739	0.190838	0.00548582	0.348873	0.000955136	0.125745	0.000955136	0.129107	0.0411563	0.0367062	0.0411563	0.0374798	FALSE
chr1	111849301	A	G	chr1_111849301_A_G	0.0283422	0.409118	0.0283422	0.422192	0.0109965	0.527916	0.000312245	0.430944	0.000312245	0.444789	0.142193	0.67485	0.00407564	0.527869	0.00407564	0.540437	0.00156186	0.66199	4.48639e-05	0.520169	4.48639e-05	0.533988	0.00672309	0.333081	0.00672309	0.343519	FALSE
chr1	112358727	G	A	chr1_112358727_G_A	-0.0555355	0.25549	0.0555355	0.24786	0.0168991	0.298914	-0.00105333	0.25764	0.00105333	0.250643	0.533336	0.283048	-0.0306784	0.19402	0.0306784	0.188188	0.00915545	0.218121	-0.000596445	0.20438	0.000596445	0.198472	-0.0127364	0.203198	0.0127364	0.19718	FALSE
chr1	112359128	C	T	chr1_112359128_C_T	-0.00807949	0.549405	0.0223728	0.554698	0.00930685	0.630346	-0.00020003	0.580251	0.000305083	0.585754	0.53827	0.280437	-0.00359219	0.408359	0.0111057	0.413475	0.00491496	0.382283	-9.4376e-05	0.452229	0.000149418	0.458544	-0.0017038	0.463016	0.00538133	0.46853	FALSE
chr1	112395875	G	C	chr1_112395875_G_C	-0.00648438	0.601583	0.0155827	0.597466	0.0181117	0.263776	-0.000166068	0.47128	0.000309239	0.467465	0.833349	0.0926472	-0.00536173	0.333448	0.0129475	0.331146	0.0150689	0.110571	-0.000137797	0.294915	0.000256976	0.292801	-0.000603395	0.750382	0.00136875	0.746879	FALSE
chr1	112396295	C	T	chr1_112396295_C_T	0.00394513	0.524112	0.0203676	0.526978	0.0104218	0.559682	2.42422e-05	0.541922	0.000218039	0.545458	0.880228	0.0520184	0.00339885	0.28338	0.0178659	0.285525	0.00917613	0.212616	2.06976e-05	0.338568	0.00019138	0.341468	0.000331867	0.769022	0.00119885	0.771843	FALSE
chr1	112501591	G	A	chr1_112501591_G_A	0.017949	0.53571	0.017949	0.549786	0.00703351	0.79936	0.00012334	0.613313	0.00012334	0.629383	0.446839	0.336305	0.00805034	0.398077	0.00805034	0.409419	0.00311391	0.497978	5.4802e-05	0.482227	5.4802e-05	0.495612	0.0045604	0.432925	0.0045604	0.444929	FALSE
chr1	112501622	A	G	chr1_112501622_A_G	0.014687	0.641836	0.0148149	0.652737	0.0119026	0.479882	0.00018072	0.629606	0.000182264	0.640494	0.463415	0.325274	0.00652361	0.528647	0.00657633	0.537861	0.0054861	0.34793	8.01628e-05	0.532291	8.07993e-05	0.541921	0.00380615	0.549114	0.00383473	0.55814	FALSE
chr1	112501706	G	T	chr1_112501706_G_T	-0.0221007	0.44188	0.0297801	0.434737	0.0237682	0.164857	-0.000494628	0.322345	0.000691178	0.316705	0.508729	0.297192	-0.0113763	0.323577	0.0149418	0.318198	0.01207	0.150913	-0.000254021	0.25601	0.000345277	0.251605	-0.00504787	0.355365	0.00716928	0.349	FALSE
chr1	112618728	G	A	chr1_112618728_G_A	-0.0954898	0.142699	0.0954898	0.138356	0.0183269	0.271932	-0.0020745	0.176281	0.0020745	0.1719	0.835729	0.090143	-0.0792379	0.0722413	0.0792379	0.0699686	0.0152518	0.113156	-0.00171229	0.106829	0.00171229	0.104252	-0.00843641	0.306262	0.00843641	0.29745	FALSE
chr1	112620420	C	A	chr1_112620420_C_A	0.0625659	0.204889	0.0663806	0.208744	0.0203036	0.239575	0.00151369	0.205807	0.00154754	0.208905	0.868344	0.0610892	0.0547635	0.101019	0.0579917	0.10303	0.0176893	0.0924718	0.00132338	0.122842	0.00135203	0.124416	0.00419042	0.455682	0.00450482	0.464332	FALSE
chr1	112636975	C	T	chr1_112636975_C_T	-0.00732002	0.714977	0.0103264	0.709187	0.0098485	0.59564	-9.06328e-05	0.686819	0.000115573	0.680151	0.1645	0.638318	-0.00134211	0.699724	0.00178758	0.694957	0.00164023	0.65394	-1.65365e-05	0.687981	2.02287e-05	0.68224	-0.00181018	0.628334	0.00250568	0.622885	FALSE
chr1	112645797	C	T	chr1_112645797_C_T	-0.00843079	0.732229	0.00970213	0.723003	0.00931514	0.631586	-8.2085e-05	0.716793	9.22841e-05	0.706518	0.0152214	0.946118	-0.000172136	0.924792	0.00018232	0.917643	0.000143751	0.945419	-1.64267e-06	0.917706	1.72438e-06	0.910355	-0.000952729	0.814387	0.00100672	0.806154	FALSE
chr1	112646431	G	A	chr1_112646431_G_A	-0.00775054	0.627832	0.0149954	0.621639	0.0107166	0.545869	-8.2463e-05	0.617692	0.000160538	0.610265	0.019396	0.934388	-0.000100571	0.898882	0.000264273	0.892189	0.000227951	0.922685	-1.2091e-06	0.877451	2.97324e-06	0.871035	-0.000511298	0.747163	0.00145132	0.741137	FALSE
chr1	112655469	A	T	chr1_112655469_A_T	-0.00185409	0.793643	0.00681704	0.791348	0.00751332	0.754433	-1.30483e-05	0.799441	5.19352e-05	0.796999	0.0135732	0.950445	-2.25885e-05	0.941865	9.09537e-05	0.940369	0.000100066	0.957933	-1.11679e-07	0.944138	6.66104e-07	0.942661	-0.000120679	0.877991	0.000549407	0.876472	FALSE
chr1	112673921	A	G	chr1_112673921_A_G	0.0213626	0.498325	0.0220103	0.509044	0.00973545	0.603785	0.000231683	0.528505	0.000236471	0.540052	0.386203	0.379659	0.00856748	0.4124	0.00878747	0.421516	0.00376665	0.449905	9.20803e-05	0.446848	9.37061e-05	0.456663	0.00544008	0.40612	0.0056211	0.414538	FALSE
chr1	112674689	G	C	chr1_112674689_G_C	0.0129068	0.329905	0.0407726	0.333724	0.0227935	0.182731	0.000426588	0.253805	0.00101146	0.256145	0.852638	0.0759078	0.0112766	0.168129	0.0346902	0.169866	0.0194543	0.0744367	0.00037142	0.154329	0.000862207	0.155737	0.000736777	0.559909	0.00311225	0.562948	FALSE
chr1	112681102	A	T	chr1_112681102_A_T	0.0290538	0.409831	0.0290538	0.421564	0.0131831	0.431408	0.000435901	0.403592	0.000435901	0.415146	0.167442	0.634178	0.00455476	0.51003	0.00455476	0.5225	0.00208723	0.597883	6.43085e-05	0.483226	6.43085e-05	0.496238	0.00710418	0.327284	0.00710418	0.337158	FALSE
chr1	112682292	T	C	chr1_112682292_T_C	0.00986891	0.705068	0.00986891	0.719582	0.00774011	0.741697	7.98405e-05	0.715679	7.98405e-05	0.730907	0.114626	0.726097	0.00105347	0.741766	0.00105347	0.754624	0.000849654	0.778384	8.32873e-06	0.754004	8.32873e-06	0.767405	0.00221668	0.63071	0.00221668	0.643956	FALSE
chr1	112700426	C	T	chr1_112700426_C_T	-0.00464806	0.76423	0.00809372	0.764269	0.00691836	0.808314	-2.7473e-05	0.803891	5.30311e-05	0.804159	0.230506	0.542549	-0.00107519	0.708139	0.00173538	0.70891	0.00158856	0.660487	-6.40455e-06	0.747865	1.12561e-05	0.748944	-0.00110199	0.689971	0.00192134	0.690187	FALSE
chr1	112715997	C	T	chr1_112715997_C_T	0.0109875	0.67308	0.0109875	0.686911	0.00463941	0.952407	4.94227e-05	0.791865	4.94227e-05	0.806101	0.895976	0.0383795	0.00980603	0.367921	0.00980603	0.378884	0.0041613	0.424221	4.41704e-05	0.522562	4.41704e-05	0.536245	0.000604983	0.854659	0.000604983	0.867816	FALSE
chr1	112743827	G	A	chr1_112743827_G_A	0.124961	0.0911916	0.124961	0.0938737	0.0230854	0.175715	0.00299968	0.111046	0.00299968	0.113507	0.804379	0.116129	0.100563	0.048757	0.100563	0.0502234	0.0186254	0.0787358	0.00242451	0.0694879	0.00242451	0.0708593	0.0136113	0.180191	0.0136113	0.185885	FALSE
chr1	112744158	T	C	chr1_112744158_T_C	-0.0228458	0.499098	0.0228458	0.486373	0.00903927	0.647628	-0.000217194	0.542659	0.000217194	0.527421	0.796523	0.12197	-0.0181483	0.274597	0.0181483	0.266256	0.00720914	0.275583	-0.000172846	0.348842	0.000172846	0.337863	-0.00258348	0.615479	0.00258348	0.602405	FALSE
chr1	112744218	C	G	chr1_112744218_C_G	-0.0139076	0.643501	0.0139076	0.628761	0.010063	0.584183	-0.000142932	0.629571	0.000142932	0.614262	0.788945	0.127593	-0.0109847	0.366469	0.0109847	0.355403	0.00791267	0.252416	-0.000112546	0.409979	0.000112546	0.397685	-0.00163393	0.723156	0.00163393	0.709451	FALSE
chr1	112744272	G	A	chr1_112744272_G_A	-0.0444158	0.30434	0.0444158	0.294714	0.0112875	0.513122	-0.000510221	0.359309	0.000510221	0.348486	0.774338	0.138155	-0.0342098	0.165632	0.0342098	0.160111	0.00871562	0.22507	-0.000392083	0.227786	0.000392083	0.220925	-0.00578942	0.396221	0.00578942	0.385479	FALSE
chr1	112744638	C	T	chr1_112744638_C_T	-0.0299623	0.416049	0.0299623	0.40354	0.0107812	0.541204	-0.000324859	0.44762	0.000324859	0.433967	0.602315	0.24439	-0.0182365	0.271467	0.0182365	0.262657	0.00646373	0.303155	-0.000196828	0.320984	0.000196828	0.310603	-0.00633406	0.366812	0.00633406	0.356365	FALSE
chr1	112804870	A	G	chr1_112804870_A_G	0.00981053	0.716602	0.00981053	0.730081	0.00503824	0.937784	5.38914e-05	0.804955	5.38914e-05	0.818917	0.169914	0.630687	0.0020902	0.695283	0.0020902	0.708129	0.000895469	0.776814	1.19572e-05	0.765691	1.19572e-05	0.779016	0.00235483	0.637845	0.00235483	0.650484	FALSE
chr1	112840586	A	C	chr1_112840586_A_C	-0.0135822	0.520008	0.0216096	0.511077	0.0112806	0.514003	-0.000121884	0.515868	0.00025577	0.508111	0.703836	0.173613	-0.00930909	0.306436	0.0157472	0.300183	0.00814791	0.246398	-8.0889e-05	0.344324	0.000188267	0.338258	-0.0024501	0.561083	0.00326627	0.55229	FALSE
chr1	112840679	T	C	chr1_112840679_T_C	1.12409	0.000367474	1.12409	0.000373671	0.0760615	0.0126046	0.0849014	0.00205247	0.0849014	0.00224558	0.850684	0.0601838	0.968464	0.000165332	0.968464	0.000170113	0.0645764	0.00487603	0.0728928	0.00107919	0.0728928	0.00117877	0.115183	0.00457598	0.115183	0.00472936	TRUE
chr1	112840785	T	C	chr1_112840785_T_C	0.564209	0.00513971	0.564209	0.00521747	0.0555265	0.0311875	0.0384818	0.0108988	0.0384818	0.0111918	0.800051	0.0962242	0.468925	0.00311477	0.468925	0.00300931	0.0454278	0.0140353	0.0328062	0.00670234	0.0328062	0.00678772	0.0618115	0.0193966	0.0618115	0.0195023	TRUE
chr1	112841040	A	C	chr1_112841040_A_C	0.0172302	0.452187	0.0276369	0.457196	0.0147658	0.360876	0.000292695	0.420229	0.000438174	0.423592	0.675551	0.196299	0.00955038	0.285041	0.017254	0.287961	0.00982664	0.197528	0.000158034	0.29185	0.000265713	0.294117	0.00403322	0.430857	0.00555441	0.435417	FALSE
chr1	112854782	C	G	chr1_112854782_C_G	0.00472336	0.356935	0.0348156	0.359733	0.0140722	0.38441	0.00013733	0.352571	0.000493218	0.355657	0.382109	0.384549	0.00125524	0.315077	0.0132176	0.317135	0.00529581	0.358645	4.17199e-05	0.316614	0.000183849	0.318981	0.00136717	0.261733	0.00914143	0.263707	FALSE
chr1	112881479	G	T	chr1_112881479_G_T	0.0061732	0.772631	0.00744028	0.782305	0.00877316	0.659023	6.01878e-05	0.768199	7.02562e-05	0.7786	0.613433	0.235621	0.00330705	0.58487	0.00415031	0.592951	0.00534654	0.356544	3.21006e-05	0.609214	3.88012e-05	0.617981	0.00147514	0.7129	0.00174191	0.722609	FALSE
chr1	112955661	A	C	chr1_112955661_A_C	0.0276674	0.446629	0.0276674	0.457767	0.0114099	0.505823	0.000334019	0.460453	0.000334019	0.472954	0.794122	0.124489	0.0219591	0.248417	0.0219591	0.256035	0.00905633	0.215186	0.000264938	0.293583	0.000264938	0.302467	0.00323769	0.557848	0.00323769	0.570067	FALSE
chr1	112955662	G	A	chr1_112955662_G_A	0.00525259	0.660541	0.0124438	0.668334	0.0054315	0.915443	3.8531e-05	0.751659	7.57961e-05	0.759866	0.792439	0.125601	0.00417234	0.38887	0.00981435	0.39492	0.00429895	0.414578	3.04744e-05	0.513974	5.97116e-05	0.52131	0.000625625	0.739609	0.00141004	0.747746	FALSE
chr1	112957316	A	T	chr1_112957316_A_T	-0.0385837	0.410739	0.0444334	0.4051	0.0122772	0.463291	-0.00065934	0.44879	0.000732607	0.443412	0.524725	0.287269	-0.0212558	0.316163	0.0246461	0.311341	0.00653519	0.304645	-0.000367465	0.35369	0.000409928	0.348895	-0.00859838	0.357928	0.00977023	0.35257	FALSE
chr1	113046522	G	A	chr1_113046522_G_A	-0.0304479	0.463023	0.0304479	0.451464	0.0109963	0.532192	-0.000407907	0.497027	0.000407907	0.484533	0.666855	0.20095	-0.0214136	0.299164	0.0214136	0.290434	0.00754444	0.270476	-0.000291765	0.351867	0.000291765	0.342308	-0.0050574	0.466239	0.0050574	0.454615	FALSE
chr1	113072571	T	C	chr1_113072571_T_C	0.0346281	0.32698	0.0432476	0.334071	0.0119708	0.480194	0.000597165	0.365275	0.000642478	0.372157	0.849964	0.0781216	0.0295623	0.17322	0.0369934	0.176662	0.0101873	0.200513	0.00050937	0.231588	0.000548436	0.235862	0.00257237	0.546379	0.00322975	0.555572	FALSE
chr1	113072822	G	A	chr1_113072822_G_A	0.07367	0.18393	0.07367	0.190243	0.0233811	0.194703	0.00219904	0.173643	0.00219904	0.178054	0.932795	0.0132684	0.0688573	0.0819532	0.0688573	0.0846673	0.0218519	0.0667141	0.00205966	0.0975636	0.00205966	0.0995135	0.00277244	0.573867	0.00277244	0.58707	FALSE
chr1	113141065	G	A	chr1_113141065_G_A	-0.02854	0.442576	0.02854	0.429876	0.009926	0.592629	-0.000304873	0.486931	0.000304873	0.472419	0.62322	0.232406	-0.0180956	0.281928	0.0180956	0.273058	0.00621522	0.314182	-0.000194275	0.341791	0.000194275	0.331358	-0.00587516	0.400285	0.00587516	0.389335	FALSE
chr1	113147213	G	A	chr1_113147213_G_A	-0.028605	0.43624	0.028605	0.423375	0.0143631	0.370269	-0.000417485	0.407296	0.000417485	0.394634	0.23302	0.539067	-0.00669755	0.466285	0.00669755	0.454379	0.00335289	0.48091	-9.80188e-05	0.435405	9.80188e-05	0.422574	-0.00746304	0.335392	0.00746304	0.325355	FALSE
chr1	113147564	A	C	chr1_113147564_A_C	-0.00159457	0.85225	0.00492977	0.845166	0.00654946	0.837999	-1.15674e-05	0.87097	3.27344e-05	0.864106	0.0930816	0.768219	-0.000328707	0.857571	0.000450565	0.849522	0.000606688	0.831425	-2.23922e-06	0.875842	3.0126e-06	0.868016	-0.000497007	0.811469	0.000982899	0.803505	FALSE
chr1	113308443	C	T	chr1_113308443_C_T	0.019552	0.519665	0.0221218	0.527464	0.00899935	0.648378	0.000146016	0.576474	0.000183556	0.585299	0.539483	0.278429	0.0110778	0.360316	0.0124973	0.366668	0.00490787	0.382268	8.32807e-05	0.429351	0.000104018	0.436854	0.00437144	0.453331	0.00491767	0.46093	FALSE
chr1	113308517	C	T	chr1_113308517_C_T	-0.0947212	0.134324	0.0947212	0.130112	0.0182633	0.255527	-0.00172705	0.166678	0.00172705	0.162167	0.507317	0.297897	-0.0487205	0.120784	0.0487205	0.11675	0.009331	0.209296	-0.000892993	0.142097	0.000892993	0.138	-0.0232815	0.0961027	0.0232815	0.0936473	FALSE
chr1	113390059	T	C	chr1_113390059_T_C	-0.0297034	0.4085	0.0352231	0.404282	0.0175822	0.273617	-0.00059194	0.377711	0.000675083	0.374782	0.948278	0.00647999	-0.0284427	0.207612	0.0336057	0.205765	0.0166913	0.0933923	-0.000566331	0.221072	0.000644099	0.220149	-0.0011655	0.759855	0.00136875	0.754471	FALSE
chr1	113390860	C	G	chr1_113390860_C_G	0.00783712	0.576381	0.0165189	0.582593	0.011625	0.494885	7.35189e-05	0.577817	0.000175291	0.585127	0.920779	0.0203815	0.00717173	0.326826	0.0151731	0.33034	0.0107071	0.17687	6.72886e-05	0.376854	0.000161085	0.382319	0.000279467	0.837335	0.000768535	0.843618	FALSE
chr1	113390948	G	A	chr1_113390948_G_A	-0.0177108	0.569748	0.0177441	0.558598	0.0111833	0.518877	-0.000203736	0.567229	0.000204116	0.555049	0.900437	0.0350998	-0.0160228	0.323048	0.0160522	0.31515	0.0100619	0.190431	-0.000184147	0.370945	0.000184482	0.362277	-0.0010607	0.803093	0.0010607	0.793052	FALSE
chr1	113391682	G	A	chr1_113391682_G_A	-0.0257847	0.418863	0.0333923	0.411467	0.0108814	0.532244	-0.000457257	0.448242	0.000514668	0.441365	0.755392	0.151139	-0.0203241	0.238157	0.0256719	0.233564	0.00828566	0.252706	-0.000358683	0.299741	0.000399039	0.2946	-0.00296299	0.489177	0.00429363	0.481559	FALSE
chr1	113413309	T	C	chr1_113413309_T_C	0.0510369	0.252405	0.0510369	0.260946	0.0126707	0.443116	0.000673497	0.296234	0.000673497	0.305533	0.0230338	0.924991	0.00115957	0.732465	0.00115957	0.744957	0.000283522	0.906373	1.48713e-05	0.689417	1.48713e-05	0.702699	0.0054512	0.396793	0.0054512	0.407719	FALSE
chr1	113413310	G	A	chr1_113413310_G_A	-0.00706219	0.718777	0.0105108	0.71051	0.00632719	0.852905	-4.12604e-05	0.776655	6.39189e-05	0.76798	0.0178557	0.939457	-7.68515e-05	0.922334	0.00017008	0.915492	0.00011802	0.952951	-4.76984e-07	0.930574	1.08953e-06	0.924813	-0.000441431	0.806636	0.00100354	0.799374	FALSE
chr1	113413320	C	T	chr1_113413320_C_T	0.0570565	0.228597	0.0570565	0.235666	0.0206681	0.211567	0.00127673	0.208254	0.00127673	0.213684	0.0260651	0.917722	0.00185068	0.683775	0.00185068	0.696924	0.000589519	0.837111	4.4413e-05	0.570368	4.4413e-05	0.584163	0.00756467	0.334299	0.00756467	0.342991	FALSE
chr1	113417264	G	A	chr1_113417264_G_A	-0.0150922	0.619616	0.0150922	0.605102	0.00897403	0.654076	-0.000161056	0.631631	0.000161056	0.617078	0.01703	0.942658	-0.000265134	0.908079	0.000265134	0.895332	0.000176137	0.939393	-3.44081e-06	0.890586	3.44081e-06	0.877718	-0.00143068	0.76156	0.00143068	0.747888	FALSE
chr1	113417961	G	A	chr1_113417961_G_A	-0.0196486	0.551677	0.0196486	0.538455	0.0187655	0.246342	-0.000375766	0.43355	0.000375766	0.421136	0.073484	0.807216	-0.00154673	0.725967	0.00154673	0.713152	0.001384	0.691075	-2.97853e-05	0.630977	2.97853e-05	0.61706	-0.00406021	0.500832	0.00406021	0.488684	FALSE
chr1	113701555	G	T	chr1_113701555_G_T	0.0351561	0.187983	0.0849498	0.188133	0.0128913	0.433341	0.000537458	0.257105	0.00114125	0.258394	0.429433	0.350843	0.0172912	0.185275	0.0352043	0.185904	0.00562316	0.341349	0.000251794	0.230993	0.000479579	0.231967	0.00861267	0.130526	0.0215507	0.130968	FALSE
chr1	113742681	G	A	chr1_113742681_G_A	-0.14045	0.0834217	0.14045	0.0816133	0.0214486	0.202736	-0.00324771	0.114816	0.00324771	0.11249	0.485007	0.309709	-0.0666482	0.0884188	0.0666482	0.0855474	0.0103876	0.186828	-0.00154207	0.105292	0.00154207	0.102787	-0.0347079	0.0576517	0.0347079	0.0567287	FALSE
chr1	113758270	A	G	chr1_113758270_A_G	0.0426012	0.32719	0.0426012	0.336472	0.0228463	0.201423	0.00132722	0.258142	0.00132722	0.265318	0.469059	0.32232	0.0199692	0.260373	0.0199692	0.268377	0.0107063	0.186199	0.000621355	0.217886	0.000621355	0.224454	0.0106737	0.249616	0.0106737	0.256374	FALSE
chr1	113758713	C	T	chr1_113758713_C_T	0.00536495	0.822856	0.00543207	0.834904	0.00859101	0.681508	4.39419e-05	0.829433	4.45481e-05	0.84152	0.775359	0.138477	0.00410756	0.60106	0.00416052	0.610304	0.00664923	0.296627	3.36029e-05	0.641458	3.40813e-05	0.651893	0.000692316	0.848929	0.000701844	0.858832	FALSE
chr1	113780696	T	C	chr1_113780696_T_C	-0.0119179	0.686965	0.0119179	0.672454	0.00677951	0.81403	-7.4108e-05	0.755266	7.4108e-05	0.740061	0.548937	0.270619	-0.00645548	0.474449	0.00645548	0.462496	0.00370304	0.454724	-4.01751e-05	0.566486	4.01751e-05	0.552601	-0.00281849	0.603005	0.00281849	0.589845	FALSE
chr1	113792470	A	G	chr1_113792470_A_G	-0.0013214	0.788367	0.00697813	0.786671	0.00690963	0.79891	-1.08632e-05	0.796542	5.40495e-05	0.795592	0.385742	0.379885	-0.000145131	0.641125	0.00264239	0.63866	0.00265032	0.539469	-1.33392e-06	0.680576	2.04465e-05	0.678156	-0.00034457	0.701003	0.00176096	0.698076	FALSE
chr1	113792861	A	T	chr1_113792861_A_T	-0.00965192	0.675792	0.0136041	0.671985	0.00718539	0.783508	-9.56788e-05	0.7241	0.000123403	0.719556	0.416881	0.356114	-0.0045915	0.543141	0.00639832	0.540319	0.0030836	0.504488	-4.5642e-05	0.603326	5.83599e-05	0.599372	-0.00235006	0.603256	0.00328691	0.599636	FALSE
chr1	113804127	A	C	chr1_113804127_A_C	-0.0282188	0.431444	0.0282188	0.418981	0.0196032	0.233686	-0.000543472	0.348553	0.000543472	0.337781	0.129496	0.697827	-0.00398223	0.563128	0.00398223	0.550738	0.00243785	0.561253	-7.34656e-05	0.47842	7.34656e-05	0.465546	-0.00686759	0.354529	0.00686759	0.344439	FALSE
chr1	113804282	G	A	chr1_113804282_G_A	-0.0388637	0.357256	0.0388637	0.346494	0.0175181	0.28398	-0.000781044	0.316463	0.000781044	0.307777	0.124282	0.707091	-0.00469723	0.53895	0.00469723	0.52659	0.00213528	0.596872	-9.27916e-05	0.465435	9.27916e-05	0.452842	-0.00849993	0.305147	0.00849993	0.296371	FALSE
chr1	113812032	T	C	chr1_113812032_T_C	0.0300314	0.408151	0.0300314	0.420112	0.0117491	0.488175	0.000354669	0.423001	0.000354669	0.436102	0.950707	0.0053759	0.0285153	0.195988	0.0285153	0.202559	0.0111823	0.167144	0.000337187	0.247108	0.000337187	0.255118	0.00105594	0.778811	0.00105594	0.792329	FALSE
chr1	113812320	T	G	chr1_113812320_T_G	-0.0788597	0.191915	0.0903753	0.189816	0.0168208	0.293583	-0.00153967	0.236226	0.00171536	0.23314	0.988208	0.000234297	-0.0782577	0.0844319	0.0896207	0.0830212	0.0166242	0.0943619	-0.00152819	0.12987	0.00170156	0.128476	-0.00103053	0.786083	0.00121473	0.776926	FALSE
chr1	113850531	A	C	chr1_113850531_A_C	0.0392274	0.330169	0.0392274	0.340996	0.0331217	0.0893038	0.00130141	0.223488	0.00130141	0.228809	0.496038	0.304587	0.020718	0.257919	0.020718	0.266418	0.0163445	0.0972739	0.000681462	0.184974	0.000681462	0.190138	0.00937644	0.270547	0.00937644	0.278872	FALSE
chr1	113858182	C	T	chr1_113858182_C_T	0.0201763	0.491134	0.0279348	0.494416	0.0192853	0.255821	0.000707222	0.407722	0.000839225	0.408261	0.0907982	0.771619	0.00217919	0.667327	0.00272876	0.672454	0.00177929	0.644799	7.39017e-05	0.561786	8.32745e-05	0.566765	0.00418724	0.441231	0.00582594	0.443901	FALSE
chr1	113858282	C	G	chr1_113858282_C_G	0.0118027	0.454363	0.027206	0.456815	0.0191071	0.241534	0.000327081	0.388674	0.000566392	0.388419	0.0923956	0.768148	0.00136466	0.640992	0.00278024	0.641605	0.00177296	0.637161	3.57695e-05	0.548654	5.77509e-05	0.550492	0.00280896	0.401913	0.00607047	0.403549	FALSE
chr1	113858609	A	G	chr1_113858609_A_G	0.0253131	0.476956	0.0285452	0.484905	0.0110066	0.528724	0.000376769	0.494192	0.000409872	0.501457	0.0770932	0.798988	0.00250883	0.671904	0.00273393	0.680218	0.000913001	0.773757	3.78454e-05	0.642935	4.01509e-05	0.652177	0.00520825	0.435199	0.00593232	0.442336	FALSE
chr1	113859282	T	G	chr1_113859282_T_G	0.0167403	0.560502	0.0167403	0.574948	0.0060377	0.872268	9.03839e-05	0.683036	9.03839e-05	0.698267	0.209824	0.569086	0.00363435	0.562964	0.00363435	0.575024	0.00130701	0.706145	2.02459e-05	0.649094	2.02459e-05	0.662463	0.00416342	0.467819	0.00416342	0.48038	FALSE
chr1	113860129	A	G	chr1_113860129_A_G	0.0182913	0.49624	0.0220538	0.506459	0.0109765	0.528183	0.000201301	0.504129	0.000247953	0.513904	0.233911	0.536818	0.00403748	0.509312	0.00481284	0.517741	0.00250743	0.55104	4.36293e-05	0.507371	5.3243e-05	0.51663	0.00477158	0.39615	0.00565445	0.404739	FALSE
chr1	113871109	C	A	chr1_113871109_C_A	0.00321338	0.650256	0.0132296	0.656938	0.0082448	0.708086	3.05193e-05	0.67673	0.000114211	0.684443	0.453469	0.331644	0.00120038	0.498389	0.00589007	0.505123	0.0036775	0.454404	1.12922e-05	0.544602	5.04776e-05	0.551938	0.000678025	0.561763	0.00319958	0.568559	FALSE
chr1	113880499	T	G	chr1_113880499_T_G	0.0332981	0.360415	0.0332981	0.372574	0.018943	0.245884	0.000655052	0.295329	0.000655052	0.305168	0.520358	0.290465	0.0174654	0.258507	0.0174654	0.267832	0.00992667	0.195073	0.000345038	0.231645	0.000345038	0.239648	0.00793941	0.290849	0.00793941	0.300329	FALSE
chr1	113887734	C	T	chr1_113887734_C_T	-0.0567411	0.238815	0.0567411	0.231152	0.0134695	0.407208	-0.000784919	0.280987	0.000784919	0.272555	0.310378	0.448012	-0.0177955	0.274696	0.0177955	0.265773	0.00419407	0.420897	-0.00024696	0.292332	0.00024696	0.282888	-0.0146292	0.169728	0.0146292	0.164516	FALSE
chr1	113904412	G	C	chr1_113904412_G_C	-0.172511	0.0581856	0.172511	0.0568645	0.0383604	0.0677403	-0.00713874	0.0569583	0.00713874	0.0561842	0.774002	0.137728	-0.131734	0.0338915	0.131734	0.0330424	0.0295678	0.0335239	-0.00543944	0.0366823	0.00543944	0.0363266	-0.0245217	0.0996748	0.0245217	0.0972271	TRUE
chr1	113905154	C	G	chr1_113905154_C_G	0.137128	0.10342	0.141387	0.104535	0.0316228	0.101564	0.00505593	0.101542	0.0051466	0.10177	0.950287	0.0058925	0.130596	0.0451222	0.134607	0.0457243	0.0300936	0.0330568	0.00481769	0.0550988	0.00490308	0.0551944	0.00454452	0.462776	0.00471601	0.470691	FALSE
chr1	113905292	G	T	chr1_113905292_G_T	-0.0781353	0.226481	0.0792862	0.222509	0.0189848	0.239614	-0.00158543	0.257972	0.00160539	0.254379	0.930132	0.0150201	-0.0729637	0.1167	0.0740215	0.114699	0.017663	0.0844422	-0.00148001	0.153398	0.00149836	0.151379	-0.00306302	0.593192	0.00308843	0.582768	FALSE
chr1	113929596	A	G	chr1_113929596_A_G	-0.00186396	0.230794	0.0603606	0.232516	0.0186128	0.258915	-0.000339023	0.228967	0.00118526	0.231259	0.922689	0.0192591	-0.00144304	0.105897	0.0555942	0.10702	0.0171608	0.0917882	-0.000307533	0.13086	0.00109099	0.132506	-0.000158788	0.59792	0.00265494	0.599635	FALSE
chr1	113930028	C	T	chr1_113930028_C_T	0.0613637	0.206682	0.0613637	0.214103	0.017134	0.293121	0.00109036	0.221634	0.00109036	0.22826	0.912111	0.0264697	0.0559616	0.0945892	0.0559616	0.0978963	0.0156355	0.106967	0.000994834	0.127109	0.000994834	0.130938	0.00298204	0.547566	0.00298204	0.561032	FALSE
chr1	113930461	G	A	chr1_113930461_G_A	-0.106046	0.117153	0.106046	0.114009	0.0228116	0.184544	-0.0027007	0.131962	0.0027007	0.129364	0.863625	0.0661867	-0.0914954	0.0571874	0.0914954	0.0556912	0.0196874	0.0726162	-0.0023292	0.0777928	0.0023292	0.0762689	-0.00779332	0.326569	0.00779332	0.317084	FALSE
chr1	113947067	T	C	chr1_113947067_T_C	0.0227479	0.477025	0.0227479	0.490942	0.00725775	0.77378	0.000176225	0.562876	0.000176225	0.57835	0.420258	0.353917	0.010051	0.381484	0.010051	0.392706	0.00318341	0.49773	7.95354e-05	0.461806	7.95354e-05	0.474744	0.00575131	0.389097	0.00575131	0.400427	FALSE
chr1	113947351	A	G	chr1_113947351_A_G	-0.00377686	0.761238	0.00829858	0.756882	0.00860686	0.678818	-3.55663e-05	0.763103	6.86434e-05	0.758176	0.538925	0.272548	-0.00137522	0.549292	0.00458937	0.545928	0.00448488	0.40285	-1.35143e-05	0.589779	3.70265e-05	0.586015	-0.00110675	0.693752	0.00184671	0.689077	FALSE
chr1	113948013	G	A	chr1_113948013_G_A	-0.00504627	0.79349	0.00723606	0.784873	0.00516799	0.930499	-3.22564e-05	0.851839	4.03835e-05	0.843227	0.387572	0.379524	-0.00188046	0.623602	0.00269922	0.615801	0.00197323	0.611324	-1.18489e-05	0.71018	1.48877e-05	0.702225	-0.00120361	0.695126	0.00185465	0.687459	FALSE
chr1	113948158	A	G	chr1_113948158_A_G	0.0280107	0.414673	0.0280107	0.427885	0.0117091	0.488874	0.000326148	0.425919	0.000326148	0.43949	0.311698	0.448349	0.00877145	0.388959	0.00877145	0.400438	0.00358508	0.460896	0.000100881	0.398786	0.000100881	0.411435	0.00733919	0.318412	0.00733919	0.328488	FALSE
chr1	113979261	C	G	chr1_113979261_C_G	0.0295555	0.411277	0.0346535	0.417714	0.0232815	0.185134	0.000997151	0.314281	0.00108717	0.317876	0.739063	0.158089	0.0234517	0.242024	0.0270812	0.245733	0.0175128	0.0937239	0.000789949	0.208119	0.00085404	0.21076	0.00335996	0.501176	0.00414755	0.509389	FALSE
chr1	114088545	A	G	chr1_114088545_A_G	0.0930278	0.135343	0.0930278	0.139228	0.0181957	0.262823	0.0018206	0.16614	0.0018206	0.170016	0.382362	0.388091	0.0367743	0.152868	0.0367743	0.158434	0.00714275	0.280799	0.000730541	0.16481	0.000730541	0.1701	0.0231688	0.096058	0.0231688	0.0985775	FALSE
chr1	114154398	T	G	chr1_114154398_T_G	0.0124442	0.6528	0.0124442	0.666567	0.0239179	0.166155	0.000264156	0.507421	0.000264156	0.520713	0.847829	0.0749971	0.0106292	0.387087	0.0106292	0.397295	0.0201235	0.0687132	0.000224798	0.314668	0.000224798	0.324402	0.000984486	0.797289	0.000984486	0.811081	FALSE
chr1	114154473	C	T	chr1_114154473_C_T	0.0288182	0.38275	0.0361772	0.389363	0.023353	0.177767	0.000815663	0.287833	0.000992365	0.291994	0.834014	0.0865037	0.024708	0.202602	0.0302902	0.206258	0.0194791	0.0752397	0.000700502	0.177568	0.000834541	0.180245	0.00220398	0.572773	0.00311225	0.580569	FALSE
chr1	114155163	G	A	chr1_114155163_G_A	0.000753308	0.810068	0.00617458	0.812844	0.00708093	0.789335	1.15242e-05	0.819036	5.05019e-05	0.822389	0.533519	0.281716	0.000218113	0.61291	0.00297521	0.615413	0.00375847	0.451498	3.92897e-06	0.656772	2.41721e-05	0.659632	0.000173079	0.734578	0.00149737	0.737327	FALSE
chr1	114155245	G	A	chr1_114155245_G_A	-0.00646216	0.788075	0.00765181	0.779439	0.00925105	0.633592	-8.0225e-05	0.762998	8.66476e-05	0.753235	0.492305	0.307583	-0.00288957	0.599631	0.00361082	0.591766	0.0042896	0.417241	-3.38529e-05	0.617709	3.77467e-05	0.60884	-0.0016641	0.698123	0.00191816	0.689883	FALSE
chr1	114283302	T	C	chr1_114283302_T_C	-0.0252427	0.478416	0.0252427	0.465349	0.00948786	0.621187	-0.000247685	0.518151	0.000247685	0.503414	0.733249	0.165551	-0.018269	0.277811	0.018269	0.269032	0.00695194	0.283526	-0.000179149	0.344378	0.000179149	0.333358	-0.00382203	0.515534	0.00382203	0.502953	FALSE
chr1	114283420	C	T	chr1_114283420_C_T	0.00321312	0.813752	0.00574011	0.81777	0.0063647	0.852045	2.20852e-05	0.836854	3.71921e-05	0.841158	0.640483	0.221033	0.00211809	0.554322	0.00370059	0.5583	0.00408482	0.426392	1.45556e-05	0.622971	2.4018e-05	0.627796	0.000643092	0.765747	0.00118615	0.769362	FALSE
chr1	114283454	A	G	chr1_114283454_A_G	0.0201301	0.526924	0.0216177	0.536803	0.00614122	0.851289	0.000147674	0.63391	0.000154217	0.64469	0.615086	0.235409	0.012017	0.352976	0.0129848	0.36022	0.00372592	0.45331	8.80408e-05	0.465794	9.22983e-05	0.474603	0.00443178	0.466707	0.00475888	0.47529	FALSE
chr1	114334737	C	A	chr1_114334737_C_A	-0.000638326	0.716759	0.00962811	0.717492	0.0109274	0.532602	-2.85993e-05	0.672462	0.000111287	0.671902	0.493242	0.305665	-0.000719781	0.533508	0.00450222	0.534124	0.00541406	0.350737	-1.82444e-05	0.528661	5.29168e-05	0.528587	-0.000260413	0.629513	0.00235959	0.630089	FALSE
chr1	114483078	G	C	chr1_114483078_G_C	0.0016994	0.701361	0.0107224	0.699521	0.00639281	0.850791	1.11047e-05	0.775562	6.08993e-05	0.7739	0.694414	0.187589	0.00165773	0.454351	0.00763618	0.454266	0.0044166	0.407875	1.05378e-05	0.562897	4.34e-05	0.561573	3.33455e-05	0.705374	0.0017165	0.703261	FALSE
chr1	114489767	A	T	chr1_114489767_A_T	-0.00354626	0.870306	0.00465015	0.861565	0.00800208	0.722909	-3.27964e-05	0.865951	4.08731e-05	0.856785	0.157802	0.649773	-0.000595387	0.835112	0.000788657	0.826928	0.00125736	0.707741	-5.52609e-06	0.838419	6.94015e-06	0.830132	-0.000898741	0.797795	0.00120361	0.789076	FALSE
chr1	114490029	T	C	chr1_114490029_T_C	0.00509183	0.774538	0.00690621	0.783357	0.00489358	0.951069	2.71071e-05	0.842967	3.41103e-05	0.851805	0.28276	0.478671	0.00124528	0.664464	0.00180738	0.672412	0.001377	0.689249	6.73477e-06	0.744224	8.90438e-06	0.752086	0.00130365	0.679999	0.00179589	0.688547	FALSE
chr1	114490030	T	C	chr1_114490030_T_C	0.0241921	0.453395	0.0241921	0.466929	0.00763973	0.751347	0.000191327	0.536011	0.000191327	0.551111	0.287468	0.473428	0.00658512	0.435703	0.00658512	0.447354	0.002165	0.587831	5.11557e-05	0.496505	5.11557e-05	0.510201	0.00622449	0.357755	0.00622449	0.368224	FALSE
chr1	114490890	C	T	chr1_114490890_C_T	-0.0345417	0.372447	0.0345417	0.360808	0.00869411	0.67476	-0.000302671	0.460521	0.000302671	0.446534	0.142878	0.673128	-0.00498814	0.515627	0.00498814	0.503365	0.00124969	0.709926	-4.39816e-05	0.550139	4.39816e-05	0.536714	-0.00799816	0.305437	0.00799816	0.296019	FALSE
chr1	114510877	A	G	chr1_114510877_A_G	-0.00183544	0.542713	0.0209826	0.538382	0.0115594	0.497344	-2.71002e-05	0.55684	0.000245517	0.55066	0.954599	0.00477406	-0.00150563	0.306227	0.0199468	0.303111	0.011031	0.16906	-2.29744e-05	0.355658	0.000233338	0.350619	-6.19274e-05	0.865386	0.000665322	0.860083	FALSE
chr1	114511320	T	G	chr1_114511320_T_G	0.045569	0.341893	0.045569	0.349659	0.0442379	0.0489378	0.00226362	0.205355	0.00226362	0.210093	0.984072	0.000374726	0.0446453	0.173744	0.0446453	0.178526	0.0435269	0.0139469	0.00221739	0.116741	0.00221739	0.11914	0.00102418	0.794966	0.00102418	0.808341	FALSE
chr1	114511680	G	T	chr1_114511680_G_T	0.0216262	0.437134	0.0293921	0.444151	0.0221119	0.185592	0.000478941	0.329198	0.000645269	0.335301	0.937339	0.0107573	0.0200216	0.212032	0.0274796	0.216085	0.0207301	0.0641372	0.000443568	0.188438	0.000603301	0.191816	0.000971783	0.771935	0.00118138	0.779928	FALSE
chr1	114512191	C	T	chr1_114512191_C_T	-0.0315466	0.406917	0.0315466	0.395252	0.00863754	0.678582	-0.000280333	0.491433	0.000280333	0.477749	0.682255	0.197869	-0.0215143	0.244971	0.0215143	0.237129	0.00585509	0.329129	-0.000189644	0.333686	0.000189644	0.323048	-0.00574972	0.406211	0.00574972	0.395413	FALSE
chr1	114564629	G	A	chr1_114564629_G_A	0.00659018	0.734826	0.00883562	0.740115	0.00762562	0.751313	4.2412e-05	0.75641	6.44544e-05	0.761714	0.0796481	0.795815	0.000483982	0.805865	0.00072944	0.808633	0.000659388	0.82253	3.2367e-06	0.814804	5.73723e-06	0.817813	0.00124649	0.686468	0.0018086	0.691214	FALSE
chr1	114565956	T	C	chr1_114565956_T_C	0.00581813	0.732707	0.00857854	0.741556	0.0117917	0.485116	6.16208e-05	0.668254	9.79529e-05	0.677867	0.0363339	0.892237	0.000263189	0.861154	0.000351906	0.869252	0.000413336	0.873127	2.71165e-06	0.835181	3.87931e-06	0.843248	0.000925735	0.730685	0.0014148	0.739548	FALSE
chr1	114566117	T	C	chr1_114566117_T_C	0.000405361	0.800738	0.0063948	0.80403	0.00787279	0.73011	6.12441e-06	0.797876	5.25607e-05	0.801543	0.0422821	0.877604	0.000105717	0.88316	0.000265698	0.886708	0.00033738	0.893662	1.06153e-06	0.884755	2.18815e-06	0.888682	0.000266764	0.789438	0.00104483	0.792969	FALSE
chr1	114566249	T	C	chr1_114566249_T_C	0.0127524	0.643118	0.0127524	0.656654	0.0161248	0.31474	0.000203101	0.529356	0.000203101	0.544557	0.0283024	0.912711	0.000294273	0.864861	0.000294273	0.8774	0.000465988	0.862624	4.67894e-06	0.809409	4.67894e-06	0.82215	0.00149102	0.71464	0.00149102	0.728004	FALSE
chr1	114566293	G	A	chr1_114566293_G_A	-0.00525332	0.600346	0.0159162	0.592453	0.0114827	0.502329	-6.64798e-05	0.572873	0.000174396	0.563726	0.0260063	0.918703	-0.000281223	0.864815	0.00040533	0.857076	0.000291432	0.904096	-3.14419e-06	0.839563	4.40025e-06	0.831221	-0.00110834	0.686177	0.00189911	0.677192	FALSE
chr1	114566302	T	C	chr1_114566302_T_C	0.00417079	0.495434	0.0225089	0.495227	0.0121331	0.471128	9.93799e-05	0.484653	0.000279379	0.483446	0.0268273	0.916458	4.48949e-05	0.818944	0.000668589	0.817299	0.000293315	0.902923	1.50188e-06	0.78999	7.33009e-06	0.788223	0.000473189	0.584524	0.0029217	0.583481	FALSE
chr1	114581046	C	T	chr1_114581046_C_T	0.00238971	0.750727	0.00863524	0.750166	0.00507664	0.931768	1.4004e-05	0.819628	4.70976e-05	0.81898	0.648902	0.214464	0.00123619	0.504132	0.00535108	0.503752	0.00325885	0.485512	7.222e-06	0.616922	2.89153e-05	0.615663	0.000536704	0.694853	0.00184194	0.694099	FALSE
chr1	114581126	A	G	chr1_114581126_A_G	-0.00353215	0.850027	0.00471699	0.846309	0.00490173	0.945686	-1.89551e-05	0.901883	2.31164e-05	0.898699	0.765108	0.142357	-0.00279944	0.607295	0.00370592	0.603499	0.00373973	0.45254	-1.49824e-05	0.71393	1.81707e-05	0.709538	-0.000389031	0.885125	0.000538292	0.881918	FALSE
chr1	114669951	A	G	chr1_114669951_A_G	-0.0240593	0.490627	0.0240593	0.477551	0.00688816	0.812491	-0.000165789	0.602552	0.000165789	0.587009	0.91801	0.0217932	-0.0220598	0.244305	0.0220598	0.236641	0.00632393	0.309132	-0.000152027	0.368458	0.000152027	0.357085	-0.0011528	0.79292	0.0011528	0.779196	FALSE
chr1	114670376	C	T	chr1_114670376_C_T	0.0271559	0.427652	0.0271559	0.440535	0.00709794	0.786549	0.000192517	0.534436	0.000192517	0.549856	0.89366	0.0384308	0.0242394	0.211318	0.0242394	0.218657	0.00633694	0.310204	0.00017162	0.324576	0.00017162	0.335612	0.00151484	0.712393	0.00151484	0.726256	FALSE
chr1	114716848	A	T	chr1_114716848_A_T	-0.0198185	0.16528	0.0912727	0.164565	0.0284834	0.118915	-0.000900993	0.14349	0.00271113	0.143236	0.96507	0.00219234	-0.0197253	0.0718493	0.0884415	0.0717428	0.0275128	0.0381536	-0.000889306	0.0776496	0.00262989	0.0777556	-0.000276291	0.6019	0.00274386	0.600643	FALSE
chr1	114731967	G	A	chr1_114731967_G_A	-0.00788983	0.677028	0.0119423	0.667388	0.0110194	0.528173	-8.29709e-05	0.635801	0.000132471	0.625871	0.0507138	0.858384	-0.000450183	0.81894	0.000666588	0.811243	0.000564417	0.840058	-4.75404e-06	0.792382	7.39736e-06	0.784162	-0.00153707	0.646017	0.00228337	0.636951	FALSE
chr1	114738825	G	C	chr1_114738825_G_C	-0.0486779	0.253191	0.0578454	0.247944	0.0165725	0.306829	-0.000953266	0.26209	0.00110634	0.258097	0.15166	0.659247	-0.00764608	0.416984	0.00882483	0.409216	0.00250904	0.554264	-0.000147708	0.374298	0.00016739	0.367121	-0.0120076	0.193161	0.014075	0.189259	FALSE
chr1	114741435	G	T	chr1_114741435_G_T	-0.0225705	0.51205	0.0225705	0.498717	0.0106809	0.547001	-0.000230687	0.528036	0.000230687	0.513248	0.159519	0.64654	-0.00326912	0.591992	0.00326912	0.57924	0.00174317	0.640679	-3.3856e-05	0.58662	3.3856e-05	0.573234	-0.00525906	0.426431	0.00525906	0.415362	FALSE
chr1	114746674	G	A	chr1_114746674_G_A	-0.107032	0.111803	0.107032	0.108974	0.0268309	0.134263	-0.00294218	0.111381	0.00294218	0.109166	0.227281	0.546625	-0.0242225	0.221348	0.0242225	0.214045	0.00598455	0.325172	-0.000656885	0.17047	0.000656885	0.165799	-0.0270893	0.0755283	0.0270893	0.0738983	FALSE
chr1	114757749	T	C	chr1_114757749_T_C	-0.00946023	0.715096	0.0102788	0.704933	0.00478848	0.938957	-5.14328e-05	0.809411	5.48132e-05	0.798938	0.996553	3.01635e-05	-0.00943525	0.392499	0.0102518	0.38475	0.004775	0.386946	-5.13189e-05	0.54245	5.4691e-05	0.532939	-4.44607e-05	0.99247	4.76364e-05	0.986044	FALSE
chr1	114758064	C	T	chr1_114758064_C_T	-0.0568835	0.261638	0.0568835	0.254785	0.0338501	0.0861387	-0.00192906	0.177146	0.00192906	0.173013	0.992521	9.27511e-05	-0.0565919	0.115698	0.0565919	0.112003	0.0335925	0.0252747	-0.00191922	0.0949932	0.00191922	0.0927107	-0.000528764	0.8956	0.000528764	0.882091	FALSE
chr1	114979745	A	G	chr1_114979745_A_G	0.00149198	0.849575	0.00472592	0.853399	0.00827153	0.702893	1.07837e-05	0.838597	3.89512e-05	0.842903	0.504302	0.299578	0.000776479	0.62993	0.00236055	0.634202	0.00402937	0.431138	5.89266e-06	0.655326	1.89544e-05	0.659353	0.000325516	0.769386	0.0011798	0.773558	FALSE
chr1	115052289	C	A	chr1_115052289_C_A	0.00277777	0.812406	0.00640266	0.815339	0.007603	0.739953	7.31039e-06	0.847314	4.09608e-05	0.849496	0.537079	0.280094	0.00168167	0.616907	0.00358809	0.619565	0.0040639	0.431525	4.92618e-06	0.671349	2.2662e-05	0.673916	0.00050177	0.756833	0.00139416	0.75949	FALSE
chr1	115052863	G	A	chr1_115052863_G_A	0.0147251	0.603449	0.0147251	0.617552	0.004297	0.975899	6.12695e-05	0.756519	6.12695e-05	0.771111	0.581268	0.255949	0.00852785	0.394547	0.00852785	0.406586	0.00251035	0.551438	3.56557e-05	0.554076	3.56557e-05	0.567789	0.00326627	0.532649	0.00326627	0.545577	FALSE
chr1	115062560	C	T	chr1_115062560_C_T	-0.063728	0.217713	0.063728	0.212121	0.0163319	0.32765	-0.00126062	0.243875	0.00126062	0.237588	0.768352	0.136264	-0.0491252	0.121564	0.0491252	0.118155	0.0126178	0.14767	-0.000975067	0.155369	0.000975067	0.151685	-0.00877304	0.302829	0.00877304	0.294238	FALSE
chr1	115063025	T	C	chr1_115063025_T_C	-0.182989	0.0534243	0.182989	0.0525626	0.0562843	0.0279923	-0.0113239	0.0370873	0.0113239	0.0368233	0.851612	0.0642795	-0.158907	0.0263962	0.158907	0.0258785	0.0482882	0.0109646	-0.00993931	0.0217167	0.00993931	0.0214481	-0.0130889	0.192217	0.0130889	0.185897	TRUE
chr1	115063515	C	T	chr1_115063515_C_T	-0.109665	0.112938	0.109665	0.109965	0.0345402	0.0842092	-0.00420497	0.0930354	0.00420497	0.0916335	0.65173	0.202159	-0.0683739	0.0817233	0.0683739	0.0793741	0.0223764	0.0581288	-0.00258287	0.0697324	0.00258287	0.0684911	-0.0223463	0.114523	0.0223463	0.11136	FALSE
chr1	115063638	A	C	chr1_115063638_A_C	-0.00445353	0.791029	0.00703369	0.782338	0.00715198	0.785355	-3.13949e-05	0.810885	4.9208e-05	0.80198	0.565102	0.255092	-0.00205307	0.550681	0.00388995	0.543241	0.00419733	0.426422	-1.54522e-05	0.60948	2.81338e-05	0.601084	-0.00117027	0.727023	0.00155136	0.717711	FALSE
chr1	115071415	G	A	chr1_115071415_G_A	-0.0636926	0.215404	0.0636926	0.20849	0.0162031	0.32326	-0.00105344	0.239755	0.00105344	0.233184	0.366111	0.399489	-0.0249479	0.226153	0.0249479	0.219433	0.00613023	0.326	-0.000424239	0.236605	0.000424239	0.229456	-0.0161551	0.15202	0.0161551	0.147519	FALSE
chr1	115071837	T	C	chr1_115071837_T_C	0.00720458	0.74523	0.00885532	0.750474	0.00695169	0.799499	6.22701e-05	0.767793	7.15353e-05	0.773749	0.324498	0.438216	0.00283363	0.612965	0.00320829	0.618053	0.00230011	0.582103	2.36876e-05	0.65996	2.57807e-05	0.665473	0.00179748	0.645843	0.00224844	0.651064	FALSE
chr1	115072055	T	C	chr1_115072055_T_C	0.00619467	0.620972	0.0139394	0.626376	0.00870602	0.671035	7.38545e-05	0.642623	0.00013838	0.64784	0.242741	0.529493	0.000836342	0.591813	0.00339382	0.595976	0.00214346	0.598765	1.19679e-05	0.612309	3.32848e-05	0.616861	0.00184194	0.522618	0.00365848	0.527619	FALSE
chr1	115072119	G	A	chr1_115072119_G_A	0.0699956	0.178714	0.0699956	0.18464	0.0384002	0.0662783	0.00270901	0.112057	0.00270901	0.114355	0.24736	0.523004	0.0178021	0.262966	0.0178021	0.271555	0.00953752	0.206642	0.000695087	0.159592	0.000695087	0.16444	0.0175032	0.128316	0.0175032	0.132165	FALSE
chr1	115072143	T	G	chr1_115072143_T_G	-0.00826812	0.664299	0.0138837	0.656801	0.00821063	0.710699	-7.13944e-05	0.701529	0.000114457	0.694592	0.2303	0.54521	-0.00255353	0.619356	0.00366842	0.612041	0.00196386	0.618775	-2.1954e-05	0.651192	3.05033e-05	0.643688	-0.00205789	0.556099	0.00363625	0.550153	FALSE
chr1	115072200	C	G	chr1_115072200_C_G	-0.0351462	0.418987	0.0351462	0.409257	0.0161541	0.311799	-0.000643755	0.38803	0.000643755	0.377319	0.220887	0.557793	-0.00899023	0.468009	0.00899023	0.456167	0.00365948	0.463572	-0.000168936	0.424889	0.000168936	0.413511	-0.00906045	0.324078	0.00906045	0.31694	FALSE
chr1	115089007	A	G	chr1_115089007_A_G	0.00289281	0.872518	0.00389179	0.881162	0.00430853	0.981205	1.09983e-05	0.922532	1.58865e-05	0.930566	0.53909	0.27948	0.00153571	0.674637	0.00208291	0.682238	0.00234107	0.568873	5.86501e-06	0.769982	8.54257e-06	0.777799	0.000757419	0.809714	0.000951141	0.818679	FALSE
chr1	115089303	C	T	chr1_115089303_C_T	-0.0104842	0.731515	0.0104842	0.71726	0.0121998	0.464647	-0.00011171	0.683095	0.00011171	0.667749	0.791479	0.126109	-0.00832329	0.440867	0.00832329	0.429129	0.00967129	0.201137	-8.87426e-05	0.449573	8.87426e-05	0.436584	-0.00114327	0.79794	0.00114327	0.784077	FALSE
chr1	115089590	C	T	chr1_115089590_C_T	-0.0162667	0.262561	0.053383	0.257248	0.0199286	0.221889	-0.000213117	0.235691	0.00111482	0.231258	0.866591	0.0629212	-0.0134017	0.128981	0.0462478	0.12598	0.017282	0.0878877	-0.000169283	0.139497	0.000967243	0.136678	-0.00139892	0.523552	0.00363466	0.51606	FALSE
chr1	115089621	C	G	chr1_115089621_C_G	-0.0056086	0.47888	0.0283734	0.472815	0.0226607	0.177746	-0.000122002	0.372038	0.00067616	0.365281	0.864266	0.0652907	-0.00483651	0.261775	0.0247868	0.257416	0.0195988	0.0707858	-0.000105293	0.228495	0.000590939	0.223484	-0.000425552	0.700862	0.00191181	0.694087	FALSE
chr1	115089915	A	C	chr1_115089915_A_C	0.0279647	0.436956	0.0279647	0.449011	0.0107245	0.544671	0.000294478	0.489663	0.000294478	0.503085	0.827065	0.0975334	0.0230576	0.256067	0.0230576	0.263684	0.00890137	0.221756	0.000243273	0.326181	0.000243273	0.335722	0.00247233	0.609995	0.00247233	0.623377	FALSE
chr1	115099001	G	A	chr1_115099001_G_A	-0.00546319	0.581836	0.0165784	0.578009	0.0131279	0.424269	-0.000113757	0.5228	0.000227	0.518164	0.782638	0.128783	-0.00405619	0.325668	0.0130906	0.323275	0.0102495	0.187241	-8.62687e-05	0.334317	0.000178805	0.33125	-0.000857456	0.678971	0.00192134	0.674475	FALSE
chr1	115108229	G	C	chr1_115108229_G_C	0.0521822	0.249413	0.0521822	0.258198	0.0169224	0.289416	0.000899809	0.247032	0.000899809	0.254895	0.238948	0.531088	0.012872	0.324494	0.012872	0.334737	0.00419039	0.427014	0.000229063	0.293936	0.000229063	0.30378	0.0131556	0.181635	0.0131556	0.187685	FALSE
chr1	115108539	C	T	chr1_115108539_C_T	-0.0180203	0.525749	0.0226531	0.521746	0.00781025	0.738639	-0.000183929	0.594882	0.000214273	0.590184	0.148237	0.665732	-0.0031559	0.599691	0.00385693	0.595453	0.00119747	0.723699	-3.21956e-05	0.634481	3.68216e-05	0.630237	-0.00434127	0.446449	0.00538292	0.44362	FALSE
chr1	115113368	C	A	chr1_115113368_C_A	0.00185897	0.823901	0.00566997	0.831476	0.0053972	0.927266	6.83109e-06	0.865187	3.25878e-05	0.872592	0.44256	0.339614	0.00101854	0.648458	0.00238795	0.65575	0.00235941	0.566017	4.28484e-06	0.720872	1.354e-05	0.728207	0.00061451	0.729032	0.00153231	0.736767	FALSE
chr1	115139336	G	A	chr1_115139336_G_A	-0.0113716	0.48547	0.0232294	0.481009	0.0108033	0.539936	-0.000117815	0.494376	0.000264003	0.490628	0.666861	0.2069	-0.00763187	0.297422	0.0154394	0.294777	0.00716774	0.27584	-7.79415e-05	0.340574	0.000174277	0.337738	-0.0020833	0.468623	0.00436985	0.464792	FALSE
chr1	115469819	C	T	chr1_115469819_C_T	-0.0429845	0.334823	0.0430437	0.326383	0.0192645	0.240125	-0.000789402	0.320959	0.000790503	0.313723	0.590007	0.251006	-0.0257096	0.248885	0.0257431	0.242163	0.0113354	0.166371	-0.000468081	0.250937	0.000468704	0.24508	-0.009775	0.286153	0.00977817	0.279489	FALSE
chr1	115595768	G	A	chr1_115595768_G_A	-0.000736015	0.786091	0.00671519	0.792019	0.00719243	0.778838	-1.44637e-05	0.79721	5.52566e-05	0.802314	0.696526	0.189479	-0.000361837	0.539971	0.0046595	0.545381	0.00500106	0.372939	-8.78709e-06	0.594587	3.81972e-05	0.600503	-0.00011274	0.779135	0.00112263	0.785	FALSE
chr1	115641998	G	C	chr1_115641998_G_C	-0.070908	0.124092	0.109476	0.123491	0.0248654	0.158395	-0.00228229	0.134712	0.00298745	0.134514	0.913514	0.0248871	-0.065376	0.0564698	0.10058	0.0565227	0.0227314	0.0567723	-0.00210523	0.0757547	0.00274815	0.0758024	-0.00341553	0.44588	0.00492402	0.440973	FALSE
chr1	115642000	C	A	chr1_115642000_C_A	-0.0758373	0.177196	0.0758373	0.171735	0.0161763	0.312514	-0.00123974	0.213093	0.00123974	0.207124	0.912951	0.0254326	-0.0691097	0.0807341	0.0691097	0.0781062	0.0147442	0.114326	-0.0011279	0.12183	0.0011279	0.118819	-0.00367912	0.522129	0.00367912	0.509534	FALSE
chr1	115642226	G	C	chr1_115642226_G_C	0.0353952	0.359961	0.0353952	0.37127	0.022155	0.187565	0.000762597	0.275442	0.000762597	0.284847	0.914902	0.0246355	0.0322837	0.172168	0.0322837	0.178118	0.0202693	0.0674743	0.000695427	0.159071	0.000695427	0.163936	0.00173555	0.687701	0.00173555	0.701379	FALSE
chr1	115642545	G	A	chr1_115642545_G_A	0.00449371	0.752416	0.00785795	0.761282	0.00836098	0.698781	3.20675e-05	0.760273	6.43132e-05	0.769312	0.889334	0.0441249	0.00396907	0.462304	0.00700483	0.469588	0.00742753	0.267757	2.81716e-05	0.519849	5.72688e-05	0.527944	0.000282643	0.888521	0.000454134	0.897093	FALSE
chr1	115642675	T	A	chr1_115642675_T_A	0.010393	0.61488	0.0155392	0.621456	0.0168434	0.299552	0.0002339	0.519827	0.000286064	0.525677	0.863539	0.0657026	0.00891715	0.344838	0.013404	0.348707	0.0145291	0.118435	0.00020095	0.323324	0.000246626	0.326816	0.000811407	0.791398	0.001075	0.79703	FALSE
chr1	115642983	G	A	chr1_115642983_G_A	0.196996	0.0420431	0.196996	0.0429209	0.044621	0.0488034	0.00924513	0.040993	0.00924513	0.0413493	0.793118	0.124175	0.155182	0.0237306	0.155182	0.0242376	0.0352184	0.0229957	0.0072519	0.0257548	0.0072519	0.0260457	0.0242311	0.0879106	0.0242311	0.0901924	TRUE
chr1	115647511	G	A	chr1_115647511_G_A	-0.0291563	0.393411	0.0325453	0.3842	0.011773	0.48616	-0.000335516	0.422481	0.000377112	0.413554	0.449874	0.332433	-0.0115167	0.321899	0.013634	0.314666	0.0052945	0.359917	-0.000131132	0.350586	0.00015712	0.343078	-0.00787907	0.299451	0.0085174	0.292713	FALSE
chr1	115647587	A	G	chr1_115647587_A_G	0.0577277	0.222649	0.0577277	0.22998	0.0191024	0.252987	0.0011746	0.21775	0.0011746	0.223995	0.476325	0.314715	0.0258585	0.194257	0.0258585	0.201093	0.00890458	0.224024	0.000516322	0.188535	0.000516322	0.195095	0.014283	0.168646	0.014283	0.173612	FALSE
chr1	115647668	C	A	chr1_115647668_C_A	-0.0353171	0.131342	0.0945396	0.130483	0.0224118	0.184342	-0.000653633	0.140194	0.00212828	0.139697	0.466843	0.321032	-0.0185029	0.128446	0.0451582	0.127508	0.0103748	0.185123	-0.000359999	0.129491	0.00101034	0.128521	-0.00794735	0.0941197	0.0228988	0.093582	FALSE
chr1	115647963	C	T	chr1_115647963_C_T	-0.0159836	0.599324	0.0159836	0.584891	0.0093466	0.627568	-0.000145286	0.611387	0.000145286	0.595512	0.355163	0.406525	-0.00562077	0.488121	0.00562077	0.476118	0.00329518	0.484632	-5.07587e-05	0.520451	5.07587e-05	0.507112	-0.00420471	0.481844	0.00420471	0.469543	FALSE
chr1	115717911	A	T	chr1_115717911_A_T	-0.00396848	0.883059	0.00396848	0.869856	0.00482238	0.956286	-1.79432e-05	0.93066	1.79432e-05	0.91933	0.626514	0.229098	-0.00252137	0.658355	0.00252137	0.645092	0.00300553	0.506697	-1.13289e-05	0.755237	1.13289e-05	0.741573	-0.000784413	0.852295	0.000784413	0.840133	FALSE
chr1	115717923	C	T	chr1_115717923_C_T	0.00229995	0.85405	0.00421802	0.858814	0.00605471	0.871226	1.54326e-05	0.878124	2.56494e-05	0.882826	0.626168	0.229155	0.00155673	0.628748	0.00270586	0.632926	0.00379909	0.447094	1.02072e-05	0.6952	1.63705e-05	0.699929	0.000477952	0.816681	0.000878098	0.821019	FALSE
chr1	115807949	C	T	chr1_115807949_C_T	-0.124573	0.102831	0.124573	0.100494	0.0188836	0.247587	-0.00249048	0.143019	0.00249048	0.13962	0.550442	0.268976	-0.0733029	0.086734	0.0733029	0.0841069	0.0103706	0.184956	-0.00147627	0.116436	0.00147627	0.113352	-0.0277228	0.0820449	0.0277228	0.0799718	FALSE
chr1	115828372	G	C	chr1_115828372_G_C	0.0251374	0.476496	0.0251374	0.488719	0.0203652	0.213378	0.000534696	0.383796	0.000534696	0.39512	0.843933	0.0833904	0.0209482	0.263512	0.0209482	0.271721	0.0171694	0.0883274	0.00044526	0.236779	0.00044526	0.244289	0.0022405	0.64701	0.0022405	0.660212	FALSE
chr1	115839697	A	G	chr1_115839697_A_G	0.0971746	0.121628	0.0971746	0.12508	0.0209735	0.202708	0.00206831	0.138232	0.00206831	0.14138	0.758478	0.149278	0.073303	0.0692635	0.073303	0.0716311	0.0158822	0.100251	0.00155716	0.0898924	0.00155716	0.0921728	0.0135319	0.177192	0.0135319	0.183065	FALSE
chr1	115976190	C	A	chr1_115976190_C_A	-0.0476314	0.281619	0.0591622	0.279573	0.0269219	0.134901	-0.00168084	0.233335	0.00191294	0.232789	0.91381	0.0236516	-0.0436933	0.15256	0.0541809	0.150611	0.0246504	0.048126	-0.00154166	0.146579	0.00175276	0.145778	-0.00208965	0.628958	0.00270575	0.623881	FALSE
chr1	115976971	G	C	chr1_115976971_G_C	-0.118272	0.108235	0.118272	0.105252	0.06666	0.0178819	-0.00830302	0.0496194	0.00830302	0.0489916	0.743876	0.158504	-0.0886841	0.0640854	0.0886841	0.0621702	0.0495959	0.0100496	-0.00624018	0.0332156	0.00624018	0.0327429	-0.0167887	0.154018	0.0167887	0.149876	TRUE
chr1	115977048	C	T	chr1_115977048_C_T	-0.0603327	0.224075	0.0603327	0.216426	0.0178755	0.26582	-0.0010887	0.225863	0.0010887	0.21923	0.683488	0.197723	-0.0411738	0.138181	0.0411738	0.133609	0.0120946	0.1498	-0.000735345	0.156334	0.000735345	0.15177	-0.0107373	0.234441	0.0107373	0.227076	FALSE
chr1	115981209	C	G	chr1_115981209_C_G	0.00517194	0.603003	0.0155637	0.604787	0.00637428	0.850313	4.28176e-05	0.683316	0.000107832	0.685896	0.587776	0.251096	0.00223195	0.412865	0.00890828	0.414598	0.00374106	0.449873	1.92013e-05	0.511912	6.16575e-05	0.513588	0.00118774	0.540628	0.00345523	0.541659	FALSE
chr1	115981247	T	G	chr1_115981247_T_G	-0.0449132	0.292323	0.0486414	0.284912	0.0228914	0.190358	-0.00125887	0.23378	0.00128309	0.229386	0.610488	0.237625	-0.0278429	0.196771	0.0299931	0.191587	0.0141417	0.127289	-0.000780253	0.173654	0.000794222	0.170182	-0.00920654	0.265821	0.0100005	0.259141	FALSE
chr1	115981506	G	C	chr1_115981506_G_C	-0.121411	0.107775	0.121411	0.105267	0.022653	0.191379	-0.00318695	0.128517	0.00318695	0.126035	0.66654	0.205534	-0.0784472	0.0755266	0.0784472	0.073215	0.0148426	0.115867	-0.00204467	0.0934715	0.00204467	0.091351	-0.0242882	0.103645	0.0242882	0.101201	FALSE
chr1	115991836	A	G	chr1_115991836_A_G	0.0186802	0.220511	0.0750346	0.22102	0.0145519	0.372055	8.68183e-05	0.269348	0.00123387	0.269314	0.328034	0.434051	0.00800188	0.239282	0.029415	0.239494	0.00504875	0.380792	4.05283e-05	0.2657	0.000484641	0.265955	0.00506058	0.160842	0.019126	0.161335	FALSE
chr1	116007275	T	C	chr1_116007275_T_C	0.0496932	0.253566	0.0538047	0.259274	0.0178081	0.291144	0.00102854	0.255249	0.00107162	0.260048	0.487214	0.309398	0.0240669	0.210489	0.0262276	0.215456	0.00882759	0.229006	0.000506546	0.212508	0.000529182	0.21679	0.0124315	0.194065	0.0133906	0.198158	FALSE
chr1	116126188	G	T	chr1_116126188_G_T	-0.0267107	0.453747	0.0267107	0.441377	0.0162624	0.314355	-0.000471994	0.395261	0.000471994	0.383386	0.668284	0.197972	-0.0185736	0.274998	0.0185736	0.266934	0.0110738	0.173541	-0.000334088	0.269976	0.000334088	0.261874	-0.0046652	0.453232	0.0046652	0.441484	FALSE
chr1	116126385	C	T	chr1_116126385_C_T	-0.0171079	0.381346	0.0366462	0.379052	0.0160712	0.312171	-0.000213301	0.374174	0.000559189	0.372249	0.760614	0.13702	-0.0118106	0.225277	0.0268351	0.223448	0.0123082	0.147276	-0.000145072	0.243783	0.000411153	0.242141	-0.0033933	0.427486	0.00587357	0.424942	FALSE
chr1	116128440	A	G	chr1_116128440_A_G	-0.00916638	0.738473	0.00965969	0.727937	0.00508064	0.942916	-4.33597e-05	0.835286	4.66569e-05	0.82489	0.49176	0.307724	-0.0046582	0.547787	0.0048916	0.538023	0.00248866	0.553583	-2.20512e-05	0.663577	2.36112e-05	0.653601	-0.00218651	0.651969	0.00230402	0.642093	FALSE
chr1	116129052	C	T	chr1_116129052_C_T	-0.0182131	0.571158	0.0189958	0.561583	0.011043	0.526643	-0.00027542	0.562266	0.000282358	0.553516	0.344097	0.416629	-0.00609227	0.506911	0.00633321	0.498039	0.00368967	0.456633	-8.9562e-05	0.50639	9.16976e-05	0.497416	-0.00474141	0.479865	0.00497007	0.471782	FALSE
chr1	116138739	G	T	chr1_116138739_G_T	0.0457746	0.2797	0.0457746	0.288654	0.00864125	0.678939	0.000390819	0.388994	0.000390819	0.401442	0.75572	0.151153	0.0349343	0.154951	0.0349343	0.160146	0.00651006	0.300483	0.000297808	0.248657	0.000297808	0.257155	0.00609111	0.361928	0.00609111	0.372803	FALSE
chr1	116139431	A	G	chr1_116139431_A_G	0.0229584	0.476054	0.0229584	0.489494	0.00566493	0.90623	0.000129595	0.615755	0.000129595	0.631438	0.786824	0.128544	0.0181609	0.259314	0.0181609	0.267881	0.00444008	0.405113	0.000101969	0.398701	0.000101969	0.411244	0.00270734	0.579292	0.00270734	0.592363	FALSE
chr1	116151128	G	A	chr1_116151128_G_A	0.00373406	0.820808	0.0055531	0.82915	0.00639905	0.837658	1.96897e-05	0.846143	3.61578e-05	0.854051	0.436472	0.342172	0.00187143	0.618535	0.00252023	0.626775	0.0027464	0.532405	1.02005e-05	0.679398	1.60742e-05	0.68769	0.000900329	0.73775	0.00135764	0.745532	FALSE
chr1	116151509	T	C	chr1_116151509_T_C	0.00529313	0.749448	0.00824515	0.758426	0.00639003	0.851384	3.26258e-05	0.792658	5.26101e-05	0.802125	0.707347	0.171604	0.00341888	0.489116	0.00583704	0.496247	0.00451812	0.401145	2.08234e-05	0.574051	3.71936e-05	0.58237	0.00103847	0.755009	0.00127983	0.764138	FALSE
chr1	116152159	G	T	chr1_116152159_G_T	-0.0253128	0.164704	0.0785616	0.164045	0.038743	0.0645342	-0.000987607	0.10532	0.00306884	0.105326	0.841693	0.0802715	-0.0203394	0.0832285	0.0655799	0.0827706	0.0325916	0.0265994	-0.000790716	0.063607	0.00255929	0.0634804	-0.0030138	0.343449	0.0070883	0.340791	FALSE
chr1	116152535	C	T	chr1_116152535_C_T	-0.0104299	0.50936	0.0226687	0.501527	0.0169982	0.289087	-0.000202457	0.42226	0.000387867	0.414395	0.684004	0.193699	-0.00618185	0.311579	0.0152583	0.30546	0.0116177	0.159453	-0.000123413	0.288647	0.000260915	0.283094	-0.00248503	0.504129	0.00408879	0.496251	FALSE
chr1	116168481	C	T	chr1_116168481_C_T	-0.11044	0.11417	0.11044	0.111078	0.0198315	0.222742	-0.00216806	0.144299	0.00216806	0.141038	0.874181	0.0574874	-0.0968249	0.0546308	0.0968249	0.053041	0.0173355	0.0873561	-0.00190055	0.0844005	0.00190055	0.082685	-0.0070359	0.346325	0.0070359	0.336201	FALSE
chr1	116195077	T	C	chr1_116195077_T_C	0.0990419	0.104306	0.119663	0.105779	0.0315172	0.0997962	0.00250895	0.100292	0.00332134	0.100943	0.508605	0.297501	0.0517192	0.0973791	0.06139	0.0993067	0.0160289	0.100529	0.00132022	0.0887287	0.0017012	0.0897643	0.0252521	0.0735127	0.0301459	0.0742503	FALSE
chr1	116195161	C	G	chr1_116195161_C_G	-0.0152394	0.576136	0.0178851	0.566551	0.0132096	0.421211	-0.000227714	0.518122	0.00025476	0.507966	0.431191	0.34617	-0.00660282	0.437991	0.00773681	0.430035	0.00571372	0.338929	-9.84767e-05	0.421904	0.000110069	0.413518	-0.00364578	0.477653	0.00432856	0.469526	FALSE
chr1	116232688	G	A	chr1_116232688_G_A	-0.00974785	0.613775	0.0155629	0.604527	0.00872135	0.672848	-7.66622e-05	0.639064	0.000134308	0.629558	0.163925	0.641232	-0.00177137	0.63035	0.00278993	0.622401	0.0014305	0.682806	-1.38597e-05	0.649023	2.39568e-05	0.640915	-0.00248345	0.509141	0.00392842	0.501553	FALSE
chr1	116232729	C	A	chr1_116232729_C_A	0.00288826	0.8671	0.00400755	0.875466	0.0047729	0.964209	1.25976e-05	0.912428	1.86945e-05	0.920664	0.173621	0.625494	0.000497567	0.801534	0.000703706	0.809526	0.000828289	0.784448	2.12125e-06	0.853368	3.24413e-06	0.861494	0.000744716	0.797995	0.00098925	0.80672	FALSE
chr1	116232759	A	T	chr1_116232759_A_T	-0.00229943	0.905485	0.00313473	0.897376	0.0039056	0.98842	-9.07139e-06	0.950852	1.24249e-05	0.943044	0.181384	0.612988	-0.00047646	0.829425	0.000582137	0.821751	0.000714878	0.806598	-1.91931e-06	0.890226	2.34358e-06	0.88195	-0.000585928	0.843616	0.000795529	0.835081	FALSE
chr1	116232836	T	G	chr1_116232836_T_G	0.0176937	0.5628	0.0210806	0.567926	0.0154771	0.347936	0.00042345	0.504646	0.000462862	0.508076	0.203582	0.578556	0.00347505	0.597896	0.00426966	0.602898	0.00313475	0.501952	8.39109e-05	0.534073	9.31674e-05	0.539592	0.00439049	0.481562	0.00518761	0.485907	FALSE
chr1	116232939	C	G	chr1_116232939_C_G	0.00148034	0.843899	0.00513679	0.8425	0.00427328	0.980018	1.01973e-05	0.900342	2.56862e-05	0.900745	0.200514	0.581983	0.000407643	0.764437	0.00115117	0.763102	0.000876787	0.776567	2.79921e-06	0.832198	5.90701e-06	0.830817	0.000438255	0.770861	0.00127348	0.771141	FALSE
chr1	116243357	A	G	chr1_116243357_A_G	0.0547667	0.25871	0.0591499	0.263064	0.0107501	0.539721	0.000664906	0.337044	0.000715106	0.342302	0.403917	0.366627	0.0239453	0.237657	0.025605	0.242083	0.00447655	0.407483	0.000300313	0.296091	0.000319322	0.301497	0.0131048	0.19619	0.0143624	0.199204	FALSE
chr1	116243405	C	A	chr1_116243405_C_A	0.0514818	0.266297	0.0514818	0.275337	0.0184812	0.259751	0.00109616	0.24752	0.00109616	0.255402	0.402056	0.368265	0.0211033	0.245311	0.0211033	0.253758	0.00755209	0.266523	0.00045389	0.227489	0.00045389	0.235061	0.0131937	0.195574	0.0131937	0.201834	FALSE
chr1	116262132	G	A	chr1_116262132_G_A	-0.0123289	0.659854	0.0158482	0.655391	0.0121689	0.487253	-0.000321808	0.608144	0.00035276	0.604519	0.184007	0.606662	-0.00270441	0.662487	0.0033846	0.658247	0.00238102	0.582016	-7.12548e-05	0.619805	7.72791e-05	0.615515	-0.00288359	0.576524	0.00380139	0.572115	FALSE
chr1	116262538	C	T	chr1_116262538_C_T	-0.0335705	0.38815	0.0335705	0.376836	0.0128033	0.438826	-0.000456794	0.397403	0.000456794	0.385187	0.180256	0.612433	-0.0058123	0.487535	0.0058123	0.47553	0.00231431	0.573353	-7.91459e-05	0.467829	7.91459e-05	0.454706	-0.00830779	0.308625	0.00830779	0.299535	FALSE
chr1	116262935	G	A	chr1_116262935_G_A	0.00130938	0.767137	0.00747917	0.770496	0.00554761	0.896926	1.45779e-05	0.817785	4.62826e-05	0.822177	0.143959	0.673018	0.000185376	0.749256	0.00119673	0.752425	0.000809427	0.789811	1.94568e-06	0.796303	7.29554e-06	0.79951	0.000327104	0.695472	0.00177843	0.698659	FALSE
chr1	116288324	G	T	chr1_116288324_G_T	-0.247867	0.0309288	0.247867	0.0304239	0.0724213	0.0145951	-0.0196475	0.0202313	0.0196475	0.0201519	0.326375	0.433446	-0.0874275	0.0685934	0.0874275	0.0667718	0.0247351	0.0517068	-0.00720374	0.0325799	0.00720374	0.0320094	-0.0626737	0.0191385	0.0626737	0.0188486	TRUE
chr1	116316734	C	T	chr1_116316734_C_T	0.00519601	0.74541	0.00825072	0.754296	0.00645228	0.843928	3.84948e-05	0.780197	5.82617e-05	0.789524	0.103211	0.746412	0.000655652	0.768103	0.000878824	0.776778	0.000665549	0.815234	4.74305e-06	0.795642	6.18719e-06	0.804313	0.00124172	0.67995	0.00181018	0.688903	FALSE
chr1	116325474	C	T	chr1_116325474_C_T	0.00289956	0.887031	0.00314289	0.895339	0.00508566	0.949667	1.51275e-05	0.917553	1.62427e-05	0.925955	0.528323	0.28511	0.00148863	0.688854	0.00162129	0.697652	0.00269008	0.534381	7.78722e-06	0.760503	8.39519e-06	0.768937	0.000728838	0.827126	0.000798704	0.835982	FALSE
chr1	116326414	T	A	chr1_116326414_T_A	0.0134434	0.626567	0.0134434	0.641028	0.00516621	0.92889	6.55737e-05	0.747818	6.55737e-05	0.762842	0.634671	0.220036	0.0083223	0.406158	0.0083223	0.417882	0.00331219	0.485489	4.06344e-05	0.542529	4.06344e-05	0.556544	0.0028169	0.57595	0.0028169	0.589358	FALSE
chr1	116346205	G	A	chr1_116346205_G_A	-0.0313771	0.405799	0.0323221	0.396049	0.0115908	0.498001	-0.000375414	0.44137	0.000385822	0.431537	0.429009	0.350504	-0.012567	0.354786	0.0131167	0.347368	0.00487633	0.384278	-0.000146745	0.385556	0.0001528	0.376972	-0.0079267	0.319676	0.00809819	0.312197	FALSE
chr1	116352646	G	T	chr1_116352646_G_T	-0.0129607	0.557663	0.0188898	0.552234	0.013687	0.398438	-0.000181749	0.522111	0.000244962	0.517103	0.492764	0.305411	-0.00603915	0.412371	0.0090942	0.408299	0.00681807	0.293475	-8.53225e-05	0.407145	0.000118486	0.403389	-0.00323134	0.460054	0.00471124	0.455597	FALSE
chr1	116360340	C	A	chr1_116360340_C_A	-0.000219262	0.787297	0.00742498	0.786273	0.00832723	0.700955	-1.20013e-05	0.782153	6.58554e-05	0.780217	0.289039	0.471173	-0.000301439	0.669466	0.00223339	0.66803	0.002454	0.561872	-5.91501e-06	0.686247	2.03268e-05	0.683691	-4.76364e-05	0.691581	0.00189911	0.690151	FALSE
chr1	116360624	C	T	chr1_116360624_C_T	0.00392581	0.801514	0.00612939	0.806504	0.00639401	0.848058	2.74578e-05	0.826309	4.2442e-05	0.831498	0.36207	0.400752	0.00163718	0.643938	0.00236475	0.648976	0.00235064	0.570424	1.15804e-05	0.694694	1.65247e-05	0.699977	0.001075	0.703692	0.00168474	0.708369	FALSE
chr1	116360661	G	A	chr1_116360661_G_A	-0.00981671	0.736723	0.00981671	0.722836	0.00939783	0.626368	-0.000112529	0.710733	0.000112529	0.695669	0.353493	0.408213	-0.0033777	0.594982	0.0033777	0.582001	0.00325617	0.490747	-3.78704e-05	0.604475	3.78704e-05	0.591066	-0.0024898	0.634523	0.0024898	0.621677	FALSE
chr1	116373434	C	T	chr1_116373434_C_T	-0.00765979	0.78517	0.00765979	0.771181	0.0130649	0.42409	-0.000104092	0.707035	0.000104092	0.691511	0.961203	0.00322133	-0.00738517	0.461143	0.00738517	0.448601	0.0125612	0.142029	-0.000100376	0.445575	0.000100376	0.432684	-0.000236594	0.954561	0.000236594	0.942302	FALSE
chr1	116389331	T	C	chr1_116389331_T_C	0.00840124	0.637353	0.015285	0.636274	0.0138609	0.392056	0.000165252	0.571456	0.000261877	0.569027	0.606396	0.240355	0.00465717	0.449271	0.00891779	0.447189	0.0082804	0.238713	9.36036e-05	0.428321	0.000153113	0.425951	0.00185782	0.582959	0.00332185	0.581994	FALSE
chr1	116389362	A	T	chr1_116389362_A_T	0.0393815	0.31876	0.0393815	0.329194	0.0112552	0.512571	0.000464076	0.363442	0.000464076	0.37499	0.613314	0.236599	0.0234979	0.211837	0.0234979	0.21948	0.00679205	0.289525	0.000273538	0.262696	0.000273538	0.271639	0.00853804	0.281333	0.00853804	0.290147	FALSE
chr1	116389981	G	A	chr1_116389981_G_A	-0.00100141	0.806092	0.00624686	0.804271	0.00550746	0.917812	-8.3192e-06	0.854517	3.63099e-05	0.852541	0.643638	0.216005	-0.000478732	0.554571	0.00421749	0.552634	0.00358787	0.462865	-4.62047e-06	0.648059	2.46225e-05	0.645859	-0.000225479	0.786795	0.0011274	0.784828	FALSE
chr1	116390113	T	G	chr1_116390113_T_G	-0.0174778	0.573537	0.0174778	0.559757	0.00569264	0.904452	-9.99364e-05	0.693966	9.99364e-05	0.678506	0.652478	0.207817	-0.011504	0.355719	0.011504	0.34534	0.00369437	0.45414	-6.54769e-05	0.487992	6.54769e-05	0.475067	-0.00337266	0.543454	0.00337266	0.53041	FALSE
chr1	116390149	G	A	chr1_116390149_G_A	-0.000412089	0.847702	0.00464735	0.845558	0.00427254	0.981666	-7.54807e-07	0.914156	1.816e-05	0.913504	0.643867	0.212338	-0.000617843	0.622355	0.00303995	0.620999	0.00278368	0.527685	-1.7774e-06	0.741321	1.18463e-05	0.739369	4.28728e-05	0.819079	0.000900329	0.817375	FALSE
chr1	116390299	G	A	chr1_116390299_G_A	0.0874555	0.144808	0.0874555	0.149599	0.0257884	0.143482	0.0022931	0.13383	0.0022931	0.137003	0.658223	0.201727	0.0556448	0.0991176	0.0556448	0.102544	0.0169004	0.0916568	0.00145207	0.0980078	0.00145207	0.100446	0.0175493	0.140253	0.0175493	0.143906	FALSE
chr1	116390536	G	T	chr1_116390536_G_T	-0.02149	0.445151	0.030351	0.438854	0.0378451	0.069483	-0.00103052	0.26059	0.00127787	0.257011	0.562688	0.257736	-0.0129444	0.305716	0.0189745	0.301535	0.021467	0.0637173	-0.000649474	0.198815	0.000817799	0.19533	-0.00424917	0.407255	0.00598949	0.401127	FALSE
chr1	116390750	G	A	chr1_116390750_G_A	-0.0591325	0.251051	0.0591325	0.24278	0.0208102	0.21027	-0.00138041	0.222701	0.00138041	0.2164	0.471853	0.317252	-0.0300393	0.207674	0.0300393	0.200739	0.00999862	0.197191	-0.000721285	0.19204	0.000721285	0.186205	-0.0139321	0.191109	0.0139321	0.185067	FALSE
chr1	116402260	G	A	chr1_116402260_G_A	-0.253899	0.0284659	0.253899	0.027977	0.0441249	0.0494538	-0.0115397	0.0330688	0.0115397	0.0328915	0.427991	0.349112	-0.113666	0.044874	0.113666	0.0435768	0.0188933	0.0774037	-0.00518524	0.0379625	0.00518524	0.0376009	-0.0642107	0.0173897	0.0642107	0.0172101	TRUE
chr1	116402414	T	C	chr1_116402414_T_C	0.0241703	0.455442	0.0241703	0.468683	0.0152932	0.340549	0.00034622	0.40849	0.00034622	0.4216	0.470954	0.320703	0.0109341	0.344667	0.0109341	0.355814	0.00737188	0.272834	0.000159793	0.328061	0.000159793	0.339257	0.00620068	0.358598	0.00620068	0.3691	FALSE
chr1	116402539	T	G	chr1_116402539_T_G	-0.0702867	0.112433	0.108721	0.110125	0.0275528	0.128627	-0.0023381	0.108864	0.00316344	0.107503	0.453951	0.331686	-0.0293424	0.118079	0.049554	0.115241	0.0124252	0.145894	-0.00100099	0.10555	0.00143501	0.103455	-0.0181209	0.0768402	0.0271464	0.0754578	FALSE
chr1	116402630	C	A	chr1_116402630_C_A	0.0628511	0.20426	0.0628511	0.211563	0.0234231	0.174819	0.00155982	0.178772	0.00155982	0.183718	0.455916	0.33094	0.0285777	0.184148	0.0285777	0.190918	0.0107141	0.179458	0.000714002	0.160125	0.000714002	0.165277	0.0162504	0.14529	0.0162504	0.149937	FALSE
chr1	116419250	C	A	chr1_116419250_C_A	-0.0142021	0.648513	0.0142021	0.637496	0.0128611	0.439095	-0.00016878	0.623863	0.00016878	0.61125	0.523374	0.289698	-0.00733659	0.484899	0.00733659	0.472495	0.0067567	0.291461	-8.76098e-05	0.495154	8.76098e-05	0.482097	-0.00341553	0.555794	0.00341553	0.545612	FALSE
chr1	116419345	G	A	chr1_116419345_G_A	-0.0322483	0.39316	0.0322483	0.381541	0.012006	0.474164	-0.000393964	0.410916	0.000393964	0.398494	0.488235	0.310659	-0.0158114	0.295583	0.0158114	0.285604	0.00586602	0.328988	-0.000193122	0.324469	0.000193122	0.313938	-0.00805373	0.307963	0.00805373	0.298942	FALSE
chr1	116419398	C	T	chr1_116419398_C_T	0.0092331	0.693639	0.0121807	0.698181	0.00649163	0.820457	0.000112166	0.735098	0.000127586	0.739317	0.473193	0.320071	0.00402487	0.553359	0.00549024	0.556378	0.00301227	0.513404	4.8732e-05	0.616864	5.64021e-05	0.6206	0.00211347	0.617686	0.00289788	0.621567	FALSE
chr1	116429991	A	G	chr1_116429991_A_G	-0.021749	0.457987	0.0277413	0.448963	0.0100965	0.591305	-0.000330302	0.493434	0.00037808	0.484994	0.058939	0.840544	-0.00103234	0.723986	0.0016313	0.715998	0.000575773	0.841761	-1.66234e-05	0.711066	2.1399e-05	0.702239	-0.00327104	0.482654	0.00451911	0.474637	FALSE
chr1	116436110	G	A	chr1_116436110_G_A	0.00199196	0.737953	0.00893343	0.741843	0.0157409	0.326281	5.39938e-05	0.660509	0.000136095	0.665518	0.0313908	0.906154	0.000303169	0.872928	0.000450929	0.877457	0.000518727	0.858733	5.89909e-06	0.83139	7.64518e-06	0.835712	0.000700256	0.753388	0.00142433	0.758675	FALSE
chr1	116439410	A	G	chr1_116439410_A_G	-0.0103033	0.725421	0.0103033	0.711331	0.0080598	0.718566	-7.53279e-05	0.762779	7.53279e-05	0.747996	0.033941	0.896767	-0.000397748	0.882157	0.000397748	0.869457	0.000256204	0.912134	-2.8668e-06	0.891562	2.8668e-06	0.878501	-0.00141163	0.763671	0.00141163	0.750661	FALSE
chr1	116492238	G	C	chr1_116492238_G_C	0.0281806	0.335171	0.0430292	0.338991	0.0149085	0.356757	0.000587913	0.336391	0.000758044	0.338714	0.375564	0.390369	0.0101047	0.313825	0.0158746	0.316755	0.00564287	0.344264	0.000217875	0.309216	0.000284618	0.311733	0.0071407	0.253169	0.0108278	0.255752	FALSE
chr1	116544880	C	A	chr1_116544880_C_A	0.0274048	0.433231	0.0274048	0.445889	0.0129284	0.429469	0.00035608	0.419021	0.00035608	0.43175	0.185495	0.608485	0.00497357	0.504254	0.00497357	0.516505	0.0023883	0.566878	6.44521e-05	0.477287	6.44521e-05	0.490703	0.00654366	0.35078	0.00654366	0.361064	FALSE
chr1	116545157	C	A	chr1_116545157_C_A	-0.0192951	0.552005	0.0199643	0.542562	0.0102028	0.576439	-0.000205022	0.579783	0.000210505	0.569138	0.143462	0.676015	-0.0023291	0.653714	0.00248403	0.645295	0.00146182	0.683439	-2.60316e-05	0.651322	2.73008e-05	0.642069	-0.00438096	0.479816	0.00457151	0.471264	FALSE
chr1	116551600	T	C	chr1_116551600_T_C	-0.710617	0.00232168	0.710617	0.00221702	0.16429	0.000817049	-0.119941	0.00137467	0.119941	0.00124012	0.241179	0.528845	-0.181099	0.0205833	0.181099	0.0202191	0.0406896	0.0175823	-0.0312931	0.00541931	0.0312931	0.00520165	-0.170823	0.00168142	0.170823	0.00156496	TRUE
chr1	116569937	G	A	chr1_116569937_G_A	-0.138888	0.0794333	0.138888	0.0777226	0.0222208	0.187056	-0.00324496	0.107347	0.00324496	0.105534	0.672082	0.201303	-0.0952262	0.0550839	0.0952262	0.0535837	0.0150464	0.111363	-0.0022448	0.0769872	0.0022448	0.0754755	-0.025241	0.0835073	0.025241	0.0816444	FALSE
chr1	116570335	C	A	chr1_116570335_C_A	0.0287993	0.37288	0.0376625	0.378467	0.0299734	0.11688	0.000819765	0.249927	0.00122704	0.253542	0.870254	0.0561526	0.0253054	0.192639	0.0330624	0.195932	0.0262161	0.0451643	0.000723379	0.149829	0.00107983	0.152315	0.00185147	0.632461	0.00235959	0.640793	FALSE
chr1	116570649	A	G	chr1_116570649_A_G	-0.029363	0.445437	0.029363	0.432724	0.0132492	0.415257	-0.000392626	0.437767	0.000392626	0.424765	0.922529	0.018288	-0.0270856	0.223617	0.0270856	0.216527	0.0122364	0.147412	-0.000362436	0.259904	0.000362436	0.251622	-0.00132429	0.768923	0.00132429	0.754906	FALSE
chr1	116570831	G	A	chr1_116570831_G_A	0.0209149	0.498112	0.0228333	0.507663	0.0147353	0.357218	0.000317634	0.449184	0.000349479	0.458657	0.93195	0.013317	0.0195736	0.25491	0.0213589	0.260111	0.0137377	0.125465	0.000297642	0.268002	0.000327277	0.273352	0.000786001	0.813228	0.000881274	0.82171	FALSE
chr1	116571282	C	G	chr1_116571282_C_G	-0.0110099	0.549071	0.0208744	0.544185	0.0214079	0.19724	-0.00022535	0.420599	0.000461401	0.418791	0.869046	0.0616642	-0.00953538	0.307621	0.0180759	0.304904	0.018603	0.0780654	-0.000195141	0.261566	0.000399614	0.259859	-0.00080188	0.751505	0.0014148	0.746677	FALSE
chr1	116667364	G	C	chr1_116667364_G_C	-0.100509	0.122179	0.100509	0.11904	0.0330324	0.0926482	-0.00351438	0.0993459	0.00351438	0.0978595	0.89141	0.0425185	-0.0894261	0.0566238	0.0894261	0.0551566	0.0293841	0.034197	-0.00311982	0.0569811	0.00311982	0.0561141	-0.00597679	0.385922	0.00597679	0.375507	FALSE
chr1	116667527	A	C	chr1_116667527_A_C	0.0176878	0.54887	0.0188525	0.559543	0.0228279	0.17747	0.00041497	0.418849	0.000443818	0.426652	0.906367	0.0308533	0.0160562	0.301347	0.017121	0.307759	0.0207288	0.0649585	0.00037747	0.252525	0.000403842	0.256723	0.000954317	0.795401	0.00101148	0.804934	FALSE
chr1	116667652	A	T	chr1_116667652_A_T	-0.00666467	0.543661	0.0187374	0.538602	0.0150195	0.348015	-7.80722e-05	0.465522	0.000283767	0.461901	0.909192	0.0289426	-0.0061674	0.273832	0.017047	0.271008	0.0136331	0.128184	-7.24534e-05	0.2762	0.000257831	0.273595	-0.000384267	0.809736	0.000955905	0.805952	FALSE
chr1	116763509	C	T	chr1_116763509_C_T	-0.082705	0.176905	0.082705	0.172164	0.0185684	0.283184	-0.00196752	0.205027	0.00196752	0.200396	0.447178	0.33516	-0.037866	0.169215	0.037866	0.164127	0.00839486	0.249223	-0.000888215	0.184649	0.000888215	0.179817	-0.0204011	0.12814	0.0204011	0.124875	FALSE
chr1	116764736	T	C	chr1_116764736_T_C	-0.391291	0.0136487	0.391291	0.0133575	0.0517993	0.035089	-0.0213348	0.0191027	0.0213348	0.0191419	0.437988	0.340344	-0.192644	0.023857	0.192644	0.0232396	0.0231972	0.0574537	-0.0105265	0.02319	0.0105265	0.0228262	-0.0947568	0.00877893	0.0947568	0.00854648	TRUE
chr1	116769497	A	G	chr1_116769497_A_G	0.0125161	0.641325	0.0125161	0.655504	0.00500384	0.946923	6.04949e-05	0.757569	6.04949e-05	0.772073	0.748111	0.152398	0.0095796	0.380681	0.0095796	0.391703	0.00373561	0.450414	4.62891e-05	0.520785	4.62891e-05	0.534432	0.00166886	0.689684	0.00166886	0.703267	FALSE
chr1	116770456	T	C	chr1_116770456_T_C	0.110541	0.133243	0.110541	0.1362	0.0177973	0.287227	0.0024631	0.174664	0.0024631	0.177828	0.63886	0.218146	0.0717059	0.0938926	0.0717059	0.0963248	0.0113406	0.169817	0.00157647	0.128106	0.00157647	0.130564	0.0216746	0.129424	0.0216746	0.132007	FALSE
chr1	116778285	G	A	chr1_116778285_G_A	0.207801	0.0379615	0.207801	0.0385619	0.066279	0.0184441	0.0139398	0.0256871	0.0139398	0.0257498	0.312054	0.448532	0.064324	0.0818295	0.064324	0.0846122	0.0208085	0.0665151	0.00434283	0.0406202	0.00434283	0.0410711	0.0527971	0.0240502	0.0527971	0.0244012	TRUE
chr1	116778583	T	C	chr1_116778583_T_C	-0.0349568	0.158143	0.0878687	0.154635	0.0185315	0.273514	-0.000926771	0.186006	0.00195339	0.182484	0.192616	0.596442	-0.0110846	0.289556	0.0180052	0.284514	0.00397004	0.454007	-0.000311126	0.265165	0.000445402	0.260756	-0.00967496	0.112837	0.0214888	0.110542	FALSE
chr1	116778601	G	C	chr1_116778601_G_C	0.0433654	0.32817	0.0433654	0.337242	0.0134899	0.420045	0.000601521	0.349997	0.000601521	0.359906	0.194273	0.594569	0.010439	0.408157	0.010439	0.418036	0.00255679	0.554986	0.000134588	0.407346	0.000134588	0.41914	0.0106722	0.254942	0.0106722	0.261835	FALSE
chr1	116791892	G	A	chr1_116791892_G_A	0.00456421	0.617852	0.0156015	0.619283	0.00763283	0.745569	6.77215e-05	0.662915	0.000153841	0.664818	0.0225193	0.924997	4.15079e-05	0.889906	0.000299002	0.891853	0.000161202	0.938482	8.37349e-07	0.885738	2.84541e-06	0.88828	0.000246122	0.724238	0.00164346	0.727501	FALSE
chr1	116794902	T	C	chr1_116794902_T_C	-0.00958198	0.606753	0.0154103	0.598298	0.00792557	0.729476	-8.69236e-05	0.648604	0.000124161	0.638652	0.20488	0.575372	-0.00186602	0.589937	0.00350684	0.582134	0.00161492	0.659045	-1.77584e-05	0.629457	2.82415e-05	0.620968	-0.00228814	0.505011	0.00385061	0.496892	FALSE
chr1	116795104	T	C	chr1_116795104_T_C	0.0168709	0.466564	0.0272408	0.470961	0.0122715	0.463907	0.00028075	0.462622	0.000384129	0.466394	0.196816	0.586948	0.00351234	0.516707	0.00594697	0.520505	0.00235409	0.57838	6.01217e-05	0.505746	8.27687e-05	0.509986	0.00369659	0.391682	0.00628483	0.395322	FALSE
chr1	116797180	G	A	chr1_116797180_G_A	-0.0157105	0.608565	0.0157105	0.594719	0.011713	0.489213	-0.000165161	0.591621	0.000165161	0.575952	0.379651	0.38804	-0.00550217	0.499956	0.00550217	0.487848	0.00454273	0.402698	-5.91043e-05	0.501139	5.91043e-05	0.488087	-0.00414755	0.497349	0.00414755	0.48557	FALSE
chr1	116799187	A	G	chr1_116799187_A_G	0.0241721	0.461437	0.0241721	0.474616	0.013908	0.388805	0.000323101	0.430846	0.000323101	0.44432	0.09597	0.762708	0.0022757	0.633117	0.0022757	0.646144	0.00129588	0.703836	2.94567e-05	0.58565	2.94567e-05	0.599272	0.00518284	0.407361	0.00518284	0.418687	FALSE
chr1	116799778	C	T	chr1_116799778_C_T	0.0936504	0.128603	0.0936504	0.132621	0.027957	0.124832	0.00268048	0.116662	0.00268048	0.119431	0.172774	0.62528	0.015649	0.278765	0.015649	0.288103	0.0047762	0.387233	0.000446265	0.200784	0.000446265	0.207783	0.0224558	0.0945652	0.0224558	0.0972217	FALSE
chr1	116800073	A	G	chr1_116800073_A_G	-0.00290455	0.769812	0.00779761	0.771287	0.00493283	0.951319	-2.28779e-05	0.842539	4.24442e-05	0.843558	0.190558	0.597861	-0.000516075	0.719434	0.00149271	0.722185	0.000947428	0.762505	-4.39346e-06	0.786635	8.29735e-06	0.788881	-0.00058434	0.682785	0.0018864	0.68413	FALSE
chr1	116807738	T	C	chr1_116807738_T_C	0.0867581	0.144981	0.0867581	0.148407	0.0241872	0.168147	0.00225881	0.142306	0.00225881	0.145416	0.246023	0.52327	0.0215662	0.232076	0.0215662	0.239816	0.00582207	0.331729	0.000547473	0.189847	0.000547473	0.195286	0.0221589	0.101581	0.0221589	0.103557	FALSE
chr1	116810484	T	C	chr1_116810484_T_C	0.104047	0.108741	0.104047	0.111491	0.0311707	0.101311	0.00329384	0.0961589	0.00329384	0.0979122	0.294085	0.469114	0.0309009	0.168849	0.0309009	0.175255	0.00929626	0.212573	0.000992617	0.125101	0.000992617	0.128523	0.026724	0.073168	0.026724	0.0749254	FALSE
chr1	116816811	G	A	chr1_116816811_G_A	0.00780221	0.495311	0.022014	0.498024	0.00911961	0.644996	6.88e-05	0.538775	0.000203367	0.541766	0.666886	0.208171	0.00510831	0.305487	0.0145084	0.30707	0.00605112	0.321863	4.47411e-05	0.37137	0.000133678	0.373438	0.0012846	0.470429	0.0043111	0.472539	FALSE
chr1	116818079	T	A	chr1_116818079_T_A	0.00660922	0.731114	0.00877841	0.740397	0.00426474	0.983536	2.88154e-05	0.835068	3.84753e-05	0.844298	0.335861	0.425109	0.00247048	0.594401	0.00305493	0.603031	0.00141081	0.683718	1.05244e-05	0.711224	1.31271e-05	0.720353	0.00179748	0.62888	0.0023056	0.638293	FALSE
chr1	116827351	T	G	chr1_116827351_T_G	0.0309487	0.226768	0.0608956	0.228733	0.0252875	0.147572	0.00062953	0.183147	0.00150703	0.184221	0.530464	0.284846	0.0168252	0.175593	0.0333295	0.177233	0.0134535	0.130879	0.000342282	0.150529	0.000825938	0.151269	0.00685488	0.183908	0.0136574	0.185356	FALSE
chr1	116827508	G	A	chr1_116827508_G_A	-0.0678681	0.219537	0.0678681	0.213179	0.0148571	0.350964	-0.00100615	0.26045	0.00100615	0.253059	0.529023	0.285765	-0.0374159	0.172364	0.0374159	0.167277	0.00785605	0.252913	-0.000553796	0.20755	0.000553796	0.20164	-0.0152056	0.17945	0.0152056	0.17418	FALSE
chr1	116848331	A	G	chr1_116848331_A_G	0.0124531	0.648125	0.0124531	0.661762	0.00919306	0.639899	0.000110075	0.660722	0.000110075	0.675773	0.623642	0.226777	0.00763021	0.427285	0.00763021	0.438667	0.0056835	0.341986	6.80634e-05	0.475454	6.80634e-05	0.488011	0.00256443	0.5973	0.00256443	0.610661	FALSE
chr1	116910911	A	G	chr1_116910911_A_G	-0.00271653	0.803512	0.00659926	0.795685	0.00606699	0.878148	-1.52164e-05	0.84782	3.90209e-05	0.83992	0.754849	0.14878	-0.00236225	0.514311	0.00494962	0.507362	0.0045655	0.39725	-1.32821e-05	0.605859	2.91449e-05	0.597849	-0.000184194	0.831134	0.00087651	0.82391	FALSE
chr1	116915242	G	A	chr1_116915242_G_A	-0.363691	0.0141329	0.363691	0.0138871	0.0686401	0.0167738	-0.0273264	0.0136469	0.0273264	0.0134966	0.632567	0.224571	-0.234541	0.0129963	0.234541	0.0126407	0.0438889	0.0141223	-0.0177921	0.0112782	0.0177921	0.0111435	-0.0773378	0.0122948	0.0773378	0.0121247	TRUE
chr1	116933360	G	T	chr1_116933360_G_T	-0.0876588	0.149884	0.0876588	0.145273	0.0224782	0.181815	-0.00201119	0.151044	0.00201119	0.147259	0.644772	0.21906	-0.0570998	0.102312	0.0570998	0.0989433	0.0144925	0.116374	-0.00130934	0.11071	0.00130934	0.107857	-0.0171158	0.141401	0.0171158	0.137095	FALSE
chr1	116933822	T	G	chr1_116933822_T_G	0.123925	0.122456	0.130177	0.123557	0.0270947	0.13137	0.00378773	0.135882	0.00393486	0.136416	0.74141	0.155908	0.0949149	0.0732525	0.0997914	0.0745659	0.0202259	0.0685413	0.00291741	0.0890419	0.00303217	0.0894337	0.0185576	0.161826	0.0192562	0.163904	FALSE
chr1	116933844	A	G	chr1_116933844_A_G	0.016781	0.205822	0.0637713	0.207773	0.0131953	0.419169	0.000188884	0.257769	0.00086302	0.260034	0.719485	0.171943	0.00936863	0.122281	0.0455839	0.123434	0.009489	0.204965	9.68311e-05	0.1725	0.000616843	0.173439	0.00450958	0.242094	0.0102418	0.243885	FALSE
chr1	116934200	C	G	chr1_116934200_C_G	0.000981898	0.905665	0.00295763	0.907321	0.00340604	0.997471	3.71798e-06	0.950761	1.05319e-05	0.953137	0.486621	0.310202	0.000226685	0.747822	0.00127107	0.746655	0.00162947	0.65207	9.44394e-07	0.841599	4.46085e-06	0.841039	0.00029217	0.84959	0.000736777	0.849998	FALSE
chr1	116934852	A	G	chr1_116934852_A_G	-0.0741558	0.295326	0.076251	0.291063	0.033325	0.101907	-0.00456318	0.222306	0.00459599	0.220652	0.281682	0.48041	-0.027182	0.325348	0.0275263	0.319963	0.0105217	0.202514	-0.00168455	0.23919	0.00168995	0.235527	-0.0191086	0.232022	0.0195945	0.229888	FALSE
chr1	116934950	A	G	chr1_116934950_A_G	0.0459886	0.281517	0.0459886	0.291021	0.0251683	0.15043	0.00121511	0.209392	0.00121511	0.215583	0.33454	0.426609	0.0165377	0.283043	0.0165377	0.29172	0.0087107	0.230722	0.000451305	0.217273	0.000451305	0.224622	0.0115423	0.209231	0.0115423	0.216158	FALSE
chr1	116935198	G	C	chr1_116935198_G_C	-0.0871089	0.14648	0.0871089	0.142825	0.0455357	0.0462364	-0.00410529	0.0861219	0.00410529	0.0848064	0.460679	0.326673	-0.038909	0.146437	0.038909	0.141685	0.0208217	0.0652929	-0.00181413	0.085561	0.00181413	0.0837671	-0.0219223	0.104141	0.0219223	0.101677	FALSE
chr1	116962690	C	T	chr1_116962690_C_T	0.0377249	0.348253	0.0377249	0.35858	0.0205875	0.220902	0.000865174	0.293933	0.000865174	0.301956	0.514145	0.293079	0.0193502	0.26678	0.0193502	0.275244	0.0104122	0.186017	0.000442443	0.236992	0.000442443	0.244054	0.00916049	0.279862	0.00916049	0.287959	FALSE
chr1	116963564	A	T	chr1_116963564_A_T	-0.0015336	0.792999	0.00665752	0.790315	0.00831621	0.699332	-1.96765e-05	0.793833	5.29708e-05	0.790507	0.458671	0.329436	-0.000672736	0.602023	0.00286999	0.599839	0.00392842	0.443119	-8.13128e-06	0.632886	2.34912e-05	0.630112	-0.000435079	0.697025	0.00175302	0.694207	FALSE
chr1	116986836	G	A	chr1_116986836_G_A	-0.0542693	0.253208	0.0542693	0.244914	0.0185708	0.257693	-0.0010858	0.240589	0.0010858	0.233925	0.715938	0.177252	-0.0391931	0.14747	0.0391931	0.142605	0.0133817	0.133453	-0.000789239	0.16045	0.000789239	0.155741	-0.00857297	0.28847	0.00857297	0.279801	FALSE
chr1	116987651	A	G	chr1_116987651_A_G	0.159425	0.0748261	0.159425	0.0765238	0.035365	0.0844947	0.00712563	0.0741375	0.00712563	0.0751858	0.686867	0.194297	0.10896	0.0510173	0.10896	0.0525085	0.0240856	0.0520006	0.00487313	0.0526573	0.00487313	0.0535401	0.0305477	0.0795997	0.0305477	0.081067	FALSE
chr1	117001393	A	C	chr1_117001393_A_C	0.0537288	0.246167	0.0599001	0.250793	0.015933	0.326569	0.000982578	0.264002	0.00106102	0.268257	0.626637	0.225547	0.0341778	0.164907	0.0378611	0.16815	0.00991457	0.195896	0.000613651	0.190888	0.00066047	0.194135	0.0105038	0.225616	0.0118916	0.229721	FALSE
chr1	117001562	A	G	chr1_117001562_A_G	-0.00206676	0.480754	0.0231891	0.478934	0.00889413	0.656905	2.03589e-05	0.53109	0.00021437	0.529523	0.661773	0.204014	0.00027117	0.294	0.0154139	0.292453	0.00599502	0.324495	2.9202e-05	0.364245	0.000144971	0.362742	-0.00119726	0.46274	0.00442066	0.460116	FALSE
chr1	117002080	T	C	chr1_117002080_T_C	-0.00294868	0.597921	0.0167474	0.595261	0.0100603	0.583844	-5.53931e-05	0.603057	0.000191383	0.599347	0.507943	0.295587	-0.00202994	0.442268	0.00835082	0.43971	0.00503046	0.374929	-3.24092e-05	0.472895	9.42035e-05	0.470085	-0.000622449	0.502573	0.00420153	0.500646	FALSE
chr1	117002257	T	C	chr1_117002257_T_C	0.0199154	0.519814	0.0199154	0.533363	0.00717533	0.786851	0.000158201	0.601313	0.000158201	0.615934	0.32059	0.437809	0.00695797	0.448256	0.00695797	0.460117	0.00236138	0.569268	5.6902e-05	0.519625	5.6902e-05	0.532891	0.00538927	0.413971	0.00538927	0.424898	FALSE
chr1	117006883	G	A	chr1_117006883_G_A	0.00162077	0.841711	0.00520359	0.84203	0.00683598	0.805612	7.59495e-06	0.859509	3.67274e-05	0.85943	0.350714	0.414868	0.00071098	0.694664	0.00213608	0.692826	0.00253853	0.559093	2.9801e-06	0.735452	1.5692e-05	0.732939	0.000354098	0.779042	0.00119567	0.779215	FALSE
chr1	117007434	G	A	chr1_117007434_G_A	0.0236729	0.400442	0.0362514	0.404782	0.012154	0.483153	0.000506951	0.419267	0.000659055	0.424398	0.543862	0.274208	0.0142463	0.289495	0.0191329	0.293707	0.00653049	0.307879	0.000293527	0.320874	0.000352618	0.325287	0.00534163	0.334476	0.00856186	0.337341	FALSE
chr1	117007577	C	G	chr1_117007577_C_G	0.0158281	0.579213	0.0158281	0.593365	0.00791802	0.729574	0.000121563	0.623201	0.000121563	0.638987	0.468776	0.322069	0.00739713	0.421749	0.00739713	0.433375	0.00372276	0.453729	5.70596e-05	0.484653	5.70596e-05	0.498256	0.00381568	0.488397	0.00381568	0.500969	FALSE
chr1	117009362	G	A	chr1_117009362_G_A	-0.0516187	0.181957	0.0739915	0.178099	0.014723	0.36268	-0.000894169	0.227258	0.00117663	0.223329	0.558505	0.269546	-0.0313061	0.140395	0.0413671	0.136941	0.00820985	0.242527	-0.000531689	0.177675	0.000658708	0.174181	-0.0115836	0.144397	0.0171062	0.141539	FALSE
chr1	117009457	T	C	chr1_117009457_T_C	0.0482632	0.262391	0.0482632	0.271599	0.015135	0.348496	0.000722578	0.272201	0.000722578	0.281402	0.550442	0.274391	0.0266788	0.190866	0.0266788	0.197902	0.00840478	0.236102	0.000402393	0.20986	0.000402393	0.216922	0.0112628	0.209379	0.0112628	0.216638	FALSE
chr1	117017543	G	A	chr1_117017543_G_A	0.010476	0.673008	0.0118761	0.682026	0.00901472	0.652158	0.000116635	0.668397	0.000125719	0.678929	0.302703	0.459122	0.00285689	0.583254	0.00343156	0.591395	0.00267304	0.537105	3.23216e-05	0.595729	3.60504e-05	0.604695	0.00271845	0.568835	0.00308367	0.57683	FALSE
chr1	117017920	A	G	chr1_117017920_A_G	0.117115	0.103061	0.117115	0.105777	0.0209636	0.224156	0.00306838	0.130971	0.00306838	0.133992	0.373946	0.394184	0.0451351	0.130395	0.0451351	0.134663	0.00810494	0.254077	0.00119307	0.138024	0.00119307	0.141802	0.0293504	0.0701808	0.0293504	0.0719036	FALSE
chr1	117048964	C	T	chr1_117048964_C_T	-0.0125478	0.629794	0.0144848	0.619818	0.00733091	0.775852	-9.94022e-05	0.680435	0.000110299	0.669264	0.42624	0.350349	-0.00553277	0.477646	0.0064241	0.469731	0.00311798	0.498973	-4.38975e-05	0.546036	4.89119e-05	0.537116	-0.00304873	0.538034	0.00348381	0.528827	FALSE
chr1	117049527	T	C	chr1_117049527_T_C	-0.306694	0.0192473	0.306694	0.018887	0.0607164	0.0227793	-0.0193451	0.0186419	0.0193451	0.0184757	0.748018	0.152081	-0.232614	0.0123944	0.232614	0.0121636	0.0455241	0.0124813	-0.014729	0.0126534	0.014729	0.0123992	-0.0448291	0.0332952	0.0448291	0.0328025	TRUE
chr1	117049667	G	A	chr1_117049667_G_A	-0.0192366	0.54209	0.0203293	0.535272	0.0075066	0.762775	-0.000151772	0.637494	0.000159722	0.629898	0.742138	0.155215	-0.013892	0.356308	0.0147101	0.351775	0.00557505	0.342792	-0.000109897	0.46012	0.000115852	0.454708	-0.00310431	0.58667	0.00319641	0.580638	FALSE
chr1	117049970	A	C	chr1_117049970_A_C	-0.274631	0.0272834	0.274631	0.026871	0.0497739	0.0394211	-0.0158498	0.0292053	0.0158498	0.0288863	0.612176	0.235672	-0.169208	0.0247041	0.169208	0.0241674	0.0299833	0.0335034	-0.00971667	0.0242233	0.00971667	0.023958	-0.0584547	0.023778	0.0584547	0.0233244	TRUE
chr1	117050094	G	A	chr1_117050094_G_A	-0.0652095	0.181207	0.0801988	0.177104	0.0184446	0.255903	-0.00122398	0.199271	0.00157178	0.195636	0.494401	0.306534	-0.0345691	0.155868	0.0402167	0.15237	0.00892633	0.220353	-0.000651473	0.169541	0.000782515	0.166322	-0.0156851	0.131215	0.0194071	0.128701	FALSE
chr1	117059716	C	G	chr1_117059716_C_G	-0.0101115	0.663095	0.0140902	0.657473	0.0117917	0.48949	-0.0001704	0.626485	0.000206137	0.620464	0.969124	0.0018793	-0.00980626	0.366377	0.0136477	0.363367	0.0114252	0.164265	-0.000165232	0.388634	0.000199678	0.3856	-0.000295346	0.916593	0.000387443	0.913422	FALSE
chr1	117060338	C	A	chr1_117060338_C_A	0.0339312	0.402173	0.0362285	0.40862	0.0155031	0.335827	0.000483615	0.38623	0.000511853	0.393087	0.977822	0.000853046	0.0332575	0.192431	0.0354967	0.196363	0.0151614	0.110302	0.000473974	0.222061	0.000501498	0.225792	0.000744716	0.829426	0.000817759	0.83786	FALSE
chr1	117060534	G	T	chr1_117060534_G_T	-0.00528233	0.724768	0.00986312	0.717138	0.0108715	0.533838	-6.65143e-05	0.671894	0.000115289	0.663735	0.940716	0.00902309	-0.00490842	0.401812	0.00927678	0.39579	0.010226	0.188399	-6.18759e-05	0.422162	0.000108389	0.415275	-0.000204837	0.925636	0.000341394	0.918478	FALSE
chr1	117060566	G	T	chr1_117060566_G_T	0.00872534	0.395611	0.0309765	0.399438	0.00981619	0.59894	0.000159918	0.456124	0.000307701	0.459809	0.934627	0.0119166	0.00834893	0.186595	0.028916	0.188154	0.00919615	0.213671	0.000151081	0.266139	0.000288113	0.267854	0.000293758	0.753285	0.00128142	0.75677	FALSE
chr1	117067991	A	G	chr1_117067991_A_G	-0.385446	0.0111798	0.385446	0.0111187	0.0679444	0.0172745	-0.0265081	0.0122653	0.0265081	0.0122976	0.537185	0.277945	-0.209431	0.0148011	0.209431	0.0144805	0.0363431	0.0214409	-0.0143308	0.0125637	0.0143308	0.0123846	-0.093496	0.00763782	0.093496	0.0075957	TRUE
chr1	117069519	C	T	chr1_117069519_C_T	0.00642763	0.702978	0.0101131	0.712222	0.00659232	0.830478	2.81651e-05	0.755618	6.65111e-05	0.764204	0.2473	0.519145	0.00150729	0.624252	0.00252702	0.632226	0.00165792	0.653862	6.24955e-06	0.6811	1.68594e-05	0.68871	0.00176255	0.599574	0.0025946	0.608443	FALSE
chr1	117069708	G	A	chr1_117069708_G_A	-0.0566237	0.234092	0.0611966	0.229123	0.0220335	0.192764	-0.00140221	0.2066	0.00147207	0.204164	0.333366	0.426548	-0.0202631	0.255447	0.0214969	0.249494	0.00763105	0.26303	-0.000513388	0.216296	0.000532237	0.212311	-0.0143576	0.169979	0.0154914	0.166834	FALSE
chr1	117094073	G	C	chr1_117094073_G_C	-0.116898	0.106613	0.116898	0.10416	0.0186083	0.267954	-0.00250114	0.14813	0.00250114	0.145063	0.721357	0.169651	-0.086636	0.0645377	0.086636	0.062792	0.0137096	0.133833	-0.00187598	0.0988497	0.00187598	0.0967416	-0.0175397	0.141234	0.0175397	0.136948	FALSE
chr1	117114819	G	A	chr1_117114819_G_A	0.00345188	0.729244	0.00886538	0.733484	0.0139842	0.390271	4.89116e-05	0.644838	0.000119481	0.650513	0.269525	0.492351	0.000791086	0.632719	0.00251082	0.636187	0.00386488	0.446699	1.17838e-05	0.587194	3.42321e-05	0.591599	0.00104641	0.628714	0.00231989	0.633482	FALSE
chr1	117115180	C	T	chr1_117115180_C_T	0.00123949	0.779782	0.00729302	0.782279	0.00565703	0.909172	1.03383e-05	0.834137	4.14324e-05	0.837357	0.281527	0.479033	0.000658781	0.667962	0.00210346	0.670708	0.00161977	0.655872	4.58938e-06	0.733777	1.2263e-05	0.737175	0.000395382	0.692413	0.00179589	0.69465	FALSE
chr1	117121291	C	T	chr1_117121291_C_T	-0.01038	0.661658	0.0147667	0.652851	0.00911304	0.641521	-8.01379e-05	0.675814	0.000142913	0.667722	0.690301	0.194345	-0.00725206	0.436783	0.0103007	0.43042	0.00632021	0.313509	-5.62092e-05	0.487451	9.98353e-05	0.480801	-0.00175937	0.653968	0.00248345	0.645536	FALSE
chr1	117121424	C	T	chr1_117121424_C_T	-0.02014	0.370208	0.0363201	0.363142	0.00855472	0.682697	-0.000225832	0.465247	0.000335852	0.457514	0.812224	0.110354	-0.0167676	0.20031	0.0295021	0.196153	0.00695502	0.284455	-0.000186606	0.295919	0.000273197	0.290409	-0.0018213	0.514998	0.00384108	0.507372	FALSE
chr1	117128209	C	T	chr1_117128209_C_T	0.000810207	0.643338	0.0128632	0.645207	0.00708325	0.793453	1.61874e-05	0.699767	8.52154e-05	0.702561	0.176626	0.618245	0.000358049	0.635528	0.00226144	0.637603	0.00125526	0.708719	4.09322e-06	0.68148	1.51053e-05	0.68359	0.000242946	0.547662	0.00313289	0.549156	FALSE
chr1	117128873	A	G	chr1_117128873_A_G	0.0406977	0.312007	0.0406977	0.322794	0.0138188	0.393934	0.000601871	0.321067	0.000601871	0.331863	0.645874	0.217986	0.0257831	0.197978	0.0257831	0.205056	0.00881734	0.223585	0.000377261	0.226003	0.000377261	0.233637	0.00799022	0.296072	0.00799022	0.30563	FALSE
chr1	117312491	C	T	chr1_117312491_C_T	-0.0238814	0.442305	0.0291765	0.43473	0.011493	0.499946	-0.000287254	0.468126	0.000359261	0.461004	0.144764	0.672812	-0.00368382	0.571596	0.0043132	0.563706	0.00170569	0.64993	-4.68417e-05	0.559793	5.54005e-05	0.551635	-0.00575925	0.37152	0.00698191	0.365622	FALSE
chr1	117342781	A	C	chr1_117342781_A_C	0.00713287	0.726772	0.00885357	0.736319	0.00800885	0.724096	5.9224e-05	0.736622	7.30722e-05	0.746595	0.356494	0.404704	0.00255944	0.580981	0.00317187	0.589295	0.00287748	0.517964	2.15249e-05	0.613103	2.64536e-05	0.622178	0.00188799	0.634449	0.00224368	0.643586	FALSE
chr1	117346294	G	A	chr1_117346294_G_A	-0.0122031	0.690338	0.0122031	0.676103	0.00863026	0.6741	-0.000118814	0.705509	0.000118814	0.690319	0.535683	0.276582	-0.00574353	0.52281	0.00574353	0.51046	0.00455389	0.400344	-5.48908e-05	0.563854	5.48908e-05	0.550619	-0.00311542	0.595118	0.00311542	0.581854	FALSE
chr1	117346384	T	C	chr1_117346384_T_C	-0.00537043	0.745348	0.00907305	0.74159	0.00686676	0.811463	-2.80962e-05	0.793943	5.80737e-05	0.790599	0.571804	0.254009	-0.00365663	0.515294	0.00560091	0.512619	0.00388675	0.440792	-1.98939e-05	0.594896	3.5434e-05	0.591822	-0.000806644	0.699267	0.00178478	0.696878	FALSE
chr1	117346436	C	T	chr1_117346436_C_T	0.00859221	0.580884	0.017046	0.589025	0.0114099	0.504589	0.000101358	0.574513	0.000170557	0.584272	0.588483	0.243412	0.00414459	0.385362	0.0101079	0.392489	0.00681024	0.291986	5.52584e-05	0.413382	0.000104072	0.421273	0.00228337	0.52793	0.00361084	0.535886	FALSE
chr1	117358296	G	A	chr1_117358296_G_A	0.0122029	0.377757	0.0353528	0.378278	0.0124891	0.450338	0.00010335	0.400617	0.000428099	0.401239	0.675631	0.198257	0.00654106	0.233374	0.0232383	0.233838	0.00849711	0.231975	5.03019e-05	0.272879	0.000284459	0.273649	0.00268828	0.3883	0.0064071	0.388801	FALSE
chr1	117358303	T	G	chr1_117358303_T_G	0.0296174	0.304881	0.0506162	0.304228	0.0321181	0.0988065	0.000550217	0.220897	0.00137499	0.218971	0.675737	0.197529	0.0209367	0.190858	0.0343507	0.189962	0.021202	0.0634066	0.000390765	0.153099	0.00090869	0.152149	0.00485098	0.319714	0.00891595	0.319717	FALSE
chr1	117358545	T	C	chr1_117358545_T_C	0.0110088	0.655497	0.0120107	0.666019	0.00792901	0.723505	0.000103679	0.678065	0.00010962	0.689207	0.656419	0.210079	0.00767928	0.422118	0.00826781	0.430849	0.00532963	0.356076	7.37823e-05	0.484159	7.72724e-05	0.493606	0.00190546	0.648026	0.00211506	0.658033	FALSE
chr1	117358629	G	C	chr1_117358629_G_C	-0.679374	0.00260491	0.679374	0.0024818	0.102355	0.00503089	-0.0714585	0.00325122	0.0714585	0.00305619	0.647135	0.216304	-0.446059	0.00270739	0.446059	0.00265617	0.0670848	0.00445699	-0.0475276	0.00273333	0.0475276	0.00259964	-0.147384	0.00255769	0.147384	0.00240842	TRUE
chr1	117366150	T	C	chr1_117366150_T_C	0.075973	0.185333	0.075973	0.190392	0.0179708	0.277929	0.00168334	0.206795	0.00168334	0.21239	0.492586	0.308488	0.040282	0.154696	0.040282	0.16028	0.00917584	0.221417	0.000908309	0.171791	0.000908309	0.176697	0.0183797	0.14098	0.0183797	0.14456	FALSE
chr1	117366383	C	T	chr1_117366383_C_T	0.00289766	0.727921	0.00936794	0.731234	0.00537447	0.905017	-1.04733e-06	0.800572	5.56581e-05	0.802905	0.701216	0.185656	0.00245497	0.470311	0.00668425	0.472869	0.00371113	0.456562	1.91047e-06	0.585915	3.87595e-05	0.588478	0.000227067	0.740553	0.00139892	0.743453	FALSE
chr1	117366419	G	A	chr1_117366419_G_A	-0.0255447	0.489394	0.0255447	0.476277	0.0132104	0.418084	-0.000362528	0.470942	0.000362528	0.457677	0.725249	0.170365	-0.0188239	0.297498	0.0188239	0.288904	0.00955291	0.203369	-0.000265964	0.319232	0.000265964	0.309739	-0.00369024	0.54123	0.00369024	0.528424	FALSE
chr1	117366419	G	T	chr1_117366419_G_T	-0.017081	0.5341	0.021465	0.52442	0.0133638	0.414137	-0.00023547	0.501178	0.000283986	0.491173	0.725606	0.170179	-0.0129493	0.313333	0.0159735	0.307041	0.00962411	0.202126	-0.000176804	0.331666	0.000210272	0.324672	-0.00224685	0.587713	0.0029614	0.578805	FALSE
chr1	117367334	A	G	chr1_117367334_A_G	-0.0575517	0.268747	0.0575517	0.260646	0.0154524	0.347047	-0.00111896	0.284178	0.00111896	0.276067	0.91817	0.0209058	-0.051917	0.12528	0.051917	0.121302	0.014065	0.125401	-0.00099923	0.163526	0.00099923	0.158979	-0.00307731	0.597833	0.00307731	0.585543	FALSE
chr1	117367404	G	A	chr1_117367404_G_A	-0.18904	0.0478478	0.18904	0.0470004	0.0247877	0.153977	-0.00483869	0.0758161	0.00483869	0.0748669	0.908979	0.0268304	-0.173223	0.0212865	0.173223	0.0208526	0.0225383	0.055912	-0.00443541	0.0423061	0.00443541	0.0418154	-0.00930022	0.268988	0.00930022	0.260454	TRUE
chr1	117367515	T	G	chr1_117367515_T_G	0.00336137	0.596198	0.0174388	0.59951	0.00981069	0.598507	2.01784e-05	0.611522	0.000179212	0.614142	0.891028	0.0400524	0.00342539	0.330474	0.0153302	0.332581	0.00871017	0.227007	2.29728e-05	0.385729	0.000156847	0.388378	2.22303e-05	0.791952	0.00111469	0.794698	FALSE
chr1	117368060	G	A	chr1_117368060_G_A	-0.0306311	0.404187	0.0328442	0.395162	0.0163825	0.304343	-0.000503874	0.374021	0.000536204	0.365667	0.63158	0.226762	-0.020301	0.2585	0.0215369	0.252535	0.0103565	0.183924	-0.000332384	0.262489	0.000350439	0.257034	-0.00623561	0.371084	0.00678184	0.362796	FALSE
chr1	117387473	T	C	chr1_117387473_T_C	0.263028	0.028888	0.263028	0.0295674	0.0391608	0.0701259	0.0128428	0.0392163	0.0128428	0.0396423	0.25999	0.504466	0.075966	0.0795895	0.075966	0.0823301	0.0110317	0.185625	0.00398284	0.0647046	0.00398284	0.0661043	0.0667911	0.0182844	0.0667911	0.0186818	FALSE
chr1	117388469	A	G	chr1_117388469_A_G	-0.148757	0.0506909	0.189761	0.0501915	0.0285254	0.125147	-0.00533529	0.0703847	0.0059089	0.0699005	0.462175	0.326065	-0.0707341	0.0612134	0.0915289	0.0604923	0.0131458	0.137843	-0.00259241	0.0693325	0.00288331	0.0689921	-0.0362545	0.0342858	0.0465535	0.0338508	FALSE
chr1	117512717	A	G	chr1_117512717_A_G	-0.000615163	0.711364	0.00988345	0.709234	0.00555637	0.892517	1.13037e-05	0.794195	5.61717e-05	0.793027	0.396183	0.373627	-0.000711151	0.570812	0.00392966	0.567981	0.00214074	0.590296	1.86451e-06	0.667132	2.1604e-05	0.664565	-0.000236594	0.609007	0.0026343	0.606949	FALSE
chr1	117513064	G	T	chr1_117513064_G_T	-0.00402694	0.837149	0.00542813	0.828956	0.011226	0.515626	-5.3527e-05	0.775974	6.60092e-05	0.766695	0.336728	0.424015	-0.00121172	0.687798	0.00178897	0.680527	0.00369691	0.453355	-1.60486e-05	0.661998	2.11909e-05	0.654004	-0.00101624	0.735922	0.00149578	0.727532	FALSE
chr1	117513065	C	T	chr1_117513065_C_T	0.00115118	0.87812	0.00367077	0.880734	0.0034264	0.998432	3.93456e-06	0.938638	1.29308e-05	0.94191	0.336609	0.424112	0.000486445	0.735576	0.00123369	0.737666	0.00114012	0.726301	1.65757e-06	0.832662	4.31347e-06	0.83529	0.000236594	0.799848	0.000986074	0.802551	FALSE
chr1	117535148	C	T	chr1_117535148_C_T	-0.0405744	0.328234	0.0405744	0.317922	0.012772	0.436202	-0.000522491	0.352815	0.000522491	0.342107	0.662516	0.20776	-0.0273806	0.20228	0.0273806	0.195223	0.00845349	0.232956	-0.000351886	0.243386	0.000351886	0.235475	-0.00742652	0.32442	0.00742652	0.314883	FALSE
chr1	117535520	G	T	chr1_117535520_G_T	0.297904	0.0203838	0.297904	0.0206453	0.061472	0.0227111	0.0198375	0.0193256	0.0198375	0.0194234	0.741309	0.158348	0.220864	0.013479	0.220864	0.0136958	0.0456738	0.0126436	0.0147577	0.0131413	0.0147577	0.013297	0.0462153	0.0326797	0.0462153	0.033285	TRUE
chr1	117537334	C	T	chr1_117537334_C_T	-0.0431517	0.244599	0.0556925	0.2397	0.031178	0.101501	-0.00143212	0.164821	0.00175466	0.162538	0.31697	0.441474	-0.0129168	0.275053	0.0175147	0.269788	0.0098252	0.197329	-0.000432231	0.188371	0.000550486	0.184898	-0.011193	0.175738	0.0142639	0.172427	FALSE
chr1	117537424	T	A	chr1_117537424_T_A	-0.0588344	0.184526	0.071331	0.181334	0.0235925	0.171881	-0.00158901	0.167567	0.00179652	0.16546	0.345037	0.415163	-0.0192394	0.217838	0.0240998	0.213318	0.00807187	0.244891	-0.000524218	0.181912	0.000604927	0.178858	-0.0160201	0.126636	0.0188212	0.125032	FALSE
chr1	117572375	C	T	chr1_117572375_C_T	-0.0480187	0.295866	0.0480187	0.286478	0.0158411	0.324725	-0.000827792	0.29555	0.000827792	0.287088	0.542234	0.278368	-0.0261474	0.219344	0.0261474	0.212018	0.0085242	0.232472	-0.000449384	0.230911	0.000449384	0.223545	-0.0111977	0.2378	0.0111977	0.230828	FALSE
chr1	117582922	A	C	chr1_117582922_A_C	0.0250404	0.445862	0.0250404	0.458464	0.0153046	0.335942	0.000391904	0.400284	0.000391904	0.412337	0.143924	0.671956	0.00369666	0.552261	0.00369666	0.564807	0.00222801	0.581597	5.83632e-05	0.493637	5.83632e-05	0.507192	0.00622608	0.364084	0.00622608	0.374487	FALSE
chr1	117594636	C	T	chr1_117594636_C_T	0.578692	0.00412804	0.578692	0.00424778	0.107724	0.00421449	0.067202	0.00354116	0.067202	0.00383462	0.595795	0.244225	0.354339	0.00494859	0.354339	0.00509299	0.065195	0.00494432	0.0417415	0.00342214	0.0417415	0.00365079	0.135478	0.00313912	0.135478	0.00328556	TRUE
chr1	117596409	G	A	chr1_117596409_G_A	-0.0464441	0.263918	0.0533364	0.258289	0.0146638	0.365134	-0.000827809	0.286444	0.000884577	0.280873	0.260041	0.505015	-0.0128139	0.327638	0.0142112	0.320103	0.0038612	0.446717	-0.000221828	0.320618	0.000233336	0.31329	-0.0118408	0.195993	0.0134573	0.19232	FALSE
chr1	117605270	T	C	chr1_117605270_T_C	0.038405	0.334372	0.038405	0.345062	0.00910267	0.644849	0.000362383	0.420335	0.000362383	0.432995	0.779218	0.134688	0.0296249	0.184855	0.0296249	0.191507	0.0070669	0.278729	0.000278236	0.269329	0.000278236	0.278214	0.00507963	0.421542	0.00507963	0.432995	FALSE
chr1	117605762	G	A	chr1_117605762_G_A	0.0174443	0.516061	0.0207849	0.525719	0.0139861	0.387179	0.000233552	0.462576	0.000291115	0.472036	0.97031	0.00167686	0.0169536	0.248556	0.0201972	0.253909	0.0135731	0.128286	0.000227043	0.26617	0.000282937	0.271705	0.000452546	0.868825	0.000554171	0.877577	FALSE
chr1	117605765	G	A	chr1_117605765_G_A	0.0403223	0.318011	0.0403223	0.327633	0.0131582	0.420511	0.000540511	0.34041	0.000540511	0.350766	0.971201	0.00155111	0.0391858	0.143452	0.0391858	0.148465	0.0127947	0.140025	0.000526084	0.191674	0.000526084	0.197732	0.00110675	0.772104	0.00110675	0.785307	FALSE
chr1	117606208	G	T	chr1_117606208_G_T	-0.00573148	0.5664	0.018334	0.563488	0.0087327	0.670734	-7.33922e-05	0.617642	0.000152561	0.61338	0.960068	0.00328279	-0.00545427	0.294094	0.017664	0.292324	0.00836837	0.236697	-7.00184e-05	0.380446	0.00014669	0.377854	-0.000182606	0.884727	0.000525589	0.882809	FALSE
chr1	117607426	G	A	chr1_117607426_G_A	-0.0104255	0.695241	0.0123854	0.68995	0.00972107	0.604772	-0.000104363	0.71349	0.000120622	0.707534	0.810232	0.109519	-0.00835098	0.446492	0.00991603	0.442487	0.00789696	0.250568	-8.382e-05	0.495241	9.68246e-05	0.491186	-0.00108135	0.782828	0.00125919	0.778177	FALSE
chr1	117607526	A	C	chr1_117607526_A_C	0.427703	0.00868885	0.427703	0.00877345	0.0744531	0.0134225	0.0332398	0.00967443	0.0332398	0.00969495	0.821467	0.0974652	0.352752	0.00472943	0.352752	0.0047836	0.061367	0.00573823	0.0274939	0.00562334	0.0274939	0.00573435	0.0450927	0.0315722	0.0450927	0.0323525	TRUE
chr1	117612998	G	A	chr1_117612998_G_A	-0.144179	0.110216	0.144179	0.107365	0.0283275	0.178301	-0.0073329	0.127772	0.0073329	0.125141	0.360768	0.404745	-0.0559023	0.141899	0.0559023	0.13804	0.0108709	0.208628	-0.00285808	0.136423	0.00285808	0.133119	-0.0364006	0.074493	0.0364006	0.072721	FALSE
chr1	117615457	A	G	chr1_117615457_A_G	0.0127265	0.550822	0.0175254	0.56014	0.0187893	0.243308	0.000237708	0.425314	0.000331147	0.433508	0.52203	0.288441	0.00688065	0.381028	0.00925893	0.388373	0.00983186	0.196114	0.000128808	0.32358	0.000175115	0.330125	0.00299792	0.461777	0.00423647	0.469661	FALSE
chr1	117615636	A	T	chr1_117615636_A_T	0.151392	0.0683244	0.151392	0.0700378	0.0225869	0.184502	0.00337453	0.0977187	0.00337453	0.0996991	0.581119	0.254079	0.0901777	0.0572222	0.0901777	0.058795	0.0131092	0.135834	0.00200059	0.0782736	0.00200059	0.0799971	0.0336821	0.0544528	0.0336821	0.0557841	FALSE
chr1	117615733	A	G	chr1_117615733_A_G	0.111004	0.100607	0.111004	0.103429	0.0172411	0.279758	0.00193267	0.143753	0.00193267	0.147236	0.54608	0.274619	0.0608283	0.0862087	0.0608283	0.0890514	0.00940822	0.206416	0.00105877	0.117303	0.00105877	0.120587	0.0262874	0.0742979	0.0262874	0.0760545	FALSE
chr1	117615906	C	T	chr1_117615906_C_T	-0.0383165	0.266099	0.0503513	0.260486	0.0121801	0.467044	-0.000375028	0.323327	0.000586371	0.317137	0.45086	0.332959	-0.0165655	0.227852	0.0225624	0.223055	0.00553283	0.34833	-0.000158184	0.272535	0.000263497	0.267129	-0.0100116	0.193377	0.0128698	0.189657	FALSE
chr1	117615985	A	G	chr1_117615985_A_G	0.0325608	0.376655	0.0325608	0.388846	0.0161113	0.317019	0.000487317	0.348406	0.000487317	0.359987	0.431531	0.346118	0.0135893	0.30866	0.0135893	0.31893	0.00702335	0.283094	0.000204433	0.295175	0.000204433	0.305224	0.00819347	0.292674	0.00819347	0.301906	FALSE
chr1	117615992	T	C	chr1_117615992_T_C	0.0516821	0.250995	0.0516821	0.260016	0.0141406	0.378368	0.000742847	0.277371	0.000742847	0.286593	0.430938	0.346519	0.0227827	0.220859	0.0227827	0.229045	0.00615983	0.317515	0.000332049	0.241206	0.000332049	0.249276	0.0128428	0.186945	0.0128428	0.193245	FALSE
chr1	117616095	G	A	chr1_117616095_G_A	0.00136471	0.774579	0.00721496	0.777904	0.00624733	0.860479	4.90973e-06	0.810565	4.75818e-05	0.813688	0.337604	0.422037	0.000607284	0.624368	0.00252824	0.627799	0.00213299	0.592821	2.61724e-06	0.683666	1.67445e-05	0.686834	0.000366801	0.68116	0.00186894	0.684033	FALSE
chr1	117622473	A	C	chr1_117622473_A_C	-0.260109	0.0307953	0.260109	0.0300551	0.0489135	0.0400214	-0.0139248	0.0311755	0.0139248	0.0309628	0.558218	0.268253	-0.148943	0.0305939	0.148943	0.0299207	0.0274668	0.0397687	-0.00800987	0.0278029	0.00800987	0.0274795	-0.0606904	0.0219978	0.0606904	0.0216706	TRUE
chr1	117622706	T	C	chr1_117622706_T_C	-0.0484279	0.142473	0.0879463	0.139156	0.0351196	0.0802019	-0.00206408	0.103385	0.00304844	0.102395	0.615204	0.236606	-0.0311261	0.103002	0.0540028	0.100588	0.0217494	0.0602034	-0.00131503	0.0797452	0.00188486	0.0787403	-0.0100291	0.125516	0.0185877	0.122559	FALSE
chr1	117622955	C	G	chr1_117622955_C_G	0.00047164	0.796701	0.00673304	0.794601	0.00785134	0.735026	1.29946e-05	0.792044	5.4796e-05	0.790874	0.624707	0.231922	0.000317672	0.536696	0.00421501	0.534751	0.00491491	0.37777	8.30224e-06	0.581163	3.44513e-05	0.579628	6.82789e-05	0.745801	0.00137352	0.743866	FALSE
chr1	117623069	C	G	chr1_117623069_C_G	0.000949845	0.681574	0.0114333	0.688619	0.00823578	0.708031	1.05993e-05	0.698414	9.89442e-05	0.706328	0.615404	0.23751	0.000619137	0.462877	0.00718562	0.469049	0.00508582	0.368075	6.90935e-06	0.51425	6.22454e-05	0.521204	0.000382679	0.640857	0.00228179	0.648212	FALSE
chr1	117623069	C	T	chr1_117623069_C_T	-0.0044322	0.577932	0.0169601	0.574367	0.0138474	0.398972	-5.90307e-05	0.519783	0.000227637	0.516546	0.615255	0.237568	-0.00219428	0.375976	0.0102304	0.37377	0.00860653	0.233075	-2.96835e-05	0.370925	0.00013845	0.369099	-0.00117503	0.525329	0.00354098	0.521902	FALSE
chr1	117626841	G	A	chr1_117626841_G_A	-0.0470657	0.189919	0.0709328	0.187036	0.0173708	0.295269	-0.000819257	0.215409	0.00139661	0.212558	0.129919	0.698963	-0.00523069	0.405287	0.00928332	0.398298	0.00232047	0.586963	-8.39264e-05	0.358874	0.000181961	0.352495	-0.0106769	0.151711	0.0162758	0.149629	FALSE
chr1	117658506	T	C	chr1_117658506_T_C	0.0140097	0.611811	0.0140097	0.626059	0.00518752	0.938351	7.30094e-05	0.72361	7.30094e-05	0.738696	0.398774	0.371083	0.00537871	0.474938	0.00537871	0.487224	0.00206785	0.600625	2.79057e-05	0.587603	2.79057e-05	0.601072	0.00350287	0.507081	0.00350287	0.520117	FALSE
chr1	117659462	T	C	chr1_117659462_T_C	-0.0309643	0.411824	0.0380097	0.408429	0.0116039	0.504719	-0.000527744	0.447307	0.000571835	0.443764	0.380398	0.385699	-0.0131628	0.371381	0.0159661	0.367905	0.00439275	0.415667	-0.000217363	0.399738	0.000234897	0.396665	-0.00758055	0.327105	0.00946377	0.325232	FALSE
chr1	117674839	A	G	chr1_117674839_A_G	0.0501615	0.250663	0.0501615	0.259269	0.0204295	0.219445	0.00100357	0.220517	0.00100357	0.227196	0.475755	0.316662	0.0237152	0.206725	0.0237152	0.214385	0.00965361	0.201825	0.000473003	0.189406	0.000473003	0.195686	0.0122521	0.191032	0.0122521	0.197189	FALSE
chr1	117674966	G	T	chr1_117674966_G_T	0.0304916	0.372766	0.0336585	0.381845	0.0118537	0.486789	0.000394758	0.397005	0.000419458	0.406383	0.436721	0.343644	0.0122	0.310551	0.0138879	0.317836	0.0052127	0.362284	0.00016325	0.333338	0.000176415	0.341025	0.00793464	0.285804	0.00865237	0.292344	FALSE
chr1	117686357	C	G	chr1_117686357_C_G	-0.00219848	0.672923	0.0122392	0.671424	0.0141208	0.382292	-6.85259e-06	0.589168	0.000163618	0.587409	0.285514	0.474435	-0.00102194	0.577753	0.00364995	0.575004	0.00392965	0.437228	-6.41546e-06	0.535133	4.73944e-05	0.533211	-0.000566874	0.55906	0.00316147	0.557719	FALSE
chr1	117719106	A	C	chr1_117719106_A_C	-0.0420363	0.352173	0.0420363	0.342097	0.0161477	0.31203	-0.000742527	0.332885	0.000742527	0.323159	0.534019	0.28095	-0.0233108	0.25333	0.0233108	0.245693	0.00853796	0.231772	-0.000409717	0.258056	0.000409717	0.249978	-0.00932086	0.293544	0.00932086	0.285188	FALSE
chr1	117719268	A	T	chr1_117719268_A_T	-0.032814	0.307097	0.0476078	0.301955	0.0129453	0.434068	-0.000522327	0.344617	0.000687908	0.338835	0.548195	0.272335	-0.0161724	0.232525	0.0250053	0.227561	0.0069182	0.285865	-0.000248257	0.267926	0.00034712	0.262791	-0.00811725	0.250467	0.0111406	0.246591	FALSE
chr1	117735272	G	A	chr1_117735272_G_A	-0.0117443	0.417668	0.0307047	0.413007	0.0110185	0.526506	-0.000130204	0.470445	0.000319476	0.464034	0.469117	0.320756	-0.00735665	0.335288	0.0143253	0.331149	0.00521658	0.364223	-8.0169e-05	0.380634	0.000149734	0.374885	-0.00225797	0.342297	0.00752973	0.337813	FALSE
chr1	117735427	C	T	chr1_117735427_C_T	-0.0132945	0.570377	0.0183466	0.562423	0.00881897	0.666715	-0.000117172	0.61052	0.000159607	0.60168	0.409556	0.362906	-0.00596904	0.459407	0.00751979	0.452875	0.00357931	0.46337	-5.17115e-05	0.508667	6.47372e-05	0.500875	-0.00314559	0.464859	0.0046255	0.458112	FALSE
chr1	117753936	A	C	chr1_117753936_A_C	0.0128777	0.298819	0.0453374	0.302011	0.0129413	0.4295	0.000125782	0.330431	0.00062394	0.33347	0.429635	0.350596	0.00735121	0.261286	0.0191284	0.264061	0.00545969	0.348552	8.01168e-05	0.287095	0.000259629	0.289434	0.00351081	0.2272	0.0114661	0.22946	FALSE
chr1	117753937	G	A	chr1_117753937_G_A	0.0239252	0.365098	0.0411515	0.3652	0.0103298	0.567551	0.000407432	0.423211	0.00054429	0.422118	0.430324	0.349827	0.0109916	0.302713	0.0182428	0.30256	0.0044539	0.408983	0.000180902	0.353173	0.000238244	0.35247	0.00581006	0.281735	0.0102657	0.280956	FALSE
chr1	117754016	G	T	chr1_117754016_G_T	0.00304819	0.621044	0.0142725	0.628257	0.00737249	0.772757	5.64894e-06	0.667506	0.00011729	0.674592	0.432256	0.348161	0.00136283	0.480099	0.0057903	0.486342	0.00313768	0.496371	3.07472e-06	0.540539	4.71118e-05	0.54761	0.000830462	0.527067	0.00347587	0.53391	FALSE
chr1	117754073	A	G	chr1_117754073_A_G	0.0296959	0.393521	0.0296959	0.40626	0.0126045	0.444765	0.000374704	0.390814	0.000374704	0.403996	0.432783	0.347815	0.0129105	0.312843	0.0129105	0.323419	0.00542346	0.350859	0.000162199	0.32562	0.000162199	0.336891	0.00735189	0.307908	0.00735189	0.317981	FALSE
chr1	117754349	T	C	chr1_117754349_T_C	0.137819	0.0797803	0.137819	0.0817183	0.0492276	0.0379422	0.00688507	0.0541376	0.00688507	0.0546385	0.449137	0.336096	0.0609558	0.0896917	0.0609558	0.0926806	0.0220967	0.0576887	0.00304683	0.0559063	0.00304683	0.0568483	0.0344872	0.0543129	0.0344872	0.0552645	FALSE
chr1	117758657	T	C	chr1_117758657_T_C	0.00618414	0.73428	0.00968933	0.737596	0.00774296	0.736146	8.70234e-05	0.754204	0.000104788	0.758586	0.755447	0.149239	0.0050156	0.48832	0.00763146	0.490676	0.0059243	0.332667	7.00738e-05	0.550438	8.34044e-05	0.553375	0.000598631	0.787518	0.00114804	0.790741	FALSE
chr1	117758807	T	C	chr1_117758807_T_C	-0.0256911	0.439678	0.0285467	0.430605	0.0132091	0.428004	-0.000364567	0.433094	0.000391146	0.424441	0.788664	0.126113	-0.0206057	0.240122	0.022707	0.234801	0.0104939	0.185915	-0.00029205	0.274761	0.000311607	0.269155	-0.00285342	0.558241	0.00327897	0.549198	FALSE
chr1	117758953	T	A	chr1_117758953_T_A	0.0231082	0.384618	0.0330947	0.390128	0.0125734	0.453098	0.000319278	0.396296	0.000419173	0.402515	0.804481	0.113736	0.0189864	0.207281	0.0269818	0.210393	0.0100555	0.19362	0.000260256	0.249997	0.000340233	0.254105	0.00210394	0.531715	0.00332026	0.538487	FALSE
chr1	117929323	A	C	chr1_117929323_A_C	-0.144859	0.0717253	0.144859	0.0701374	0.0340747	0.0846781	-0.00487056	0.0712995	0.00487056	0.0704746	0.934986	0.0122301	-0.135635	0.0309278	0.135635	0.0302399	0.0318602	0.0281738	-0.00456113	0.0387461	0.00456113	0.0383138	-0.00568938	0.399328	0.00568938	0.388251	TRUE
chr1	117929801	T	C	chr1_117929801_T_C	0.0584713	0.22534	0.0584713	0.232985	0.0267712	0.133688	0.00153216	0.173716	0.00153216	0.178406	0.978726	0.000795629	0.0572286	0.0957598	0.0572286	0.0992376	0.0262143	0.0420718	0.00150036	0.0940674	0.00150036	0.0965073	0.00144974	0.721399	0.00144974	0.734995	FALSE
chr1	118987510	A	G	chr1_118987510_A_G	-0.02946	0.363997	0.0365644	0.356601	0.00875549	0.669438	-0.000301752	0.451656	0.000352395	0.442979	0.861576	0.0678748	-0.0251616	0.182796	0.0313636	0.178719	0.0075341	0.263576	-0.000257508	0.274574	0.000301717	0.269384	-0.00230719	0.605313	0.00273592	0.596227	FALSE
chr1	119007831	G	C	chr1_119007831_G_C	0.121297	0.0894004	0.121297	0.0912713	0.0347245	0.0821242	0.00439069	0.079008	0.00439069	0.0801438	0.74565	0.14855	0.092712	0.0523995	0.092712	0.0536114	0.0262456	0.0429769	0.00338653	0.0520703	0.00338653	0.0528911	0.0158058	0.145488	0.0158058	0.150356	FALSE
chr1	119007857	A	C	chr1_119007857_A_C	-0.0767375	0.203973	0.0767375	0.199482	0.029942	0.115039	-0.00292409	0.165456	0.00292409	0.162948	0.730101	0.160364	-0.0570946	0.126061	0.0570946	0.12266	0.0221725	0.0614753	-0.00222008	0.111256	0.00222008	0.109399	-0.011239	0.255305	0.011239	0.249473	FALSE
chr1	119007879	C	T	chr1_119007879_C_T	0.0373132	0.344845	0.0373132	0.35578	0.0113078	0.510499	0.000446414	0.387816	0.000446414	0.399775	0.736112	0.156047	0.0281153	0.197045	0.0281153	0.204003	0.00819767	0.241336	0.000329853	0.25491	0.000329853	0.263367	0.00496213	0.427339	0.00496213	0.438883	FALSE
chr1	119007996	C	T	chr1_119007996_C_T	-0.041976	0.332962	0.041976	0.322354	0.010772	0.539321	-0.000490892	0.389461	0.000490892	0.377771	0.743594	0.152352	-0.0313427	0.18843	0.0313427	0.181706	0.00796646	0.250329	-0.00036371	0.254546	0.00036371	0.246418	-0.00567985	0.410959	0.00567985	0.399616	FALSE
chr1	119008058	A	G	chr1_119008058_A_G	0.237953	0.029448	0.237953	0.0299012	0.0538649	0.031218	0.0131847	0.0272642	0.0131847	0.0274894	0.77914	0.126264	0.187791	0.0169592	0.187791	0.0173671	0.0425755	0.0152735	0.0105349	0.0175024	0.0105349	0.017671	0.0287327	0.066842	0.0287327	0.0680982	TRUE
chr1	119008519	T	C	chr1_119008519_T_C	0.0405301	0.319742	0.0405301	0.330519	0.011112	0.523426	0.000418408	0.381483	0.000418408	0.393472	0.82009	0.102508	0.0333512	0.167963	0.0333512	0.174105	0.00908155	0.215408	0.00034334	0.235397	0.00034334	0.243478	0.00384426	0.487619	0.00384426	0.500118	FALSE
chr1	119140767	G	A	chr1_119140767_G_A	-0.0652425	0.223959	0.0652425	0.217258	0.0124128	0.453615	-0.00083576	0.286753	0.00083576	0.278667	0.972712	0.00119386	-0.0636602	0.0969324	0.0636602	0.0936831	0.0120859	0.150283	-0.000816232	0.159627	0.000816232	0.155054	-0.00172603	0.710411	0.00172603	0.697164	FALSE
chr1	119286830	T	C	chr1_119286830_T_C	0.112221	0.107183	0.112221	0.109563	0.0496788	0.0373133	0.00561761	0.0661435	0.00561761	0.066842	0.734001	0.166846	0.0820111	0.0639997	0.0820111	0.0660304	0.0365297	0.0209575	0.0041153	0.0444117	0.0041153	0.0449612	0.0175397	0.138374	0.0175397	0.142233	TRUE
chr1	119294843	T	A	chr1_119294843_T_A	0.048773	0.307515	0.048773	0.314688	0.0116342	0.499155	0.000727583	0.376872	0.000727583	0.385654	0.763896	0.138797	0.0358043	0.195664	0.0358043	0.201058	0.00874195	0.227085	0.000531448	0.259652	0.000531448	0.266316	0.00797752	0.34828	0.00797752	0.35667	FALSE
chr1	119614025	G	A	chr1_119614025_G_A	0.0135732	0.470396	0.0230303	0.479014	0.00942709	0.623548	0.000148047	0.504727	0.000228476	0.513893	0.684304	0.196743	0.009111	0.278757	0.0157496	0.285167	0.00641639	0.304425	9.86174e-05	0.339859	0.000155076	0.347453	0.00267717	0.461349	0.00423329	0.46943	FALSE
chr1	119614026	A	T	chr1_119614026_A_T	-0.00277223	0.700118	0.0108427	0.698367	0.0113964	0.505432	-3.42239e-05	0.675513	0.000126219	0.673598	0.681207	0.198433	-0.00215593	0.467251	0.00737723	0.465841	0.00772734	0.255691	-2.6308e-05	0.47717	8.58262e-05	0.475704	-0.000228655	0.688666	0.0019658	0.687501	FALSE
chr1	119614030	T	C	chr1_119614030_T_C	0.0772578	0.17276	0.0772578	0.178132	0.0228722	0.183034	0.00182553	0.163792	0.00182553	0.168021	0.693642	0.190843	0.0537309	0.106577	0.0537309	0.110012	0.015794	0.10379	0.00126395	0.11265	0.00126395	0.115721	0.0136224	0.183768	0.0136224	0.189231	FALSE
chr1	119614165	G	T	chr1_119614165_G_T	-0.0165733	0.386591	0.0321965	0.380292	0.0129975	0.429102	-0.000173854	0.388421	0.000422093	0.381268	0.630395	0.227579	-0.00919159	0.244906	0.020418	0.240733	0.00827175	0.240037	-9.21938e-05	0.272281	0.000270572	0.267313	-0.00397923	0.342983	0.00676437	0.337289	FALSE
chr1	119674935	G	A	chr1_119674935_G_A	0.0917421	0.147569	0.0935601	0.150428	0.0245317	0.163544	0.00257584	0.155408	0.002611	0.15728	0.628464	0.228402	0.0558324	0.108637	0.0570388	0.111078	0.0150697	0.111174	0.00153505	0.116049	0.00155838	0.11783	0.0201613	0.129963	0.0204821	0.132557	FALSE
chr1	119675027	T	A	chr1_119675027_T_A	-0.034093	0.381815	0.0368419	0.373866	0.0131326	0.430611	-0.00053896	0.398884	0.000569023	0.391069	0.642074	0.219676	-0.022495	0.246968	0.0240168	0.240837	0.00833492	0.238508	-0.000346444	0.281802	0.000363086	0.275748	-0.00680725	0.361018	0.00742335	0.353907	FALSE
chr1	119675793	A	G	chr1_119675793_A_G	0.0927168	0.127505	0.0927168	0.131592	0.0191464	0.235287	0.00177418	0.15194	0.00177418	0.155764	0.74158	0.158622	0.0689167	0.0743489	0.0689167	0.0767574	0.0141788	0.119074	0.00131736	0.100221	0.00131736	0.102789	0.0133636	0.175891	0.0133636	0.181969	FALSE
chr1	119675885	A	G	chr1_119675885_A_G	0.0163088	0.574421	0.0163088	0.588723	0.00932972	0.63049	0.000145823	0.588015	0.000145823	0.603775	0.736599	0.162269	0.0119301	0.33384	0.0119301	0.344459	0.0068836	0.286014	0.000106716	0.38834	0.000106716	0.400911	0.00246122	0.603573	0.00246122	0.617137	FALSE
chr1	119711883	A	G	chr1_119711883_A_G	-0.0179813	0.268917	0.0503703	0.268779	0.0171871	0.28402	-0.000453247	0.265563	0.000884578	0.26525	0.878435	0.0538135	-0.0159055	0.130717	0.0443584	0.130568	0.0150965	0.109292	-0.000400327	0.155908	0.000779025	0.155795	-0.00135764	0.552182	0.00321546	0.549649	FALSE
chr1	119712747	G	A	chr1_119712747_G_A	0.0763609	0.162513	0.0763609	0.167144	0.0160645	0.321729	0.00124784	0.200043	0.00124784	0.2054	0.841793	0.0828032	0.0644858	0.0816975	0.0644858	0.0842017	0.013523	0.13043	0.0010521	0.121101	0.0010521	0.124149	0.00631818	0.352213	0.00631818	0.362507	FALSE
chr1	119712955	C	G	chr1_119712955_C_G	-0.0342135	0.380391	0.0342135	0.368912	0.0200408	0.220502	-0.000702675	0.305667	0.000702675	0.296066	0.75456	0.150518	-0.0258159	0.212551	0.0258159	0.205467	0.0151064	0.108761	-0.000529132	0.196323	0.000529132	0.190367	-0.00467631	0.45666	0.00467631	0.445202	FALSE
chr1	119744318	G	A	chr1_119744318_G_A	-0.0184743	0.600447	0.0226265	0.597864	0.0192327	0.23708	-0.000468966	0.516252	0.00054132	0.515323	0.713221	0.177646	-0.0132234	0.400389	0.0160401	0.39879	0.0137062	0.126514	-0.000334579	0.356199	0.000383761	0.355357	-0.00283119	0.605988	0.00364736	0.603107	FALSE
chr1	119744318	G	C	chr1_119744318_G_C	0.00947832	0.448695	0.0253204	0.453802	0.0345564	0.0823217	0.00035506	0.252586	0.000900938	0.255078	0.715885	0.17612	0.00634259	0.261292	0.0180055	0.264287	0.0248081	0.0468703	0.000240608	0.168322	0.000642983	0.170243	0.00194674	0.469416	0.00419836	0.474475	FALSE
chr1	119744327	T	C	chr1_119744327_T_C	0.102263	0.113129	0.102263	0.116419	0.0256564	0.144927	0.00262639	0.11458	0.00262639	0.117149	0.726314	0.169198	0.074839	0.068337	0.074839	0.0704231	0.0186133	0.0779237	0.0019209	0.077149	0.0019209	0.0789206	0.0160503	0.140775	0.0160503	0.14558	FALSE
chr1	119799544	T	C	chr1_119799544_T_C	0.0167552	0.558748	0.0167552	0.572929	0.00918986	0.633053	0.00015336	0.581451	0.00015336	0.597208	0.833233	0.0883385	0.0140128	0.301133	0.0140128	0.310989	0.0076421	0.261898	0.000128048	0.367492	0.000128048	0.379351	0.00147991	0.715219	0.00147991	0.728399	FALSE
chr1	119799568	G	A	chr1_119799568_G_A	0.0322575	0.378338	0.0322575	0.389413	0.0308371	0.102838	0.00103536	0.235303	0.00103536	0.242274	0.837293	0.0853245	0.0271209	0.194927	0.0271209	0.201198	0.0257575	0.0432795	0.000867759	0.142674	0.000867759	0.146818	0.00278673	0.575268	0.00278673	0.588336	FALSE
chr1	119882781	C	T	chr1_119882781_C_T	-0.0454997	0.168153	0.0885934	0.167871	0.0222396	0.20838	-0.00187122	0.171282	0.0026723	0.171601	0.275029	0.490426	-0.0105075	0.234912	0.0257151	0.234321	0.00632755	0.323232	-0.000462466	0.206409	0.000758434	0.205901	-0.0109056	0.117886	0.0221859	0.117842	FALSE
chr1	119882954	A	C	chr1_119882954_A_C	0.0223006	0.490094	0.0223006	0.503742	0.0148743	0.36264	0.000356156	0.43344	0.000356156	0.446482	0.265651	0.500543	0.00653398	0.463616	0.00653398	0.475991	0.00404882	0.437127	0.000105255	0.425535	0.000105255	0.438132	0.00568144	0.387849	0.00568144	0.399125	FALSE
chr1	119886208	G	A	chr1_119886208_G_A	0.0155097	0.5002	0.023329	0.506571	0.0125153	0.4504	0.000274596	0.48385	0.000337982	0.491391	0.583218	0.254347	0.00906123	0.338969	0.0137101	0.343888	0.00729579	0.273998	0.00016018	0.355705	0.000197866	0.361048	0.00320911	0.442233	0.00510504	0.448056	FALSE
chr1	119886330	G	C	chr1_119886330_G_C	-0.115474	0.104465	0.115474	0.10158	0.0309968	0.10423	-0.00364879	0.0963717	0.00364879	0.0946328	0.625293	0.230983	-0.0724202	0.0771456	0.0724202	0.0747147	0.0193286	0.0745547	-0.0022796	0.0736681	0.0022796	0.0720438	-0.0240945	0.0913711	0.0240945	0.0889116	FALSE
chr1	119903279	A	G	chr1_119903279_A_G	0.0209361	0.511057	0.0209361	0.525005	0.0112813	0.514672	0.000253967	0.50139	0.000253967	0.515813	0.244389	0.523876	0.00518103	0.497202	0.00518103	0.509649	0.00276569	0.530141	6.27282e-05	0.490339	6.27282e-05	0.504123	0.00549725	0.402827	0.00549725	0.414046	FALSE
chr1	119907659	G	T	chr1_119907659_G_T	0.176232	0.0778855	0.176232	0.0795801	0.0319355	0.112431	0.00828552	0.0859446	0.00828552	0.0875572	0.245388	0.532488	0.0531991	0.157122	0.0531991	0.161478	0.00906565	0.25386	0.00284334	0.127862	0.00284334	0.131265	0.0437906	0.0549753	0.0437906	0.0560892	FALSE
chr1	119915381	A	T	chr1_119915381_A_T	-0.00283255	0.776619	0.00760635	0.773913	0.00729054	0.77618	-1.58676e-05	0.794131	5.34495e-05	0.791615	0.00149737	0.993056	-6.72088e-06	0.984524	1.35501e-05	0.985409	1.02434e-05	0.994295	-3.86118e-08	0.985484	9.09879e-08	0.986227	-3.49334e-05	0.970299	0.000107976	0.969605	FALSE
chr1	119948678	G	C	chr1_119948678_G_C	0.0354291	0.345884	0.0354291	0.357184	0.00620307	0.866273	0.000221975	0.499377	0.000221975	0.514388	0.533101	0.282999	0.0188261	0.247883	0.0188261	0.256416	0.00329505	0.482615	0.000117513	0.372332	0.000117513	0.384819	0.00848246	0.273666	0.00848246	0.282683	FALSE
chr1	119968763	G	A	chr1_119968763_G_A	-0.000378167	0.828034	0.00545828	0.831279	0.00575143	0.893499	-3.23116e-06	0.878593	2.90608e-05	0.881757	0.316215	0.442344	-0.000163437	0.703994	0.00165993	0.707449	0.00185145	0.627007	-1.26263e-06	0.767062	8.87733e-06	0.770321	-3.65213e-05	0.747489	0.00139257	0.750857	FALSE
chr1	119988436	G	A	chr1_119988436_G_A	0.00615744	0.794148	0.00615744	0.807769	0.00337832	0.997157	2.14048e-05	0.895358	2.14048e-05	0.908535	0.453302	0.328288	0.00301777	0.592845	0.00301777	0.605582	0.00155178	0.666356	1.05264e-05	0.734563	1.05264e-05	0.747998	0.00147038	0.717705	0.00147038	0.730905	FALSE
chr1	119988510	T	C	chr1_119988510_T_C	0.00861914	0.557761	0.0180734	0.562584	0.0134128	0.415394	0.000186759	0.504622	0.000276175	0.509124	0.416279	0.356416	0.00301043	0.447862	0.00718852	0.451345	0.00553776	0.349145	7.04336e-05	0.42681	0.000110669	0.430368	0.00202614	0.46134	0.004481	0.464929	FALSE
chr1	120015446	G	T	chr1_120015446_G_T	0.0567817	0.256601	0.0567817	0.263834	0.0221329	0.190978	0.00144698	0.218924	0.00144698	0.225049	0.480629	0.315077	0.0288078	0.207095	0.0288078	0.214216	0.0108549	0.178639	0.000742496	0.184498	0.000742496	0.190093	0.0137495	0.195916	0.0137495	0.20169	FALSE
chr1	120016018	G	A	chr1_120016018_G_A	-0.00649829	0.625724	0.0149366	0.627009	0.0154637	0.335369	-0.00011425	0.533747	0.000231189	0.535533	0.348103	0.412461	-0.00321886	0.506208	0.00594232	0.507522	0.00530853	0.358621	-5.20154e-05	0.463219	8.97673e-05	0.46487	-0.00154977	0.517555	0.0038522	0.519213	FALSE
chr1	120034660	T	C	chr1_120034660_T_C	0.0241542	0.467612	0.0241542	0.480432	0.0106399	0.548461	0.000252428	0.489199	0.000252428	0.503629	0.0380044	0.887314	0.000904597	0.767546	0.000904597	0.780151	0.000393969	0.878495	9.16209e-06	0.747529	9.16209e-06	0.761103	0.00351239	0.515521	0.00351239	0.527917	FALSE
chr1	120046910	C	T	chr1_120046910_C_T	0.00870249	0.617593	0.0152343	0.621	0.00807213	0.715388	0.000132178	0.64657	0.00017092	0.650207	0.047538	0.864797	0.000598137	0.795013	0.000860515	0.798359	0.000406169	0.877633	8.45132e-06	0.7919	1.00155e-05	0.795912	0.00174508	0.606165	0.00278991	0.610077	FALSE
chr1	120063473	A	C	chr1_120063473_A_C	0.0108953	0.633666	0.0142518	0.643874	0.0140608	0.400023	0.000188052	0.559461	0.000220733	0.56964	0.23066	0.543058	0.00277939	0.590226	0.00359303	0.599356	0.00329332	0.490062	4.87038e-05	0.542246	5.66258e-05	0.551981	0.00281531	0.533676	0.0035902	0.542596	FALSE
chr1	120069392	G	A	chr1_120069392_G_A	-0.0238707	0.520942	0.0238707	0.507534	0.0149263	0.355257	-0.000379945	0.481338	0.000379945	0.467914	0.915002	0.0222707	-0.0216278	0.270716	0.0216278	0.262559	0.0136027	0.129066	-0.000342991	0.287387	0.000342991	0.278696	-0.00128301	0.785596	0.00128301	0.772041	FALSE
chr1	120069429	G	T	chr1_120069429_G_T	0.00178601	0.558727	0.0186959	0.558672	0.0172721	0.281895	-1.43635e-05	0.453625	0.000331385	0.452507	0.919161	0.019284	0.00166385	0.288064	0.0171083	0.287597	0.0158698	0.101884	-1.28378e-05	0.27007	0.00030304	0.269097	0.000146085	0.831452	0.000835226	0.830259	FALSE
chr1	120069651	A	G	chr1_120069651_A_G	-0.00182107	0.483614	0.023138	0.485492	0.0152617	0.337791	-9.95843e-06	0.424965	0.000343799	0.428016	0.92787	0.0126433	-0.00122994	0.237904	0.0213027	0.239493	0.0141956	0.119911	-2.99961e-06	0.247657	0.000317266	0.249336	-0.000215952	0.79483	0.001048	0.796109	FALSE
chr1	120069683	C	A	chr1_120069683_C_A	0.0774882	0.170955	0.0774882	0.176146	0.0232258	0.171237	0.00178961	0.165208	0.00178961	0.169358	0.929593	0.0118244	0.0719617	0.077619	0.0719617	0.0798503	0.02157	0.0599681	0.0016602	0.0931817	0.0016602	0.0952626	0.00349175	0.517178	0.00349175	0.530153	FALSE
chr1	120081352	G	A	chr1_120081352_G_A	-0.00694481	0.219085	0.0671364	0.214848	0.0147407	0.392033	0.000540973	0.26351	0.00134877	0.258383	0.421022	0.354802	-0.000673426	0.203489	0.030233	0.200058	0.00657687	0.315971	0.000291547	0.232722	0.000636491	0.228477	-0.00170538	0.157982	0.0167776	0.155318	FALSE
chr1	120099040	T	C	chr1_120099040_T_C	0.00531665	0.575605	0.0163762	0.579011	0.0109701	0.526421	6.70491e-05	0.55272	0.000184509	0.556815	0.353354	0.408464	0.00194029	0.471534	0.00572545	0.47438	0.00389972	0.442549	2.34074e-05	0.477234	6.46302e-05	0.480666	0.00135129	0.467623	0.00418724	0.470131	FALSE
chr1	120142382	T	G	chr1_120142382_T_G	-0.00661384	0.820268	0.00661384	0.806331	0.00474979	0.960327	-3.02159e-05	0.89089	3.02159e-05	0.877314	0.555762	0.26288	-0.00348932	0.595526	0.00348932	0.582799	0.00271828	0.536809	-1.66188e-05	0.704185	1.66188e-05	0.690673	-0.00155136	0.749019	0.00155136	0.735217	FALSE
chr1	120142747	G	A	chr1_120142747_G_A	-0.00217095	0.863741	0.004495	0.864279	0.00661089	0.812	-2.53786e-05	0.865908	3.83051e-05	0.865675	0.776901	0.108019	-0.00129909	0.610432	0.00316792	0.61062	0.00503689	0.373879	-1.58197e-05	0.663622	2.62879e-05	0.663246	-0.000431904	0.855278	0.000733601	0.855893	FALSE
chr1	120142849	C	T	chr1_120142849_C_T	-0.0483101	0.284672	0.0483101	0.275249	0.00929357	0.633079	-0.000449686	0.383077	0.000449686	0.371124	0.79553	0.0898339	-0.0389048	0.150937	0.0389048	0.145756	0.00744973	0.267312	-0.000364046	0.240169	0.000364046	0.232344	-0.00527018	0.428084	0.00527018	0.416145	FALSE
chr1	120143256	C	T	chr1_120143256_C_T	-0.0105818	0.656721	0.0128722	0.64627	0.00983187	0.59645	-0.000113187	0.641102	0.000130737	0.629407	0.826872	0.0761979	-0.00826173	0.372016	0.0103557	0.364991	0.00808518	0.244036	-8.88354e-05	0.413805	0.000104881	0.405215	-0.00133382	0.753044	0.00142592	0.743051	FALSE
chr1	120143527	A	G	chr1_120143527_A_G	0.126815	0.0858485	0.126815	0.0880345	0.0239248	0.175159	0.00330371	0.10676	0.00330371	0.108696	0.711503	0.171405	0.0897912	0.0549787	0.0897912	0.0565969	0.0168928	0.0958596	0.00231844	0.0735659	0.00231844	0.0751079	0.0214586	0.103536	0.0214586	0.106557	FALSE
chr1	120149964	G	A	chr1_120149964_G_A	-0.0331358	0.383279	0.0331358	0.371811	0.0243485	0.157119	-0.000802253	0.271014	0.000802253	0.263011	0.21861	0.557718	-0.00718682	0.440811	0.00718682	0.429514	0.00530907	0.35627	-0.000173637	0.333896	0.000173637	0.323046	-0.00842847	0.291951	0.00842847	0.283203	FALSE
chr1	120150479	C	T	chr1_120150479_C_T	-0.0480217	0.289071	0.0480217	0.279981	0.0128679	0.436329	-0.000636365	0.328037	0.000636365	0.318096	0.321708	0.43698	-0.0152427	0.307202	0.0152427	0.297505	0.00409529	0.427244	-0.000199712	0.325754	0.000199712	0.315331	-0.012179	0.21167	0.012179	0.205474	FALSE
chr1	120198013	C	T	chr1_120198013_C_T	-0.0456928	0.304291	0.0456928	0.294802	0.0135524	0.403267	-0.000630886	0.334211	0.000630886	0.324201	0.148912	0.662165	-0.00654013	0.469477	0.00654013	0.458162	0.00199587	0.606328	-8.86508e-05	0.448785	8.86508e-05	0.435935	-0.0107436	0.244678	0.0107436	0.237175	FALSE
chr1	120214987	C	G	chr1_120214987_C_G	0.00544799	0.522553	0.019559	0.526491	0.00744168	0.761455	7.4825e-05	0.594269	0.00015728	0.598678	0.0768217	0.801037	0.000745752	0.695829	0.00155697	0.699043	0.000594594	0.833581	8.5203e-06	0.717314	1.30805e-05	0.721937	0.00141321	0.475423	0.00415072	0.478376	FALSE
chr1	120215001	T	A	chr1_120215001_T_A	0.0205057	0.503831	0.0205057	0.517654	0.00875963	0.668158	0.000186611	0.545279	0.000186611	0.56071	0.0778745	0.798833	0.00157446	0.683806	0.00157446	0.6964	0.000649807	0.818687	1.34341e-05	0.691698	1.34341e-05	0.705163	0.00424123	0.459416	0.00424123	0.47117	FALSE
chr1	120340924	C	G	chr1_120340924_C_G	-0.0267295	0.39315	0.0331403	0.384245	0.0219001	0.192263	-0.000625424	0.299222	0.000732256	0.293462	0.977962	0.000857842	-0.026303	0.177824	0.0325099	0.17365	0.0214233	0.0616624	-0.000615074	0.165857	0.000718508	0.162839	-0.000495419	0.861328	0.000682789	0.852181	FALSE
chr1	120341240	G	A	chr1_120341240_G_A	0.119712	0.102923	0.119712	0.10512	0.0286973	0.123675	0.00391977	0.105175	0.00391977	0.107098	0.957316	0.00414621	0.11524	0.043591	0.11524	0.0446904	0.0275502	0.0399249	0.00377969	0.0568517	0.00377969	0.0579905	0.00399987	0.48136	0.00399987	0.493994	FALSE
chr1	120341295	G	T	chr1_120341295_G_T	-0.0606737	0.244321	0.0606737	0.237188	0.0243623	0.157671	-0.00157399	0.198984	0.00157399	0.193905	0.943333	0.00860697	-0.0572445	0.110138	0.0572445	0.106507	0.0229847	0.0537483	-0.00148527	0.110892	0.00148527	0.108338	-0.00217222	0.66581	0.00217222	0.652938	FALSE
chr1	120341848	C	A	chr1_120341848_C_A	-0.108814	0.119869	0.108814	0.116378	0.0273501	0.133178	-0.00332075	0.115555	0.00332075	0.112925	0.795394	0.122159	-0.0871195	0.0641243	0.0871195	0.0623288	0.0218041	0.0614455	-0.00266273	0.0722413	0.00266273	0.0709769	-0.011736	0.222565	0.011736	0.215648	FALSE
chr1	120342358	G	A	chr1_120342358_G_A	-0.0417019	0.326372	0.0417019	0.31628	0.0191532	0.242661	-0.000837606	0.279666	0.000837606	0.271281	0.767664	0.139878	-0.0321327	0.179348	0.0321327	0.173705	0.0147381	0.115448	-0.000647689	0.179147	0.000647689	0.173991	-0.00526541	0.420588	0.00526541	0.409191	FALSE
chr1	120342374	C	T	chr1_120342374_C_T	-0.0075819	0.721288	0.010697	0.719757	0.0109173	0.532351	-8.94779e-05	0.703821	0.000120302	0.702293	0.769579	0.138362	-0.00564348	0.475524	0.00814934	0.474263	0.00837871	0.234704	-6.66742e-05	0.493416	9.14089e-05	0.492736	-0.0010353	0.759765	0.00140369	0.759301	FALSE
chr1	120354581	A	G	chr1_120354581_A_G	-0.0479431	0.28601	0.0479431	0.277092	0.0170716	0.292557	-0.000864809	0.274574	0.000864809	0.266784	0.835515	0.0907091	-0.0399703	0.14562	0.0399703	0.140724	0.0142905	0.119997	-0.000722227	0.166188	0.000722227	0.161534	-0.00428728	0.483948	0.00428728	0.471839	FALSE
chr1	120354596	G	C	chr1_120354596_G_C	0.279524	0.0223754	0.279524	0.0226938	0.072626	0.0143115	0.0211923	0.0167149	0.0211923	0.016791	0.862891	0.0670979	0.240979	0.0110021	0.240979	0.0112092	0.0626801	0.00533452	0.0182746	0.00947665	0.0182746	0.00963688	0.0216555	0.101507	0.0216555	0.104729	TRUE
chr1	120354712	C	T	chr1_120354712_C_T	-0.183408	0.0508032	0.183408	0.049787	0.0242033	0.160763	-0.00464391	0.0788829	0.00464391	0.0777907	0.873316	0.0580803	-0.160055	0.0241924	0.160055	0.023644	0.0211419	0.0628137	-0.00405403	0.0454896	0.00405403	0.0450617	-0.0127459	0.202178	0.0127459	0.195873	TRUE
chr1	120355032	T	C	chr1_120355032_T_C	0.080646	0.156715	0.080646	0.161756	0.0174257	0.279342	0.00144405	0.183226	0.00144405	0.188419	0.865319	0.0650736	0.0698005	0.0763736	0.0698005	0.0788176	0.0150629	0.109727	0.00124905	0.1092	0.00124905	0.112091	0.00567826	0.382032	0.00567826	0.392988	FALSE
chr1	120355162	C	T	chr1_120355162_C_T	-0.0524492	0.286223	0.0524492	0.278538	0.0150189	0.358549	-0.000965101	0.304501	0.000965101	0.296471	0.83044	0.0952396	-0.0434092	0.14977	0.0434092	0.144889	0.0124598	0.148826	-0.000797712	0.187653	0.000797712	0.182244	-0.00481446	0.474009	0.00481446	0.461934	FALSE
chr1	120357221	C	A	chr1_120357221_C_A	-0.0026755	0.377302	0.0341737	0.375806	0.0194143	0.235782	2.84143e-05	0.309746	0.000680342	0.307904	0.820255	0.085823	-0.00217895	0.199423	0.0280413	0.198569	0.0157868	0.101925	2.43346e-05	0.191484	0.000552532	0.190405	-0.000325516	0.548839	0.00329485	0.547029	FALSE
chr1	120360317	C	T	chr1_120360317_C_T	0.0260831	0.377151	0.0323315	0.385872	0.00975287	0.601497	0.00024397	0.443613	0.000301821	0.45325	0.660479	0.211035	0.0169887	0.232753	0.0210768	0.238748	0.00646247	0.306687	0.00015952	0.305547	0.000197369	0.312372	0.00524636	0.354057	0.00655477	0.361311	FALSE
chr1	120393717	A	T	chr1_120393717_A_T	-0.00215504	0.928852	0.00242761	0.923327	0.00710686	0.788787	-1.43946e-05	0.93391	1.72379e-05	0.929073	0.568801	0.262818	-0.00120684	0.753008	0.00135209	0.745149	0.00399615	0.432584	-8.0145e-06	0.782878	9.52965e-06	0.775118	-0.000450958	0.899449	0.00050177	0.892238	FALSE
chr1	120393818	G	A	chr1_120393818_G_A	0.206507	0.0381161	0.206507	0.0388712	0.0356606	0.0788533	0.0075046	0.0480871	0.0075046	0.0486505	0.671821	0.203609	0.140865	0.0280168	0.140865	0.0285487	0.0240297	0.0509357	0.00513466	0.0353833	0.00513466	0.0356822	0.0383299	0.0415313	0.0383299	0.0423163	TRUE
chr1	120404533	G	T	chr1_120404533_G_T	-0.00694213	0.735582	0.00945893	0.733516	0.00875594	0.669619	-7.02891e-05	0.741296	8.90228e-05	0.738809	0.530187	0.284066	-0.0034055	0.567925	0.00479849	0.566804	0.00461687	0.395447	-3.46732e-05	0.599765	4.50365e-05	0.598119	-0.00166251	0.648878	0.00237071	0.646709	FALSE
chr1	120404559	G	A	chr1_120404559_G_A	0.0113698	0.705299	0.0123193	0.712598	0.0125241	0.464457	0.00026802	0.654646	0.000282447	0.660531	0.513418	0.29349	0.00625721	0.554879	0.0067614	0.561529	0.00663229	0.305546	0.000148124	0.529355	0.000155785	0.534882	0.00260254	0.644188	0.00287565	0.651037	FALSE
chr1	120415231	A	T	chr1_120415231_A_T	0.0969745	0.155681	0.104737	0.155481	0.0326277	0.103648	0.0044035	0.138104	0.00452433	0.136914	0.943378	0.00830971	0.0921284	0.0717671	0.0993803	0.0721064	0.0308611	0.0337951	0.00418236	0.0765594	0.00429528	0.076002	0.0032631	0.532076	0.00365689	0.538336	FALSE
chr1	120465985	A	G	chr1_120465985_A_G	0.0271147	0.435345	0.0271147	0.448177	0.0113836	0.507372	0.000307649	0.45919	0.000307649	0.472693	0.215112	0.56307	0.00605947	0.475291	0.00605947	0.487166	0.00248314	0.558085	7.02897e-05	0.477928	7.02897e-05	0.490407	0.0069311	0.346259	0.0069311	0.356196	FALSE
chr1	120468321	G	T	chr1_120468321_G_T	-0.0149948	0.659558	0.0152792	0.65148	0.011666	0.4964	-0.000249069	0.629414	0.000251537	0.62091	0.0574289	0.842798	-0.00132751	0.800727	0.00134372	0.791707	0.000738746	0.808836	-2.34673e-05	0.765382	2.3608e-05	0.755935	-0.00315036	0.624378	0.00320117	0.616346	FALSE
chr1	120468724	G	T	chr1_120468724_G_T	0.0175202	0.549816	0.0175202	0.56352	0.0133416	0.415144	0.000232475	0.491596	0.000232475	0.506451	0.10118	0.750507	0.00190381	0.661705	0.00190381	0.674654	0.00136109	0.694607	2.53549e-05	0.613235	2.53549e-05	0.626902	0.0038919	0.483215	0.0038919	0.495508	FALSE
chr1	120468770	C	T	chr1_120468770_C_T	0.0270088	0.427181	0.0270088	0.440086	0.0164932	0.304514	0.000481243	0.366963	0.000481243	0.37835	0.0934325	0.766526	0.00234568	0.623411	0.00234568	0.63616	0.0014955	0.671653	4.09207e-05	0.540597	4.09207e-05	0.55426	0.00576718	0.38022	0.00576718	0.391034	FALSE
chr1	120468801	G	T	chr1_120468801_G_T	0.0388687	0.323085	0.0388687	0.33394	0.0205975	0.216403	0.00086243	0.263848	0.00086243	0.271858	0.0951427	0.76335	0.00392388	0.544816	0.00392388	0.557447	0.00204857	0.60965	9.06093e-05	0.438549	9.06093e-05	0.451295	0.00848881	0.280481	0.00848881	0.289332	FALSE
chr1	120468807	A	G	chr1_120468807_A_G	0.0158473	0.582762	0.0158473	0.597135	0.0109395	0.532043	0.00017876	0.552936	0.00017876	0.568316	0.0899979	0.773314	0.00149067	0.698029	0.00149067	0.710965	0.000981754	0.755775	1.66699e-05	0.672883	1.66699e-05	0.686362	0.00334567	0.526693	0.00334567	0.538974	FALSE
chr1	120468823	C	T	chr1_120468823_C_T	-0.0145645	0.3668	0.0362042	0.363295	0.0175473	0.280446	-0.000254649	0.330506	0.000685999	0.327537	0.0910078	0.771542	-0.00175116	0.597436	0.00339007	0.594074	0.00157564	0.661168	-3.04479e-05	0.513735	6.30609e-05	0.509923	-0.00320434	0.319533	0.00799657	0.316942	FALSE
chr1	120468843	T	C	chr1_120468843_T_C	-0.0121329	0.656152	0.0140374	0.651244	0.00763553	0.751848	-9.239e-05	0.716905	0.000106285	0.711004	0.0870159	0.779309	-0.00117784	0.759125	0.00131214	0.754936	0.000673134	0.815249	-8.91819e-06	0.780774	9.91552e-06	0.776793	-0.00254855	0.611412	0.00288836	0.606878	FALSE
chr1	120534240	T	C	chr1_120534240_T_C	0.019679	0.541975	0.0196801	0.555809	0.00901011	0.65316	0.000194615	0.578148	0.000194623	0.592823	0.195948	0.589223	0.00361302	0.59801	0.00361327	0.610765	0.00174243	0.63912	3.58616e-05	0.612603	3.58635e-05	0.626385	0.00493672	0.451174	0.00493672	0.462598	FALSE
chr1	120544778	T	C	chr1_120544778_T_C	0.00863886	0.739324	0.00888478	0.749276	0.00743082	0.764802	6.42686e-05	0.767432	6.62043e-05	0.777984	0.720357	0.169884	0.00587922	0.495307	0.00605947	0.504581	0.00531778	0.355962	4.36119e-05	0.560551	4.50306e-05	0.571009	0.00152754	0.730024	0.00155612	0.739677	FALSE
chr1	120558016	C	G	chr1_120558016_C_G	-0.0144155	0.416608	0.0297969	0.410347	0.0160618	0.323518	-0.000297376	0.374267	0.000476289	0.367788	0.869743	0.0614084	-0.0122819	0.209622	0.0259304	0.205675	0.0139545	0.126041	-0.000255161	0.223493	0.000413918	0.21957	-0.000982899	0.685212	0.00187211	0.678505	FALSE
chr1	120558438	G	C	chr1_120558438_G_C	-0.0327968	0.413882	0.0329381	0.405117	0.00940006	0.626379	-0.000337342	0.490191	0.00033846	0.479814	0.976239	0.00100788	-0.0319749	0.209413	0.0321132	0.204877	0.00918215	0.21396	-0.000329218	0.300851	0.000330312	0.294478	-0.000797116	0.846683	0.000803468	0.83752	FALSE
chr1	120558518	C	G	chr1_120558518_C_G	0.0205787	0.380603	0.0335808	0.384691	0.018796	0.255648	0.00039942	0.324589	0.000615492	0.326655	0.98075	0.00063676	0.020289	0.173834	0.0329975	0.175211	0.0184255	0.0825719	0.000393808	0.181051	0.000604628	0.182141	0.000365213	0.855317	0.000654207	0.858784	FALSE
chr1	120701370	C	A	chr1_120701370_C_A	-0.114763	0.101688	0.114763	0.0994357	0.0323583	0.0955399	-0.00390957	0.0910404	0.00390957	0.089491	0.514956	0.294478	-0.0599303	0.0956142	0.0599303	0.0924802	0.0168188	0.0942114	-0.00206206	0.0809479	0.00206206	0.0792912	-0.0278197	0.0731528	0.0278197	0.0716651	FALSE
chr1	120912751	T	G	chr1_120912751_T_G	0.0758674	0.163059	0.0758674	0.168687	0.0280099	0.122489	0.00210461	0.133546	0.00210461	0.136647	0.769973	0.139828	0.0584137	0.0904071	0.0584137	0.0934081	0.0215594	0.0600483	0.00161973	0.086314	0.00161973	0.0882297	0.0100021	0.235296	0.0100021	0.24312	FALSE
chr1	120912758	C	T	chr1_120912758_C_T	-0.0318822	0.403082	0.0318822	0.390516	0.0125169	0.4485	-0.000388513	0.414747	0.000388513	0.402104	0.758482	0.147778	-0.0239565	0.225552	0.0239565	0.217536	0.0095117	0.203529	-0.000292338	0.26634	0.000292338	0.257551	-0.00458421	0.46524	0.00458421	0.452929	FALSE
chr1	120913026	C	T	chr1_120913026_C_T	0.0680223	0.220808	0.0680223	0.227312	0.026519	0.14541	0.00219526	0.182878	0.00219526	0.187035	0.751144	0.15327	0.0514536	0.12946	0.0514536	0.133493	0.0199303	0.0733762	0.00166558	0.120829	0.00166558	0.123468	0.00960192	0.274248	0.00960192	0.282366	FALSE
chr1	120937155	T	C	chr1_120937155_T_C	0.0200087	0.51903	0.0200087	0.53325	0.00847871	0.68987	0.000171507	0.568801	0.000171507	0.583952	0.383999	0.381925	0.00722915	0.427243	0.00722915	0.439018	0.00332718	0.486252	6.26938e-05	0.476684	6.26938e-05	0.49022	0.00516697	0.411188	0.00516697	0.423222	FALSE
chr1	120939842	G	A	chr1_120939842_G_A	0.0162423	0.574291	0.0162423	0.587989	0.0137782	0.396383	0.00022333	0.506415	0.00022333	0.521648	0.548226	0.269703	0.00862686	0.391608	0.00862686	0.40291	0.00777676	0.26006	0.000122816	0.377672	0.000122816	0.389371	0.00363466	0.500594	0.00363466	0.513327	FALSE
chr1	120942197	T	C	chr1_120942197_T_C	0.000611142	0.732039	0.00949253	0.730339	0.00994477	0.591756	-1.34313e-06	0.716032	9.03297e-05	0.714413	0.803863	0.115811	0.000672334	0.444112	0.00762475	0.442697	0.00801911	0.247604	5.56756e-07	0.477636	7.24999e-05	0.476523	-0.00011274	0.80424	0.00102736	0.802309	FALSE
chr1	120942263	T	C	chr1_120942263_T_C	0.418171	0.00904007	0.418171	0.00915238	0.0732777	0.0138304	0.0306647	0.010073	0.0306647	0.010046	0.853394	0.0751331	0.356957	0.00462167	0.356957	0.00461604	0.0626284	0.00531254	0.02621	0.00568276	0.02621	0.00574304	0.0357877	0.0467811	0.0357877	0.0475666	TRUE
chr1	120942292	G	A	chr1_120942292_G_A	-0.167291	0.0588575	0.167291	0.057739	0.0285767	0.118221	-0.00490363	0.0744806	0.00490363	0.0734506	0.825049	0.0995115	-0.137465	0.0312164	0.137465	0.0305274	0.0235587	0.0511899	-0.00402757	0.045735	0.00402757	0.0450213	-0.0168061	0.149259	0.0168061	0.145304	TRUE
chr1	120942361	G	A	chr1_120942361_G_A	0.0744674	0.144923	0.090564	0.147299	0.0122026	0.4643	0.000942062	0.226922	0.00114492	0.230491	0.842898	0.0849316	0.0626657	0.07302	0.0764394	0.0745399	0.0102865	0.185672	0.00079306	0.137494	0.000966643	0.139605	0.00640234	0.31153	0.00769805	0.318549	FALSE
chr1	120942451	T	C	chr1_120942451_T_C	-0.0158243	0.616191	0.0158243	0.601498	0.00633511	0.847336	-0.000109744	0.69971	0.000109744	0.684296	0.840067	0.0868256	-0.0132529	0.35504	0.0132529	0.344293	0.00532715	0.357749	-9.20218e-05	0.471666	9.20218e-05	0.45855	-0.00135129	0.764745	0.00135129	0.751007	FALSE
chr1	120942758	T	C	chr1_120942758_T_C	0.093571	0.145573	0.093571	0.150216	0.0385256	0.0694416	0.00427622	0.100363	0.00427622	0.102459	0.781139	0.133355	0.073768	0.0790215	0.073768	0.0817261	0.03023	0.0334375	0.00338215	0.063715	0.00338215	0.0649258	0.0113391	0.22537	0.0113391	0.232173	FALSE
chr1	120942886	A	C	chr1_120942886_A_C	0.0810893	0.163076	0.0887692	0.16616	0.0218398	0.195552	0.00194352	0.167809	0.0021118	0.170124	0.721378	0.172693	0.0600594	0.0967724	0.0654258	0.0987175	0.0158645	0.103236	0.00144856	0.112176	0.00156615	0.113622	0.0117757	0.19463	0.0133827	0.198059	FALSE
chr1	120942972	G	A	chr1_120942972_G_A	-0.220411	0.0382825	0.220411	0.0376163	0.0508296	0.0380733	-0.012719	0.0346095	0.012719	0.0345489	0.65025	0.215771	-0.145843	0.0298946	0.145843	0.029172	0.0334803	0.0277102	-0.00850648	0.0266348	0.00850648	0.026328	-0.0437874	0.0366562	0.0437874	0.0359781	TRUE
chr1	120942996	T	A	chr1_120942996_T_A	-0.106082	0.137154	0.106082	0.133329	0.0217014	0.200853	-0.00254636	0.154211	0.00254636	0.150327	0.632788	0.225783	-0.0686724	0.0960796	0.0686724	0.092956	0.0139335	0.126724	-0.00166121	0.112917	0.00166121	0.109929	-0.0210569	0.124655	0.0210569	0.121372	FALSE
chr1	120961620	C	T	chr1_120961620_C_T	0.0112015	0.673332	0.0112015	0.688322	0.00690089	0.808041	7.52123e-05	0.729726	7.52123e-05	0.745067	0.208781	0.571397	0.0025161	0.635177	0.0025161	0.648083	0.00144547	0.679087	1.70018e-05	0.684535	1.70018e-05	0.698022	0.00288836	0.576291	0.00288836	0.589821	FALSE
chr1	120979982	T	A	chr1_120979982_T_A	-0.00910564	0.692032	0.0113509	0.686226	0.00627339	0.850347	-6.53584e-05	0.749811	7.71498e-05	0.743315	0.201547	0.579997	-0.00209571	0.655843	0.00251354	0.651328	0.00131983	0.701599	-1.48734e-05	0.708677	1.72848e-05	0.70345	-0.00225797	0.5928	0.00286136	0.587248	FALSE
chr1	120980212	T	C	chr1_120980212_T_C	-0.0674159	0.247998	0.0674159	0.241337	0.0427374	0.0546536	-0.00350192	0.145833	0.00350192	0.142818	0.24518	0.522301	-0.0195834	0.31488	0.0195834	0.306773	0.0111775	0.179181	-0.00104706	0.191434	0.00104706	0.186745	-0.0165902	0.185724	0.0165902	0.181097	FALSE
chr1	120980533	A	G	chr1_120980533_A_G	-0.036294	0.391784	0.036294	0.381094	0.0152799	0.346468	-0.000659222	0.370599	0.000659222	0.360478	0.238646	0.529947	-0.0074026	0.461457	0.0074026	0.44935	0.00340995	0.476813	-0.000121837	0.422227	0.000121837	0.409923	-0.00880004	0.306167	0.00880004	0.297584	FALSE
chr1	120994703	C	T	chr1_120994703_C_T	0.00677213	0.725157	0.00928234	0.731401	0.0185469	0.250492	0.000143636	0.589801	0.000181606	0.596843	0.260489	0.502421	0.00168442	0.649669	0.00236902	0.654946	0.00483138	0.382878	3.60099e-05	0.55732	4.63589e-05	0.563135	0.00197056	0.617981	0.00258031	0.623887	FALSE
chr1	121001493	C	T	chr1_121001493_C_T	0.0348973	0.373322	0.0503242	0.372972	0.0343391	0.086758	0.00204792	0.25139	0.00246916	0.249941	0.692764	0.177189	0.0264595	0.233507	0.0380597	0.232919	0.0242188	0.0521381	0.00157277	0.171325	0.00188946	0.169736	0.00468584	0.417253	0.00682313	0.417268	FALSE
chr1	121002785	G	A	chr1_121002785_G_A	-0.100831	0.12332	0.100831	0.119856	0.0173634	0.277826	-0.00176297	0.162434	0.00176297	0.15844	0.345801	0.417863	-0.0356975	0.164305	0.0356975	0.158768	0.00609058	0.32183	-0.00063412	0.17821	0.00063412	0.172891	-0.0257681	0.0822962	0.0257681	0.0803568	FALSE
chr1	121003025	C	T	chr1_121003025_C_T	-0.0771064	0.171414	0.0771064	0.166189	0.0291599	0.114157	-0.00222858	0.134796	0.00222858	0.132051	0.46439	0.325409	-0.0365706	0.159781	0.0365706	0.154461	0.0134514	0.129909	-0.00105098	0.125958	0.00105098	0.122664	-0.0192689	0.121096	0.0192689	0.11763	FALSE
chr1	121003192	G	C	chr1_121003192_G_C	-0.00745745	0.62318	0.0144333	0.618697	0.0211676	0.20108	-0.000187378	0.46462	0.000315124	0.462169	0.510898	0.295275	-0.00378846	0.439499	0.00752459	0.436614	0.0108788	0.17396	-9.58392e-05	0.356039	0.000165263	0.354064	-0.00176731	0.53477	0.00352351	0.532322	FALSE
chr1	121004002	C	A	chr1_121004002_C_A	-0.764429	0.00183412	0.764429	0.00175567	0.116358	0.00320268	-0.0912147	0.00224752	0.0912147	0.00203058	0.530014	0.283843	-0.409362	0.00351226	0.409362	0.00344253	0.0622745	0.00543285	-0.049214	0.00260905	0.049214	0.00245611	-0.191194	0.00118188	0.191194	0.00108961	TRUE
chr1	121004042	C	T	chr1_121004042_C_T	-0.226337	0.033493	0.226337	0.0329768	0.0379444	0.0691011	-0.00888897	0.0424427	0.00888897	0.0418353	0.514283	0.29339	-0.116244	0.0390059	0.116244	0.0382483	0.0192575	0.0738934	-0.00451594	0.0403757	0.00451594	0.0398001	-0.0549709	0.0230885	0.0549709	0.0226064	TRUE
chr1	121008080	C	T	chr1_121008080_C_T	0.0404808	0.314298	0.0404808	0.324624	0.0085242	0.682161	0.000369855	0.415165	0.000369855	0.428409	0.605637	0.241836	0.024417	0.208805	0.024417	0.216512	0.00518621	0.363349	0.000223289	0.296317	0.000223289	0.306088	0.00900646	0.271188	0.00900646	0.279513	FALSE
chr1	121008103	G	A	chr1_121008103_G_A	0.00463512	0.71308	0.0099689	0.716118	0.00788174	0.726778	4.82572e-05	0.729356	7.94847e-05	0.733696	0.603859	0.242641	0.00261754	0.473369	0.00587676	0.476298	0.00476262	0.389157	2.73896e-05	0.531275	4.68389e-05	0.534737	0.000973371	0.646713	0.00217699	0.649809	FALSE
chr1	121008731	G	A	chr1_121008731_G_A	0.0959984	0.122119	0.0959984	0.125643	0.0577539	0.0257687	0.00559615	0.0612625	0.00559615	0.0619781	0.784672	0.131006	0.0750547	0.066688	0.0750547	0.0689504	0.0452327	0.0125395	0.00436807	0.0390354	0.00436807	0.039473	0.0118837	0.20061	0.0118837	0.20703	TRUE
chr1	121009282	G	C	chr1_121009282_G_C	-0.0704624	0.189988	0.0704624	0.183998	0.0292715	0.112519	-0.00206298	0.143927	0.00206298	0.140636	0.805364	0.114694	-0.0564019	0.0998866	0.0564019	0.0966763	0.0235558	0.0509722	-0.0016498	0.0896911	0.0016498	0.0876984	-0.00802992	0.310357	0.00802992	0.301494	FALSE
chr1	121009448	C	A	chr1_121009448_C_A	0.00486857	0.55013	0.0194731	0.555871	0.0160937	0.324311	8.63066e-05	0.462089	0.000386088	0.468273	0.817675	0.105586	0.0037682	0.314185	0.0160666	0.319052	0.0132187	0.138411	6.62088e-05	0.297084	0.000318653	0.302082	0.000717722	0.691767	0.0017689	0.698693	FALSE
chr1	121009453	A	C	chr1_121009453_A_C	0.0357536	0.340841	0.0357536	0.35201	0.0121831	0.465208	0.000442259	0.36305	0.000442259	0.374734	0.819153	0.104464	0.0291844	0.176725	0.0291844	0.182731	0.00997211	0.192007	0.000360621	0.223429	0.000360621	0.230658	0.00368865	0.500689	0.00368865	0.512891	FALSE
chr1	121016557	T	A	chr1_121016557_T_A	0.0726245	0.191623	0.0726245	0.197106	0.0119924	0.479666	0.000953111	0.262855	0.000953111	0.269878	0.58632	0.251467	0.0431753	0.137607	0.0431753	0.142239	0.0069975	0.28271	0.000561694	0.195539	0.000561694	0.201584	0.0157962	0.162266	0.0157962	0.166954	FALSE
chr1	121016862	G	A	chr1_121016862_G_A	-0.0279245	0.385978	0.0463597	0.38859	0.0141603	0.406769	-0.000990271	0.398705	0.00111834	0.401274	0.556517	0.268738	-0.0149174	0.278397	0.0250156	0.280402	0.00789899	0.262334	-0.000529214	0.303074	0.000599187	0.305505	-0.0060927	0.327671	0.0103514	0.329886	FALSE
chr1	121016933	G	C	chr1_121016933_G_C	0.0972431	0.124993	0.0972431	0.128526	0.0350743	0.0825833	0.00369767	0.0971375	0.00369767	0.0988156	0.558752	0.267681	0.0539342	0.101532	0.0539342	0.104902	0.0196119	0.073585	0.00205078	0.0803849	0.00205078	0.0820153	0.0220176	0.099894	0.0220176	0.102625	FALSE
chr1	121020694	G	A	chr1_121020694_G_A	0.0115837	0.489151	0.024253	0.491676	0.0133781	0.412672	0.00020625	0.45699	0.000346044	0.4596	0.865497	0.0641029	0.0102749	0.257047	0.0210441	0.258602	0.0115744	0.160623	0.000181531	0.281191	0.000300486	0.282702	0.000752656	0.709516	0.00168951	0.712613	FALSE
chr1	121020814	C	G	chr1_121020814_C_G	-0.25288	0.0271812	0.25288	0.0267976	0.0366874	0.0740236	-0.00953534	0.0390745	0.00953534	0.0387668	0.868042	0.0612966	-0.218851	0.0132864	0.218851	0.0129842	0.0316976	0.0288107	-0.00822029	0.0224445	0.00822029	0.0222482	-0.0187561	0.129109	0.0187561	0.125466	TRUE
chr1	121032963	C	T	chr1_121032963_C_T	0.0335253	0.410639	0.0335253	0.420785	0.0184156	0.265525	0.000768913	0.356677	0.000768913	0.365638	0.239818	0.527825	0.00863511	0.451107	0.00863511	0.461782	0.00465754	0.40349	0.00021226	0.389426	0.00021226	0.399075	0.00828556	0.330716	0.00828556	0.339055	FALSE
chr1	121049221	C	T	chr1_121049221_C_T	0.011038	0.466477	0.0247691	0.469886	0.0125209	0.451717	0.000205316	0.45958	0.000348888	0.46221	0.551041	0.273093	0.0055556	0.331189	0.0132562	0.333694	0.00687456	0.28758	0.000104534	0.347777	0.000186133	0.349958	0.00290582	0.39641	0.00591645	0.399241	FALSE
chr1	121049386	A	G	chr1_121049386_A_G	0.155238	0.0634255	0.155238	0.0647863	0.0209805	0.205927	0.00338219	0.0991356	0.00338219	0.100893	0.470416	0.321195	0.0750909	0.0707518	0.0750909	0.0730326	0.00988957	0.195413	0.00164334	0.0920477	0.00164334	0.0943006	0.0388173	0.0418852	0.0388173	0.0427087	FALSE
chr1	121052435	G	T	chr1_121052435_G_T	0.00987127	0.498429	0.0222541	0.501799	0.0146592	0.35879	0.000146597	0.440295	0.000342758	0.442559	0.684917	0.195591	0.00696285	0.301546	0.0152203	0.303302	0.0100065	0.1915	0.000103722	0.2994	0.000233768	0.300903	0.00177684	0.488251	0.00403798	0.491837	FALSE
chr1	121096952	G	C	chr1_121096952_G_C	0.00406232	0.648965	0.014513	0.651667	0.0127461	0.444235	0.000107343	0.603186	0.000224282	0.604524	0.650866	0.207383	0.00172503	0.456325	0.00847233	0.457834	0.00811019	0.243562	5.25623e-05	0.447489	0.00012751	0.448492	0.00109405	0.590826	0.00324404	0.593048	FALSE
chr1	121184601	A	G	chr1_121184601_A_G	0.0238492	0.47131	0.0238492	0.484485	0.0163507	0.311009	0.000378664	0.411774	0.000378664	0.424399	0.998935	1.45341e-05	0.0238232	0.220697	0.0238232	0.2286	0.0163343	0.0998243	0.000378274	0.231725	0.000378274	0.239559	4.44607e-05	0.973337	4.44607e-05	0.985906	FALSE
chr1	121184633	A	T	chr1_121184633_A_T	-0.0379892	0.127675	0.108484	0.12668	0.0373678	0.078772	-0.00193154	0.099324	0.00502294	0.0984269	0.999093	1.45341e-05	-0.0379235	0.0516978	0.108368	0.0511452	0.0373331	0.0224704	-0.00192805	0.0516984	0.0050173	0.0512214	-9.20971e-05	0.941244	0.000247709	0.937882	FALSE
chr1	121184809	T	C	chr1_121184809_T_C	-0.0156312	0.360921	0.0357659	0.356661	0.0142342	0.380159	-0.000198101	0.352274	0.000528812	0.349149	0.998814	1.45341e-05	-0.015607	0.15801	0.0357227	0.156418	0.0142178	0.120359	-0.000197779	0.194537	0.000528192	0.192864	-4.92243e-05	0.97558	0.000100037	0.972002	FALSE
chr1	121224859	T	C	chr1_121224859_T_C	0.152738	0.0691717	0.165072	0.0694826	0.023387	0.188214	0.00467305	0.0997623	0.00478436	0.100535	0.43741	0.343168	0.0736113	0.0808901	0.0773608	0.0822307	0.0107853	0.188509	0.00222781	0.0972149	0.00226165	0.0980572	0.0365657	0.0463649	0.0402242	0.0467703	FALSE
chr1	121270296	G	C	chr1_121270296_G_C	-0.00712836	0.807807	0.00712836	0.794178	0.00510915	0.937422	-4.23057e-05	0.861489	4.23057e-05	0.847594	0.61825	0.235168	-0.00440832	0.577029	0.00440832	0.563987	0.00315392	0.496367	-2.59637e-05	0.675365	2.59637e-05	0.6615	-0.00146561	0.756536	0.00146561	0.743229	FALSE
chr1	121395909	T	C	chr1_121395909_T_C	0.0167214	0.570121	0.0169498	0.580962	0.00779088	0.738529	0.000123727	0.631781	0.00012544	0.644198	0.602013	0.242315	0.0105636	0.386025	0.0106739	0.39472	0.00475334	0.386232	7.87947e-05	0.467369	7.96215e-05	0.477676	0.00335519	0.534393	0.00340283	0.54486	FALSE
chr1	121458637	G	T	chr1_121458637_G_T	0.00195891	0.784731	0.00699737	0.787837	0.00664311	0.830473	1.16114e-05	0.822398	4.38181e-05	0.825106	0.379932	0.385494	0.00155833	0.612379	0.00303459	0.614898	0.00247732	0.556874	9.0219e-06	0.675238	1.85871e-05	0.677966	0.000398558	0.696759	0.0017292	0.699357	FALSE
chr1	121459171	T	C	chr1_121459171_T_C	-0.0185775	0.515105	0.0229592	0.505585	0.00633998	0.841382	-0.000127652	0.637738	0.000157526	0.62809	0.325773	0.435713	-0.00700784	0.462816	0.00808435	0.454786	0.00217066	0.596946	-5.00665e-05	0.560852	5.74062e-05	0.55188	-0.00510186	0.414584	0.00611811	0.40747	FALSE
chr1	121518843	T	C	chr1_121518843_T_C	-0.0275921	0.44394	0.0294939	0.435515	0.0216875	0.19521	-0.000682887	0.341343	0.000711158	0.335522	0.752402	0.153927	-0.021005	0.261426	0.0224223	0.256352	0.0163597	0.0971296	-0.000520648	0.225652	0.000541716	0.221803	-0.00358385	0.515631	0.0038919	0.507125	FALSE
chr1	121518864	C	G	chr1_121518864_C_G	-0.0277515	0.455328	0.0277515	0.444041	0.0100292	0.581664	-0.000323933	0.489558	0.000323933	0.476736	0.764497	0.145291	-0.0212272	0.262636	0.0212272	0.255297	0.00770272	0.261877	-0.000248725	0.324901	0.000248725	0.315935	-0.00359179	0.541182	0.00359179	0.529196	FALSE
chr1	121531720	T	C	chr1_121531720_T_C	-0.00350412	0.768031	0.00758428	0.76306	0.0112843	0.513555	-2.54045e-05	0.752672	7.07688e-05	0.747754	0.498107	0.300977	-0.00120976	0.58163	0.00366291	0.578173	0.00553043	0.348733	-8.06086e-06	0.5896	3.40669e-05	0.58611	-0.00107658	0.694017	0.00188323	0.688731	FALSE
chr1	121532146	A	G	chr1_121532146_A_G	-0.0141334	0.569354	0.017746	0.559326	0.0098365	0.596349	-0.000148129	0.579306	0.000177743	0.568117	0.484707	0.310693	-0.00741505	0.411881	0.00881055	0.404364	0.00481061	0.385772	-7.75437e-05	0.449179	8.8983e-05	0.440205	-0.00346158	0.483464	0.0042587	0.474308	FALSE
chr1	121547354	A	G	chr1_121547354_A_G	0.0200118	0.484352	0.023327	0.493821	0.0151843	0.356852	0.000395098	0.427628	0.000436722	0.435625	0.244815	0.52269	0.00497543	0.485358	0.00564269	0.494568	0.0036917	0.454983	9.69194e-05	0.436609	0.000105297	0.445718	0.00528129	0.388975	0.00607841	0.396424	FALSE
chr1	121551507	G	T	chr1_121551507_G_T	0.00761301	0.70489	0.00997817	0.714329	0.00481433	0.963319	3.5255e-05	0.805697	4.75008e-05	0.815468	0.864444	0.0625313	0.0065881	0.411593	0.00864495	0.41936	0.00417435	0.421588	3.06031e-05	0.556481	4.12526e-05	0.565299	0.000574813	0.841897	0.000720898	0.850725	FALSE
chr1	121587076	G	T	chr1_121587076_G_T	0.0541549	0.238615	0.0541549	0.246753	0.0207657	0.214239	0.00116966	0.210952	0.00116966	0.217589	0.601029	0.243789	0.0328867	0.16377	0.0328867	0.169379	0.0123912	0.147068	0.00070395	0.158704	0.00070395	0.16326	0.0114851	0.207117	0.0114851	0.213887	FALSE
chr1	121587471	T	G	chr1_121587471_T_G	-0.0274783	0.446304	0.0274783	0.433668	0.0100043	0.587434	-0.000284854	0.487265	0.000284854	0.4733	0.346436	0.41734	-0.0093524	0.399283	0.0093524	0.388065	0.00353815	0.470088	-9.9172e-05	0.43516	9.9172e-05	0.422089	-0.00710259	0.342465	0.00710259	0.332987	FALSE
chr1	143488594	T	A	chr1_143488594_T_A	0.0349221	0.351798	0.0349221	0.363321	0.0109159	0.532834	0.000369539	0.395681	0.000369539	0.408425	0.405519	0.36786	0.0137072	0.302997	0.0137072	0.312611	0.00440816	0.407834	0.000145379	0.340361	0.000145379	0.351726	0.00890166	0.266542	0.00890166	0.275361	FALSE
chr1	143505072	A	G	chr1_143505072_A_G	0.0380888	0.329179	0.0380888	0.339453	0.0100658	0.584758	0.000401002	0.388293	0.000401002	0.400485	0.154279	0.653577	0.00639383	0.46975	0.00639383	0.481616	0.00164458	0.662926	7.14919e-05	0.487921	7.14919e-05	0.500716	0.00835702	0.28834	0.00835702	0.296751	FALSE
chr1	143729896	C	T	chr1_143729896_C_T	-0.192429	0.0524676	0.192429	0.0516347	0.0255812	0.153551	-0.00580737	0.0790445	0.00580737	0.0782401	0.891957	0.0325197	-0.173766	0.0240131	0.173766	0.0236672	0.0229375	0.0572786	-0.00529571	0.0453126	0.00529571	0.0446737	-0.0109818	0.239899	0.0109818	0.232877	TRUE
chr1	143885303	G	A	chr1_143885303_G_A	0.0059327	0.801698	0.0059327	0.815818	0.0105466	0.552523	5.97445e-05	0.760675	5.97445e-05	0.775796	0.912832	0.0264088	0.00543992	0.489935	0.00543992	0.502339	0.00962655	0.200989	5.47804e-05	0.500196	5.47804e-05	0.513938	0.000281055	0.919185	0.000281055	0.932542	FALSE
chr1	144412451	A	G	chr1_144412451_A_G	-0.00158752	0.897625	0.00350791	0.889283	0.00467444	0.935718	-7.30697e-06	0.941376	1.55589e-05	0.932996	0.934568	0.0111511	-0.00147478	0.593413	0.00329094	0.586018	0.00434645	0.413163	-6.75199e-06	0.708228	1.4556e-05	0.699616	-8.89214e-05	0.97073	0.000136558	0.962374	FALSE
chr1	144412731	C	T	chr1_144412731_C_T	-0.0650298	0.22402	0.0650298	0.217347	0.0175398	0.280755	-0.00132299	0.234739	0.00132299	0.228409	0.934792	0.00876954	-0.0615661	0.100833	0.0615661	0.0976762	0.0165266	0.0977225	-0.00125869	0.132359	0.00125869	0.128847	-0.00252791	0.624876	0.00252791	0.611043	FALSE
chr1	144412939	T	A	chr1_144412939_T_A	-0.0728467	0.192836	0.0728467	0.186692	0.0308552	0.107691	-0.00248948	0.142699	0.00248948	0.138994	0.899705	0.0247279	-0.0664223	0.0890132	0.0664223	0.0862061	0.0281257	0.0388352	-0.00229169	0.0814522	0.00229169	0.0796459	-0.00363148	0.523718	0.00363148	0.510498	FALSE
chr1	144413324	C	A	chr1_144413324_C_A	-0.290403	0.0219215	0.290403	0.021526	0.095033	0.00655434	-0.0302603	0.0122477	0.0302603	0.0120756	0.765043	0.13477	-0.214973	0.0139978	0.214973	0.013687	0.0712348	0.00357913	-0.0218275	0.00823367	0.0218275	0.00812353	-0.0461407	0.0405138	0.0461407	0.039606	TRUE
chr1	144413371	G	A	chr1_144413371_G_A	-0.0171324	0.575188	0.0175294	0.564547	0.0102092	0.572534	-0.000190964	0.577285	0.000193632	0.565508	0.742428	0.15287	-0.0133314	0.347156	0.0135781	0.339497	0.00768909	0.258682	-0.000148559	0.391033	0.000150217	0.382437	-0.00214523	0.648746	0.00225956	0.63916	FALSE
chr1	144419018	A	G	chr1_144419018_A_G	0.0283955	0.303587	0.0435553	0.309751	0.0138734	0.389997	0.000478217	0.318318	0.000620786	0.324256	0.803481	0.108682	0.021532	0.161609	0.0346931	0.165346	0.0110647	0.169092	0.0003673	0.198506	0.000491072	0.202546	0.00375534	0.439615	0.00477476	0.447996	FALSE
chr1	144419199	T	A	chr1_144419199_T_A	-0.217227	0.035732	0.217227	0.0350272	0.0372317	0.0715223	-0.00824352	0.0441084	0.00824352	0.0438147	0.787152	0.119162	-0.171284	0.0205514	0.171284	0.0201154	0.0294578	0.0338255	-0.00653542	0.027926	0.00653542	0.0278333	-0.0270972	0.0764906	0.0270972	0.0749671	TRUE
chr1	144419209	C	G	chr1_144419209_C_G	0.500668	0.00589222	0.500668	0.00595958	0.0826588	0.00987691	0.0411788	0.00678106	0.0411788	0.00676258	0.835513	0.0810876	0.41977	0.0031148	0.41977	0.0031284	0.0686691	0.00402491	0.0343144	0.0038909	0.0343144	0.00397891	0.0497309	0.0272371	0.0497309	0.0275555	TRUE
chr1	144461158	A	G	chr1_144461158_A_G	-0.0230934	0.477904	0.027367	0.47051	0.0253611	0.149236	-0.000563578	0.361848	0.000643579	0.35651	0.923966	0.018326	-0.0213598	0.24936	0.0253024	0.2456	0.0234374	0.0524971	-0.000521236	0.210538	0.00059504	0.208089	-0.00101307	0.785005	0.00122902	0.776579	FALSE
chr1	144461476	A	G	chr1_144461476_A_G	-0.0417425	0.335901	0.0417425	0.326123	0.0160374	0.311962	-0.000687633	0.320938	0.000687633	0.311973	0.952318	0.00532509	-0.0398307	0.154669	0.0398307	0.150008	0.0152724	0.106475	-0.000656095	0.181712	0.000656095	0.176781	-0.00141798	0.754883	0.00141798	0.741352	FALSE
chr1	144461605	C	T	chr1_144461605_C_T	0.00633375	0.454113	0.0269174	0.458806	0.026422	0.14216	0.000221344	0.320836	0.000676143	0.324801	0.95562	0.00443785	0.00597393	0.226457	0.0257391	0.229315	0.025215	0.0468984	0.00020919	0.185864	0.000645908	0.187733	0.0002096	0.810671	0.000920971	0.814004	FALSE
chr1	144461650	C	T	chr1_144461650_C_T	-0.205999	0.0406038	0.205999	0.0397887	0.0319725	0.0979101	-0.00694161	0.0552041	0.00694161	0.054494	0.955473	0.00442647	-0.196612	0.0163961	0.196612	0.0160371	0.0305157	0.0315977	-0.00661841	0.0289894	0.00661841	0.0286516	-0.00714547	0.336704	0.00714547	0.326773	TRUE
chr1	144485591	C	G	chr1_144485591_C_G	0.0161424	0.509106	0.0220296	0.518596	0.011226	0.51583	0.000166383	0.514061	0.000245031	0.523145	0.673659	0.20394	0.011136	0.314402	0.0152359	0.320449	0.00757862	0.263241	0.000115035	0.3525	0.000169807	0.359132	0.00295505	0.501245	0.00386014	0.510711	FALSE
chr1	144490569	T	C	chr1_144490569_T_C	0.0704119	0.190943	0.0704119	0.19714	0.0219905	0.197732	0.00174079	0.181197	0.00174079	0.186249	0.840847	0.0863893	0.0591688	0.0967084	0.0591688	0.099964	0.0184961	0.0817216	0.001465	0.110172	0.001465	0.112892	0.00597996	0.373003	0.00597996	0.384242	FALSE
chr1	144490648	C	T	chr1_144490648_C_T	-0.0694223	0.197898	0.0694223	0.191897	0.0130137	0.426849	-0.000929125	0.258714	0.000929125	0.251017	0.806944	0.113817	-0.0561609	0.103824	0.0561609	0.100458	0.010522	0.180921	-0.000752997	0.160702	0.000752997	0.155883	-0.00729631	0.332797	0.00729631	0.323185	FALSE
chr1	144521751	G	A	chr1_144521751_G_A	-1.69878	5.57717e-05	1.69878	3.49146e-05	0.102815	0.00485379	-0.174096	0.000602253	0.174096	0.000520663	0.871675	0.054297	-1.48461	2.33343e-05	1.48461	2.00532e-05	0.0894625	0.00162772	-0.151908	0.000292707	0.151908	0.000259104	-0.192412	0.00109779	0.192412	0.00103758	TRUE
chr1	144523918	T	A	chr1_144523918_T_A	0.110449	0.101041	0.110449	0.103792	0.0218634	0.200024	0.00251395	0.122757	0.00251395	0.125706	0.787287	0.128155	0.086447	0.0555296	0.086447	0.0571904	0.0171102	0.0919283	0.00195825	0.0781039	0.00195825	0.0798449	0.0135637	0.176169	0.0135637	0.18166	FALSE
chr1	144524032	C	A	chr1_144524032_C_A	0.0635873	0.215479	0.0635873	0.222531	0.028878	0.11977	0.00185664	0.161213	0.00185664	0.165477	0.816604	0.104706	0.052055	0.111487	0.052055	0.115381	0.0234858	0.0527173	0.00151151	0.099361	0.00151151	0.102045	0.00640075	0.353323	0.00640075	0.363787	FALSE
chr1	144524077	T	C	chr1_144524077_T_C	0.0773143	0.174926	0.0773143	0.179982	0.0183638	0.266049	0.0015645	0.192829	0.0015645	0.198044	0.827769	0.0958362	0.0639811	0.0899003	0.0639811	0.0927589	0.0152163	0.110695	0.00129238	0.118168	0.00129238	0.121304	0.00726138	0.336745	0.00726138	0.346068	FALSE
chr1	144524129	T	C	chr1_144524129_T_C	0.00888389	0.58265	0.0182829	0.587154	0.00942307	0.618884	0.000160092	0.59787	0.000228362	0.602783	0.828568	0.094543	0.00777586	0.367002	0.0152607	0.369469	0.00783295	0.261831	0.000137129	0.424555	0.000191421	0.427906	0.000577989	0.719955	0.00167363	0.723206	FALSE
chr1	144533708	A	G	chr1_144533708_A_G	-0.015406	0.575871	0.0172714	0.565755	0.00650862	0.838487	-9.64863e-05	0.673253	0.000109901	0.662464	0.329466	0.429238	-0.00537522	0.490315	0.00587052	0.481763	0.0021674	0.589493	-3.43797e-05	0.577577	3.79414e-05	0.568165	-0.0037871	0.475489	0.00431745	0.466937	FALSE
chr1	144533847	C	G	chr1_144533847_C_G	-0.01516	0.585566	0.0182603	0.575507	0.0174169	0.282399	-0.000301022	0.482754	0.000336466	0.473618	0.470399	0.320091	-0.00700273	0.440994	0.00864205	0.432967	0.00800782	0.246669	-0.000137781	0.387755	0.000156523	0.380004	-0.00377122	0.485619	0.00453023	0.476897	FALSE
chr1	144534414	T	A	chr1_144534414_T_A	-0.0744753	0.201517	0.0765258	0.197268	0.0119847	0.477186	-0.000887219	0.295243	0.000911546	0.289604	0.777231	0.122969	-0.0585329	0.115816	0.0602506	0.113211	0.00939303	0.209495	-0.000702016	0.190256	0.000722395	0.186533	-0.00917001	0.290218	0.00937961	0.284113	FALSE
chr1	144539949	A	G	chr1_144539949_A_G	0.010438	0.57989	0.0157133	0.589547	0.0134936	0.406218	0.000134026	0.511003	0.000219485	0.520702	0.462132	0.326954	0.00468971	0.424514	0.00731936	0.431717	0.00629943	0.31278	6.06768e-05	0.404704	0.000103277	0.412197	0.00282643	0.469738	0.00407768	0.478786	FALSE
chr1	144540560	C	A	chr1_144540560_C_A	0.01245	0.637721	0.0138104	0.648044	0.00878012	0.668266	0.000102107	0.663495	0.000115249	0.674177	0.312209	0.447432	0.00388176	0.548605	0.00435758	0.556938	0.0027444	0.528683	3.17516e-05	0.578606	3.63482e-05	0.587573	0.00315353	0.531952	0.00353462	0.54114	FALSE
chr1	144547023	G	T	chr1_144547023_G_T	-0.00854577	0.622118	0.0148945	0.614635	0.0104666	0.557909	-9.29279e-05	0.598622	0.000166018	0.590477	0.917329	0.0209366	-0.00781416	0.329714	0.0136335	0.324472	0.00958972	0.202274	-8.47306e-05	0.369948	0.000151726	0.363639	-0.000371564	0.861096	0.000692316	0.853406	FALSE
chr1	144560554	C	T	chr1_144560554_C_T	-0.0558281	0.259863	0.0558281	0.252562	0.0194815	0.236054	-0.00119324	0.242217	0.00119324	0.23633	0.925733	0.00998226	-0.0510294	0.122958	0.0510294	0.119534	0.0180372	0.083697	-0.00109514	0.1398	0.00109514	0.136543	-0.00291376	0.610757	0.00291376	0.597713	FALSE
chr1	144567388	T	C	chr1_144567388_T_C	0.0392294	0.331746	0.0392294	0.341943	0.0116594	0.492937	0.00045634	0.371018	0.00045634	0.382625	0.621705	0.226806	0.0234081	0.219038	0.0234081	0.226416	0.00726037	0.272664	0.000271603	0.264383	0.000271603	0.273456	0.00870794	0.284441	0.00870794	0.293107	FALSE
chr1	144567504	G	C	chr1_144567504_G_C	0.0677377	0.212501	0.0677377	0.217944	0.0190692	0.241907	0.0012837	0.246664	0.0012837	0.25243	0.711538	0.171045	0.0482431	0.143408	0.0482431	0.147346	0.0136495	0.127928	0.000926254	0.178763	0.000926254	0.183077	0.0118091	0.239768	0.0118091	0.246042	FALSE
chr1	144567974	T	C	chr1_144567974_T_C	-0.00452174	0.476447	0.026639	0.475532	0.01132	0.510562	5.74968e-06	0.496778	0.000326453	0.496759	0.760603	0.141798	-0.00204825	0.289623	0.0202549	0.289849	0.00869128	0.227778	2.3113e-05	0.336008	0.00025087	0.336418	-0.00145132	0.548026	0.00356956	0.547001	FALSE
chr1	145189440	T	C	chr1_145189440_T_C	0.674075	0.00257399	0.674075	0.00271242	0.0937241	0.00667558	0.0649718	0.00352951	0.0649718	0.00375312	0.60753	0.234726	0.423455	0.00334916	0.423455	0.00334734	0.0573247	0.00696785	0.0409672	0.00326382	0.0409672	0.00338892	0.153007	0.0020819	0.153007	0.00222747	TRUE
chr1	145280515	A	G	chr1_145280515_A_G	-0.0135553	0.450865	0.0288594	0.445249	0.0110878	0.522996	-0.000137352	0.482067	0.000350033	0.476169	0.741271	0.158458	-0.0113594	0.271913	0.0221086	0.268167	0.00825746	0.239507	-0.000118182	0.324983	0.000267564	0.320381	-0.000776474	0.525863	0.00383473	0.51966	FALSE
chr1	145281043	T	G	chr1_145281043_T_G	-0.0304196	0.410515	0.0304196	0.398379	0.0164325	0.302383	-0.000486941	0.364653	0.000486941	0.353498	0.939524	0.0081362	-0.0287998	0.194034	0.0287998	0.187558	0.0154045	0.105352	-0.000460122	0.207859	0.000460122	0.201571	-0.00106706	0.801697	0.00106706	0.788461	FALSE
chr1	145281127	G	A	chr1_145281127_G_A	0.138761	0.072166	0.138761	0.073925	0.0257613	0.142777	0.00358515	0.0894716	0.00358515	0.0909271	0.947538	0.00459218	0.13204	0.0304373	0.13204	0.0312621	0.0243421	0.0479958	0.00340298	0.0486632	0.00340298	0.049461	0.00481763	0.425347	0.00481763	0.436781	TRUE
chr1	145281193	A	C	chr1_145281193_A_C	-0.476482	0.00834211	0.476482	0.0080837	0.0554612	0.0300285	-0.0278813	0.013797	0.0278813	0.0138083	0.941085	0.00589002	-0.456108	0.00328364	0.456108	0.00310725	0.0524412	0.00899611	-0.0266664	0.00702849	0.0266664	0.00693831	-0.016803	0.147723	0.016803	0.143628	TRUE
chr1	145281319	T	C	chr1_145281319_T_C	0.0302034	0.394369	0.0302034	0.406601	0.0117385	0.486919	0.000370383	0.404784	0.000370383	0.417495	0.934162	0.00654185	0.0284092	0.186388	0.0284092	0.193221	0.0110458	0.170547	0.000350513	0.235121	0.000350513	0.243104	0.00110358	0.772136	0.00110358	0.785628	FALSE
chr1	145281749	G	A	chr1_145281749_G_A	-0.0137519	0.483591	0.0249828	0.478485	0.013874	0.39107	-0.000174717	0.461637	0.000323279	0.457427	0.823045	0.070854	-0.0117969	0.260897	0.0215937	0.25794	0.011319	0.164652	-0.000148691	0.287657	0.000277949	0.285111	-0.00106706	0.703573	0.00172444	0.697822	FALSE
chr1	145425005	G	T	chr1_145425005_G_T	0.0144767	0.628565	0.0144767	0.643045	0.00727965	0.780786	0.000114356	0.692179	0.000114356	0.707163	0.837685	0.0884606	0.0122419	0.40338	0.0122419	0.41488	0.00609201	0.320387	9.66707e-05	0.499594	9.66707e-05	0.512391	0.0011798	0.771525	0.0011798	0.785526	FALSE
chr1	145425171	T	C	chr1_145425171_T_C	0.0662763	0.189793	0.0662763	0.196081	0.0168629	0.298862	0.0011932	0.210432	0.0011932	0.216628	0.886589	0.0460806	0.0588705	0.0899964	0.0588705	0.0926762	0.0149847	0.111839	0.0010627	0.122991	0.0010627	0.126059	0.00390142	0.481546	0.00390142	0.493877	FALSE
chr1	145430979	C	G	chr1_145430979_C_G	-0.147739	0.0726302	0.147739	0.0710166	0.0302498	0.11081	-0.00469621	0.0798826	0.00469621	0.078805	0.511611	0.297033	-0.0771361	0.0728644	0.0771361	0.070562	0.0158907	0.105959	-0.00251899	0.0723542	0.00251899	0.0707822	-0.0352811	0.051893	0.0352811	0.0508967	FALSE
chr1	145431975	G	C	chr1_145431975_G_C	0.0374469	0.342248	0.0374469	0.35401	0.0157372	0.328468	0.000646208	0.317314	0.000646208	0.327966	0.734509	0.166313	0.0274793	0.194728	0.0274793	0.201851	0.0115445	0.162461	0.000473526	0.208279	0.000473526	0.215297	0.00557664	0.387535	0.00557664	0.398828	FALSE
chr1	145432177	C	A	chr1_145432177_C_A	0.00277114	0.68938	0.0119002	0.689197	0.0183009	0.283579	6.14674e-06	0.599066	0.000178382	0.596794	0.667437	0.207024	0.00200042	0.449003	0.00813528	0.448633	0.0122733	0.15762	6.35746e-06	0.412168	0.000121951	0.410453	0.000430316	0.666112	0.00214523	0.665275	FALSE
chr1	145475346	T	C	chr1_145475346_T_C	0.0519673	0.251079	0.0519673	0.259951	0.0145348	0.364089	0.000785433	0.270296	0.000785433	0.279017	0.619926	0.23298	0.0317369	0.167442	0.0317369	0.173584	0.00890664	0.22019	0.000475341	0.19604	0.000475341	0.202372	0.0109993	0.220385	0.0109993	0.227693	FALSE
chr1	145487846	G	C	chr1_145487846_G_C	0.00574438	0.582066	0.0168675	0.584163	0.00778818	0.739414	6.50336e-05	0.633998	0.000134429	0.637263	0.752421	0.152114	0.00370813	0.343524	0.0126108	0.344438	0.0058092	0.332787	4.41862e-05	0.427183	9.97382e-05	0.429148	0.00104483	0.634725	0.00235642	0.636865	FALSE
chr1	145506145	G	T	chr1_145506145_G_T	-0.00986943	0.734899	0.00986943	0.720251	0.00924894	0.636283	-8.86944e-05	0.729103	8.86944e-05	0.714046	0.869872	0.0608589	-0.00859991	0.424531	0.00859991	0.412998	0.00803885	0.247357	-7.72274e-05	0.474456	7.72274e-05	0.460924	-0.000635153	0.876385	0.000635153	0.863024	FALSE
chr1	145506146	A	T	chr1_145506146_A_T	-0.0174692	0.598742	0.0174692	0.584397	0.00833436	0.700246	-0.000151554	0.640068	0.000151554	0.624935	0.869616	0.0610805	-0.0152856	0.327698	0.0152856	0.317965	0.00725018	0.272985	-0.000132594	0.408795	0.000132594	0.396943	-0.00111787	0.800731	0.00111787	0.786879	FALSE
chr1	145608145	C	G	chr1_145608145_C_G	0.00664869	0.485534	0.0226906	0.488008	0.00910617	0.647147	7.78345e-05	0.526597	0.000205195	0.529031	0.959601	0.00328875	0.00646527	0.230783	0.0217748	0.232079	0.00874357	0.224445	7.55004e-05	0.307257	0.000196998	0.309099	0.000136558	0.84297	0.000724074	0.84533	FALSE
chr1	145721780	G	C	chr1_145721780_G_C	-0.0137183	0.573139	0.0180281	0.5631	0.00899731	0.647512	-0.00012195	0.608051	0.00015727	0.597232	0.547198	0.274536	-0.00748145	0.395788	0.00971576	0.388144	0.0049444	0.376569	-6.70664e-05	0.452493	8.53767e-05	0.444093	-0.00336313	0.484898	0.00432856	0.475887	FALSE
chr1	145773765	G	A	chr1_145773765_G_A	0.00525256	0.700637	0.010496	0.705097	0.00883582	0.664594	2.91687e-05	0.716171	8.52182e-05	0.720138	0.620704	0.232627	0.00361149	0.468763	0.00677839	0.471723	0.00543821	0.350771	2.07416e-05	0.517957	5.45771e-05	0.521123	0.00086222	0.65438	0.00209442	0.65824	FALSE
chr1	145786428	G	T	chr1_145786428_G_T	-0.0407167	0.287843	0.0473835	0.281509	0.0183571	0.255126	-0.000736021	0.267961	0.000859004	0.263193	0.481595	0.312348	-0.0198113	0.232886	0.0231059	0.228018	0.0090027	0.220515	-0.000367812	0.22445	0.000428587	0.220377	-0.0102688	0.218214	0.0118027	0.213863	FALSE
chr1	145845402	T	G	chr1_145845402_T_G	0.00753657	0.626789	0.0134835	0.634118	0.00984827	0.594163	9.49649e-05	0.614646	0.000148639	0.622962	0.837782	0.0886891	0.00621457	0.373056	0.0112446	0.378477	0.0082276	0.241311	7.84517e-05	0.414316	0.00012385	0.420374	0.000668498	0.771943	0.00115757	0.779392	FALSE
chr1	145845577	A	T	chr1_145845577_A_T	-0.0522768	0.334956	0.0522768	0.32752	0.0265214	0.136325	-0.00150712	0.273445	0.00150712	0.267601	0.878959	0.0533394	-0.0464376	0.183314	0.0464376	0.178242	0.0233259	0.05232	-0.00133898	0.165971	0.00133898	0.162038	-0.00307731	0.608922	0.00307731	0.595493	FALSE
chr1	145872200	A	G	chr1_145872200_A_G	0.022163	0.495686	0.022163	0.508572	0.0102068	0.57269	0.000283915	0.523118	0.000283915	0.536492	0.748302	0.15485	0.0170116	0.295784	0.0170116	0.305157	0.00763709	0.262364	0.000217985	0.354877	0.000217985	0.365074	0.00304873	0.567465	0.00304873	0.580565	FALSE
chr1	145872788	G	C	chr1_145872788_G_C	-0.0109615	0.678371	0.0122318	0.671241	0.0100238	0.586503	-0.000121201	0.671243	0.000130963	0.663306	0.513529	0.295765	-0.00617431	0.496002	0.00679605	0.490252	0.0051669	0.364031	-6.82264e-05	0.521855	7.29117e-05	0.515413	-0.00259936	0.602416	0.00287248	0.595978	FALSE
chr1	145926947	G	T	chr1_145926947_G_T	-0.0375048	0.366466	0.0375048	0.355898	0.0170873	0.283005	-0.000637899	0.333814	0.000637899	0.324377	0.873295	0.0579742	-0.0327073	0.184518	0.0327073	0.178751	0.0149343	0.110545	-0.000556581	0.199308	0.000556581	0.193471	-0.00248662	0.633621	0.00248662	0.620188	FALSE
chr1	145938836	T	C	chr1_145938836_T_C	0.00193969	0.817856	0.00569797	0.820576	0.00431227	0.982503	9.63776e-06	0.891253	2.41958e-05	0.894227	0.0786509	0.797108	8.13734e-05	0.847666	0.000489336	0.850179	0.000332281	0.891687	4.77967e-07	0.895012	2.03091e-06	0.897308	0.000247709	0.769234	0.00121949	0.771655	FALSE
chr1	145938984	T	C	chr1_145938984_T_C	-0.00781096	0.774319	0.00781096	0.760096	0.0104822	0.557663	-7.84951e-05	0.745757	7.84951e-05	0.73038	0.0832558	0.787121	-0.00066685	0.825512	0.00066685	0.812476	0.000876833	0.77446	-6.81127e-06	0.808041	6.81127e-06	0.79433	-0.00163711	0.726033	0.00163711	0.711726	FALSE
chr1	145963899	A	C	chr1_145963899_A_C	0.0587894	0.219592	0.0587894	0.226777	0.0218348	0.191063	0.00131124	0.194453	0.00131124	0.199824	0.379215	0.385643	0.0213476	0.22645	0.0213476	0.2352	0.00827592	0.238787	0.000478461	0.193757	0.000478461	0.200059	0.0150293	0.158625	0.0150293	0.163518	FALSE
chr1	145980765	G	A	chr1_145980765_G_A	-0.0105377	0.718864	0.0106599	0.708676	0.00703767	0.792808	-7.92459e-05	0.773086	8.00655e-05	0.762378	0.333525	0.429023	-0.00405916	0.611246	0.00409382	0.601661	0.00220083	0.584361	-2.74838e-05	0.675789	2.77162e-05	0.665671	-0.00243581	0.647339	0.00247392	0.638364	FALSE
chr1	145988788	G	A	chr1_145988788_G_A	-0.069245	0.211229	0.069245	0.204731	0.0185293	0.262875	-0.0015257	0.21865	0.0015257	0.212658	0.345448	0.416366	-0.0261642	0.23363	0.0261642	0.226223	0.00671405	0.302213	-0.000607595	0.22469	0.000607595	0.21798	-0.0177557	0.148541	0.0177557	0.144015	FALSE
chr1	146035767	G	A	chr1_146035767_G_A	-0.0184436	0.555691	0.019758	0.54638	0.0100913	0.583125	-0.000196749	0.570126	0.000207691	0.55906	0.495135	0.304223	-0.0096145	0.403447	0.0102222	0.395846	0.00498996	0.37401	-0.000101704	0.440309	0.000106763	0.431482	-0.00433492	0.46707	0.00470013	0.458645	FALSE
chr1	146036251	A	C	chr1_146036251_A_C	-0.0157841	0.55346	0.0210818	0.548766	0.0103405	0.564858	-0.000201042	0.562657	0.000255742	0.559206	0.387956	0.378454	-0.00601642	0.467511	0.00797524	0.464416	0.00396831	0.437013	-7.61386e-05	0.485267	9.63921e-05	0.482033	-0.00394747	0.46299	0.00520825	0.459658	FALSE
chr1	146036954	C	T	chr1_146036954_C_T	0.0034315	0.834549	0.00506947	0.838508	0.00553218	0.914042	2.15005e-05	0.871253	3.04113e-05	0.875239	0.499425	0.300323	0.00170515	0.652023	0.00253447	0.655981	0.0028064	0.5261	1.06428e-05	0.720563	1.52566e-05	0.724727	0.000762183	0.786211	0.00111787	0.78984	FALSE
chr1	146037049	C	T	chr1_146037049_C_T	-0.0976553	0.130435	0.0976553	0.126808	0.0198555	0.225929	-0.0020485	0.153306	0.0020485	0.149834	0.547555	0.27056	-0.05535	0.108362	0.05535	0.104789	0.0110727	0.172114	-0.00118687	0.125323	0.00118687	0.121933	-0.0222176	0.100353	0.0222176	0.098038	FALSE
chr1	146037054	T	A	chr1_146037054_T_A	-0.0159022	0.462202	0.025981	0.454764	0.00958156	0.613569	-0.000151141	0.51337	0.000246819	0.505686	0.551328	0.268453	-0.00892419	0.325881	0.0143784	0.320248	0.00523179	0.360423	-8.29967e-05	0.385063	0.000134774	0.378338	-0.00357908	0.387907	0.0060276	0.382294	FALSE
chr1	146038665	C	T	chr1_146038665_C_T	-0.00193342	0.846309	0.00487049	0.840784	0.00427997	0.980737	-6.01004e-06	0.918222	1.83047e-05	0.913676	0.639749	0.222629	-0.00117894	0.631042	0.00302656	0.62496	0.00275556	0.530808	-3.73978e-06	0.75023	1.1474e-05	0.743475	-0.000347746	0.799289	0.00106547	0.79261	FALSE
chr1	146038682	G	A	chr1_146038682_G_A	-0.0343547	0.38079	0.0343547	0.368971	0.0144021	0.369648	-0.000495073	0.366304	0.000495073	0.355131	0.626769	0.229815	-0.0216674	0.242816	0.0216674	0.234895	0.00905546	0.215327	-0.000312742	0.258822	0.000312742	0.250598	-0.00697874	0.345928	0.00697874	0.336384	FALSE
chr1	146038860	A	T	chr1_146038860_A_T	0.217029	0.0363612	0.217029	0.0369025	0.0496452	0.0392789	0.0118289	0.0343229	0.0118289	0.0344748	0.605199	0.241795	0.131528	0.0313741	0.131528	0.0322599	0.0301392	0.0330489	0.00718694	0.0280814	0.00718694	0.0283763	0.049318	0.0289176	0.049318	0.0294233	TRUE
chr1	146039377	T	C	chr1_146039377_T_C	0.0704746	0.20126	0.0704746	0.207973	0.023435	0.175034	0.00177832	0.17924	0.00177832	0.184322	0.560786	0.264362	0.0418957	0.146576	0.0418957	0.151773	0.0131552	0.137278	0.00105379	0.139885	0.00105379	0.144053	0.015123	0.165234	0.015123	0.170259	FALSE
chr1	146039391	A	G	chr1_146039391_A_G	0.0731233	0.173281	0.0731233	0.179473	0.0150373	0.345859	0.00113586	0.212123	0.00113586	0.218568	0.565264	0.262212	0.041935	0.130805	0.041935	0.135596	0.00859848	0.230024	0.000660654	0.164139	0.000660654	0.169365	0.0164266	0.139213	0.0164266	0.143753	FALSE
chr1	146051762	G	A	chr1_146051762_G_A	0.00515785	0.634443	0.0139773	0.641525	0.00568618	0.902255	2.63764e-05	0.732274	8.06966e-05	0.73989	0.556313	0.269627	0.00284077	0.437336	0.0077971	0.443998	0.00315609	0.493652	1.4443e-05	0.549748	4.49696e-05	0.557369	0.00118297	0.566763	0.00305667	0.574009	FALSE
chr1	146051774	T	C	chr1_146051774_T_C	0.140181	0.0757224	0.140181	0.077581	0.0769864	0.0119706	0.0113247	0.0342887	0.0113247	0.0344883	0.594747	0.248169	0.08294	0.0618326	0.08294	0.0636983	0.045697	0.0124264	0.00668895	0.0283852	0.00668895	0.0288003	0.0316322	0.061144	0.0316322	0.0625895	TRUE
chr1	146369864	G	A	chr1_146369864_G_A	0.0218953	0.38613	0.03178	0.393479	0.0168887	0.295078	0.000368448	0.337227	0.00054966	0.34344	0.827842	0.0922008	0.0185744	0.201996	0.0262465	0.205708	0.0139031	0.124077	0.000310821	0.206639	0.00045147	0.210412	0.00169109	0.566409	0.00289153	0.573818	FALSE
chr1	146370021	A	C	chr1_146370021_A_C	0.42446	0.00904031	0.42446	0.00920981	0.06463	0.0193544	0.0280919	0.011503	0.0280919	0.0116277	0.849442	0.0719636	0.362815	0.0046045	0.362815	0.00463207	0.0549808	0.00762351	0.0240456	0.00661962	0.0240456	0.00677944	0.0362672	0.046744	0.0362672	0.0476832	TRUE
chr1	146370100	T	C	chr1_146370100_T_C	0.121619	0.0909975	0.121619	0.0930441	0.0197765	0.225032	0.00244649	0.125907	0.00244649	0.128682	0.81566	0.101708	0.0984044	0.0485741	0.0984044	0.0496682	0.0160919	0.0986174	0.00197524	0.0779439	0.00197524	0.0797298	0.0130397	0.189587	0.0130397	0.195232	FALSE
chr1	146370353	A	G	chr1_146370353_A_G	-0.000382798	0.909008	0.00288383	0.906928	0.00759725	0.750797	-7.67896e-07	0.899475	2.32541e-05	0.897967	0.653629	0.211046	-0.000360476	0.669261	0.00191035	0.667344	0.00496696	0.375612	-1.34112e-06	0.694821	1.53736e-05	0.69297	-3.17576e-06	0.876316	0.000565286	0.874048	FALSE
chr1	146376880	C	T	chr1_146376880_C_T	-0.8809	0.00139898	0.8809	0.00124627	0.0668055	0.0182223	-0.0622991	0.00480148	0.0622991	0.00456729	0.942676	0.00391119	-0.846362	0.000365419	0.846362	0.000364646	0.0634258	0.00524001	-0.0599138	0.0022353	0.0599138	0.00210313	-0.0319498	0.0605332	0.0319498	0.0591115	TRUE
chr1	146376990	C	T	chr1_146376990_C_T	-0.0903505	0.140861	0.0903505	0.136799	0.0180411	0.262633	-0.00159988	0.172432	0.00159988	0.1681	0.939378	0.00466092	-0.0855239	0.0613757	0.0855239	0.0597514	0.0168493	0.091233	-0.00150666	0.096162	0.00150666	0.0940198	-0.00344411	0.543237	0.00344411	0.529962	FALSE
chr1	146377038	A	G	chr1_146377038_A_G	0.0228493	0.482462	0.0228493	0.495124	0.0114849	0.501699	0.00025526	0.480182	0.00025526	0.494552	0.935024	0.00575142	0.0213691	0.236571	0.0213691	0.244654	0.0107343	0.175325	0.00023863	0.281202	0.00023863	0.290649	0.000911444	0.803947	0.000911444	0.817486	FALSE
chr1	146377039	C	G	chr1_146377039_C_G	-0.0014627	0.693338	0.0113175	0.69039	0.00810378	0.712535	-2.57615e-05	0.739485	7.90794e-05	0.735782	0.934401	0.00600478	-0.00204138	0.390629	0.0103827	0.388573	0.00764006	0.261231	-2.80303e-05	0.475788	7.36776e-05	0.472842	0.000225479	0.875279	0.000616098	0.873396	FALSE
chr1	146377051	T	G	chr1_146377051_T_G	0.0180641	0.432501	0.0283743	0.438813	0.00991065	0.58371	0.000239057	0.468554	0.000329634	0.475433	0.933561	0.00599486	0.0172854	0.221695	0.0273535	0.225085	0.00939226	0.211973	0.000229383	0.290969	0.000317833	0.295452	0.00056211	0.817559	0.00085428	0.825049	FALSE
chr1	146377068	T	C	chr1_146377068_T_C	0.00433296	0.590068	0.0180382	0.597486	0.0136178	0.411379	0.000146885	0.570878	0.000254087	0.577984	0.931334	0.00684822	0.00315874	0.337909	0.0159324	0.343343	0.0125891	0.145909	0.000119768	0.358962	0.000219683	0.364917	0.000619274	0.804632	0.0010607	0.813013	FALSE
chr1	146377100	C	T	chr1_146377100_C_T	-0.105764	0.128873	0.105764	0.124969	0.031249	0.103498	-0.0036425	0.109102	0.0036425	0.106774	0.926006	0.00848534	-0.0983417	0.0565022	0.0983417	0.0548492	0.0292831	0.0351262	-0.00341569	0.0601257	0.00341569	0.0590772	-0.00443813	0.480575	0.00443813	0.468754	FALSE
chr1	146377150	C	T	chr1_146377150_C_T	-0.0684016	0.196564	0.0684016	0.190058	0.0198389	0.226954	-0.00139689	0.19483	0.00139689	0.18948	0.919272	0.0114275	-0.0630987	0.0884179	0.0630987	0.0856852	0.0183094	0.0811081	-0.0012937	0.110365	0.0012937	0.107479	-0.003171	0.567517	0.003171	0.554524	FALSE
chr1	146377157	C	T	chr1_146377157_C_T	-0.00977409	0.580145	0.0200217	0.575941	0.0262163	0.137721	-0.000316283	0.459468	0.000559351	0.456197	0.918669	0.0117277	-0.00882392	0.356561	0.0186684	0.353136	0.0240247	0.0492222	-0.000287178	0.297921	0.000520682	0.294877	-0.000447783	0.860729	0.000724074	0.857177	FALSE
chr1	146377273	T	C	chr1_146377273_T_C	0.00830828	0.61929	0.0139401	0.626862	0.00602289	0.881473	5.11633e-05	0.710432	8.16599e-05	0.718925	0.905311	0.0199443	0.00730657	0.334229	0.0126789	0.339711	0.00546294	0.349209	4.5313e-05	0.457384	7.44046e-05	0.464651	0.000512886	0.831052	0.000776474	0.838775	FALSE
chr1	146377344	T	G	chr1_146377344_T_G	0.000782243	0.697707	0.0106034	0.700346	0.00863971	0.677387	9.54114e-06	0.698659	9.69813e-05	0.701558	0.892745	0.0294424	0.000643837	0.400262	0.00966599	0.402426	0.00773482	0.255582	8.11619e-06	0.454147	8.85262e-05	0.457539	9.68608e-05	0.878813	0.000525589	0.882437	FALSE
chr1	146377392	C	A	chr1_146377392_C_A	-0.152077	0.0763144	0.152077	0.0743274	0.0347671	0.0917337	-0.00671041	0.0757924	0.00671041	0.0747757	0.883627	0.0377631	-0.137328	0.0356527	0.137328	0.0346769	0.0312613	0.0338202	-0.00611401	0.0434361	0.00611401	0.0426925	-0.00882068	0.29039	0.00882068	0.281502	TRUE
chr1	146386746	A	G	chr1_146386746_A_G	0.0103086	0.696094	0.0108882	0.707705	0.0085931	0.678943	8.42015e-05	0.721124	9.16074e-05	0.732651	0.847346	0.0770629	0.00880027	0.430141	0.00930822	0.439445	0.0073096	0.27167	7.16977e-05	0.494135	7.81882e-05	0.503974	0.000820935	0.823539	0.000839989	0.833743	FALSE
chr1	146387007	A	G	chr1_146387007_A_G	0.0302242	0.39994	0.0302242	0.411853	0.0097724	0.602797	0.000306127	0.448398	0.000306127	0.462446	0.907304	0.0281027	0.0276416	0.194428	0.0276416	0.200515	0.00887512	0.222234	0.000280003	0.266346	0.000280003	0.275329	0.0014148	0.72427	0.0014148	0.738091	FALSE
chr1	146387172	A	G	chr1_146387172_A_G	0.19206	0.0524474	0.19206	0.0537097	0.0207038	0.211773	0.00429377	0.0921844	0.00429377	0.0937462	0.926875	0.0151083	0.179552	0.0224818	0.179552	0.0230656	0.019238	0.0750056	0.00401709	0.0508997	0.00401709	0.0516891	0.00753767	0.310969	0.00753767	0.320465	FALSE
chr1	146387502	C	G	chr1_146387502_C_G	0.00342376	0.666721	0.012073	0.667462	0.00682284	0.813726	3.51578e-05	0.718788	9.07073e-05	0.719437	0.883896	0.0473021	0.00317967	0.383082	0.0107291	0.382624	0.00604009	0.320969	3.21908e-05	0.477796	8.0674e-05	0.477451	0.000171491	0.850783	0.000730425	0.849309	FALSE
chr1	146387553	G	A	chr1_146387553_G_A	-0.00881417	0.503873	0.0230421	0.5014	0.00801166	0.722423	-9.04628e-05	0.575124	0.000191051	0.571913	0.873603	0.0563507	-0.00754637	0.266213	0.019947	0.265056	0.00700051	0.283677	-7.7695e-05	0.360527	0.000165316	0.359024	-0.000646268	0.718059	0.00161488	0.715871	FALSE
chr1	146387678	A	T	chr1_146387678_A_T	-0.0156726	0.621303	0.0156726	0.607787	0.0139946	0.393541	-0.000256725	0.557927	0.000256725	0.544606	0.830371	0.092867	-0.0129868	0.370611	0.0129868	0.360654	0.0116505	0.160296	-0.000213541	0.366092	0.000213541	0.356483	-0.00138463	0.765459	0.00138463	0.752204	FALSE
chr1	146399093	C	T	chr1_146399093_C_T	-0.0152748	0.626877	0.0152748	0.612365	0.00398022	0.991325	-6.00786e-05	0.795253	6.00786e-05	0.780563	0.63027	0.224083	-0.00948451	0.411055	0.00948451	0.399612	0.00253743	0.550995	-3.76309e-05	0.588913	3.76309e-05	0.574868	-0.00321228	0.573236	0.00321228	0.55986	FALSE
chr1	146399495	A	T	chr1_146399495_A_T	-0.110396	0.114805	0.110396	0.111584	0.0135061	0.407164	-0.00162453	0.189865	0.00162453	0.184318	0.763988	0.137418	-0.0841948	0.0660043	0.0841948	0.0641113	0.0103562	0.185614	-0.00124427	0.12288	0.00124427	0.119456	-0.0153342	0.174598	0.0153342	0.169886	FALSE
chr1	146399618	C	T	chr1_146399618_C_T	-0.0087299	0.759419	0.0087299	0.744793	0.01136	0.516464	-7.67159e-05	0.749925	7.67159e-05	0.734521	0.744926	0.151325	-0.00615383	0.50318	0.00615383	0.490746	0.00863968	0.237109	-5.55964e-05	0.52757	5.55964e-05	0.513883	-0.00143544	0.765926	0.00143544	0.752013	FALSE
chr1	146399640	C	T	chr1_146399640_C_T	-0.0176432	0.587225	0.0176432	0.572844	0.0106511	0.549168	-0.000191688	0.581119	0.000191688	0.566005	0.739595	0.155078	-0.0128396	0.347967	0.0128396	0.337285	0.00789514	0.251381	-0.000139973	0.385792	0.000139973	0.374156	-0.00267082	0.619768	0.00267082	0.606226	FALSE
chr1	146400129	G	C	chr1_146400129_G_C	0.00370795	0.869734	0.00396096	0.875798	0.00460937	0.959829	1.92922e-05	0.902459	2.03715e-05	0.911165	0.423828	0.351515	0.00138248	0.749448	0.00148393	0.754816	0.00191754	0.616257	7.17895e-06	0.811784	7.60277e-06	0.81688	0.000952729	0.805501	0.00101624	0.810883	FALSE
chr1	146409837	G	C	chr1_146409837_G_C	0.0410198	0.348704	0.0410198	0.358297	0.0144536	0.382842	0.000706163	0.351689	0.000706163	0.361113	0.821193	0.102135	0.0341553	0.185719	0.0341553	0.191216	0.0119146	0.160547	0.000589268	0.220105	0.000589268	0.226569	0.00372676	0.513917	0.00372676	0.5259	FALSE
chr1	146410151	G	A	chr1_146410151_G_A	-0.0778224	0.192214	0.0778224	0.187842	0.023313	0.188048	-0.00224589	0.181016	0.00224589	0.177293	0.708159	0.182434	-0.0555362	0.119853	0.0555362	0.116399	0.0165453	0.101203	-0.00160166	0.12448	0.00160166	0.121792	-0.0130841	0.217188	0.0130841	0.211497	FALSE
chr1	146414032	C	G	chr1_146414032_C_G	0.00897196	0.626739	0.0146889	0.630349	0.0101807	0.575988	0.000129484	0.613144	0.000190285	0.616131	0.394852	0.374026	0.00359074	0.491974	0.00585124	0.495289	0.00402339	0.434136	5.17351e-05	0.507325	7.57972e-05	0.510146	0.00230719	0.517106	0.00382521	0.520509	FALSE
chr1	146444213	T	C	chr1_146444213_T_C	-0.0167174	0.398957	0.0330489	0.391338	0.0094977	0.619575	-0.000123698	0.466153	0.00033748	0.45888	0.766397	0.143845	-0.0125647	0.225274	0.0249864	0.220202	0.00723675	0.275299	-9.11473e-05	0.303972	0.000253749	0.297795	-0.00224368	0.482167	0.00439049	0.475049	FALSE
chr1	146448438	G	A	chr1_146448438_G_A	-0.0108844	0.609878	0.0152703	0.599918	0.00751353	0.760671	-6.89891e-05	0.663322	0.000111482	0.653343	0.51914	0.291516	-0.00548248	0.421548	0.00787402	0.414472	0.00391921	0.439737	-3.45871e-05	0.498365	5.77576e-05	0.489954	-0.00278514	0.515268	0.00370929	0.506563	FALSE
chr1	146459298	G	A	chr1_146459298_G_A	-0.380436	0.0124539	0.380436	0.0122764	0.0689767	0.0163303	-0.0272425	0.0128573	0.0272425	0.0127927	0.449967	0.333235	-0.177199	0.0216775	0.177199	0.0211684	0.0313372	0.0298694	-0.0127875	0.0154886	0.0127875	0.0152745	-0.0964431	0.00759535	0.0964431	0.00745935	TRUE
chr1	146472229	T	C	chr1_146472229_T_C	0.059477	0.227023	0.059477	0.233634	0.018795	0.249041	0.00122143	0.22476	0.00122143	0.230842	0.861526	0.0667138	0.0513956	0.112408	0.0513956	0.115967	0.0162321	0.0982966	0.00105701	0.133337	0.00105701	0.136802	0.00422535	0.471391	0.00422535	0.483331	FALSE
chr1	146478419	G	A	chr1_146478419_G_A	-0.0629549	0.215749	0.0629549	0.209083	0.0123238	0.458262	-0.000782673	0.277851	0.000782673	0.26979	0.608756	0.240435	-0.038083	0.150054	0.038083	0.144969	0.00748901	0.263506	-0.000472483	0.203461	0.000472483	0.197349	-0.0136208	0.184786	0.0136208	0.179293	FALSE
chr1	146711049	G	A	chr1_146711049_G_A	0.0153497	0.594009	0.0153497	0.608471	0.00672961	0.816957	0.000111613	0.662927	0.000111613	0.678622	0.301759	0.460162	0.0050865	0.519561	0.0050865	0.53159	0.00205141	0.602606	3.70785e-05	0.586593	3.70785e-05	0.600024	0.00417454	0.480336	0.00417454	0.493059	FALSE
chr1	146711348	C	T	chr1_146711348_C_T	0.147194	0.0709871	0.147194	0.0727122	0.0312844	0.101752	0.00487709	0.0754878	0.00487709	0.0766647	0.289282	0.472124	0.0417868	0.131089	0.0417868	0.135807	0.00883608	0.221758	0.00134676	0.10401	0.00134676	0.106939	0.0371501	0.046412	0.0371501	0.0473319	FALSE
chr1	146711540	G	A	chr1_146711540_G_A	-0.00499358	0.772277	0.00761007	0.767475	0.0087151	0.673887	-4.37998e-05	0.76661	6.73911e-05	0.761081	0.235797	0.534838	-0.00111743	0.689907	0.00175231	0.685882	0.00202676	0.601734	-9.69482e-06	0.70008	1.53078e-05	0.695459	-0.00126395	0.683777	0.00193722	0.678444	FALSE
chr1	146938873	C	G	chr1_146938873_C_G	-0.000785855	0.850531	0.00465926	0.852856	0.0148109	0.354832	-1.36863e-05	0.763471	6.77347e-05	0.76518	0.936269	0.0114654	-0.000707902	0.549049	0.00434048	0.55127	0.013878	0.123154	-1.23831e-05	0.501736	6.31065e-05	0.503968	-3.01697e-05	0.949561	0.000179431	0.952731	FALSE
chr1	146939109	C	G	chr1_146939109_C_G	-0.127168	0.090254	0.127168	0.08806	0.0320984	0.0965599	-0.0042559	0.0853745	0.0042559	0.084213	0.873139	0.0574453	-0.110904	0.0431307	0.110904	0.0420063	0.0280093	0.0372808	-0.00371137	0.0494443	0.00371137	0.0487595	-0.00854121	0.294978	0.00854121	0.285811	TRUE
chr1	146939148	C	T	chr1_146939148_C_T	0.0584724	0.232108	0.0584724	0.239266	0.0118908	0.479568	0.000779292	0.295862	0.000779292	0.304399	0.861985	0.0672818	0.0503729	0.114786	0.0503729	0.118713	0.010246	0.188159	0.000670539	0.177355	0.000670539	0.182876	0.00426822	0.46358	0.00426822	0.475856	FALSE
chr1	146939230	C	T	chr1_146939230_C_T	0.0373797	0.314781	0.0414453	0.322673	0.011648	0.494612	0.000456167	0.361632	0.000499049	0.369119	0.823188	0.100409	0.0307955	0.163956	0.0340878	0.16793	0.00960925	0.201975	0.000376589	0.223054	0.000411315	0.227448	0.00352351	0.488107	0.00390778	0.497795	FALSE
chr1	147042557	A	C	chr1_147042557_A_C	-0.00253861	0.840803	0.00513621	0.836265	0.00804824	0.717286	-2.2085e-05	0.842063	3.83774e-05	0.837306	0.0708052	0.812425	-0.000224041	0.871935	0.000366302	0.867984	0.000579808	0.832708	-1.88472e-06	0.874949	2.78193e-06	0.870853	-0.000533528	0.804032	0.00101942	0.799817	FALSE
chr1	147042688	A	T	chr1_147042688_A_T	-0.0105176	0.622936	0.0149808	0.616832	0.0081209	0.708052	-0.000119562	0.651589	0.000143735	0.644253	0.117384	0.720391	-0.00111871	0.711274	0.00168523	0.706851	0.00093205	0.765141	-1.26687e-05	0.721125	1.5737e-05	0.71569	-0.00240882	0.548779	0.00347587	0.543388	FALSE
chr1	147042882	A	G	chr1_147042882_A_G	0.00144954	0.892209	0.00313759	0.899219	0.00643054	0.848302	9.95927e-06	0.899006	2.13514e-05	0.906318	0.146401	0.668254	0.000242069	0.857449	0.000493643	0.862872	0.000945736	0.760985	1.67161e-06	0.872632	3.3694e-06	0.878328	0.000328691	0.841444	0.000770122	0.847676	FALSE
chr1	147043016	C	T	chr1_147043016_C_T	-0.0169346	0.424446	0.0295632	0.418148	0.0103754	0.563876	-0.000164512	0.461325	0.000318489	0.45392	0.169833	0.630057	-0.00253041	0.516649	0.00491015	0.50986	0.00176283	0.635905	-2.39734e-05	0.522477	5.29892e-05	0.515297	-0.00421106	0.327662	0.00747575	0.322521	FALSE
chr1	147043513	G	A	chr1_147043513_G_A	-0.00831606	0.65529	0.013888	0.650818	0.0134358	0.409353	-0.000133981	0.586189	0.000203408	0.582557	0.226313	0.545887	-0.00183847	0.617125	0.0030253	0.613929	0.00308473	0.505291	-2.96811e-05	0.573188	4.44728e-05	0.569668	-0.00191816	0.54544	0.00354733	0.541985	FALSE
chr1	147043516	G	T	chr1_147043516_G_T	-0.0146947	0.552173	0.020656	0.54745	0.0131263	0.426097	-0.000254987	0.507457	0.000322557	0.50365	0.226778	0.545325	-0.00336745	0.551353	0.00463631	0.547272	0.00297718	0.512556	-5.69983e-05	0.516104	7.13953e-05	0.511827	-0.0036029	0.445011	0.00526383	0.441687	FALSE
chr1	147043678	T	C	chr1_147043678_T_C	0.0504638	0.260627	0.0504638	0.26966	0.0128602	0.43263	0.000661032	0.297956	0.000661032	0.308109	0.204892	0.574887	0.0111512	0.356138	0.0111512	0.366214	0.00265888	0.539389	0.000147893	0.357461	0.000147893	0.368851	0.0122251	0.201815	0.0122251	0.208387	FALSE
chr1	147043817	G	C	chr1_147043817_G_C	0.273481	0.0236861	0.273481	0.0238056	0.0505618	0.0359641	0.0142177	0.0259725	0.0142177	0.0260158	0.219442	0.554585	0.0627912	0.0894545	0.0627912	0.0927035	0.0111934	0.169749	0.00327749	0.0549136	0.00327749	0.0557906	0.066899	0.0158829	0.066899	0.0160087	FALSE
chr1	147046616	G	T	chr1_147046616_G_T	-0.0537483	0.251537	0.0587736	0.246446	0.0122385	0.462375	-0.000731891	0.31274	0.000779492	0.306751	0.413119	0.361039	-0.023698	0.233857	0.0252557	0.22844	0.00520589	0.366781	-0.000327089	0.276253	0.000341844	0.270709	-0.0134795	0.184672	0.014861	0.181442	FALSE
chr1	147046631	C	A	chr1_147046631_C_A	0.0261448	0.194082	0.0811363	0.193796	0.0228539	0.19048	0.000937092	0.191729	0.00234647	0.190698	0.43769	0.343497	0.0101728	0.193619	0.0363733	0.193896	0.0101065	0.19742	0.000344956	0.179429	0.00102455	0.178659	0.0066961	0.144627	0.0202439	0.144468	FALSE
chr1	147046665	T	C	chr1_147046665_T_C	0.246153	0.0354562	0.246153	0.0360707	0.0335923	0.090654	0.00903841	0.0511136	0.00903841	0.0517522	0.497272	0.302576	0.123671	0.0427689	0.123671	0.0438571	0.0163667	0.0980056	0.00449851	0.049567	0.00449851	0.0500544	0.0597027	0.0246091	0.0597027	0.0249249	TRUE
chr1	147046673	C	A	chr1_147046673_C_A	-0.0371428	0.307676	0.0484002	0.30482	0.0118733	0.480748	-0.000421358	0.371634	0.000566436	0.368723	0.442165	0.340046	-0.0186025	0.261245	0.0228079	0.2581	0.00524123	0.361885	-0.000215015	0.309754	0.000269199	0.30738	-0.00943519	0.238149	0.0122584	0.236248	FALSE
chr1	147046682	C	T	chr1_147046682_C_T	-0.327774	0.0171192	0.327774	0.0169459	0.0403127	0.063851	-0.0143576	0.0288213	0.0143576	0.0287653	0.442088	0.340108	-0.151211	0.0288778	0.151211	0.0281974	0.0183052	0.0873294	-0.00670441	0.032714	0.00670441	0.03231	-0.0821316	0.0105919	0.0821316	0.0105062	TRUE
chr1	147046719	G	A	chr1_147046719_G_A	0.117262	0.118865	0.117262	0.121296	0.0226156	0.194132	0.00304527	0.137127	0.00304527	0.139959	0.484188	0.311073	0.0602359	0.112242	0.0602359	0.11588	0.0108043	0.178753	0.00151961	0.121754	0.00151961	0.124762	0.028088	0.0874479	0.028088	0.089372	FALSE
chr1	147047033	T	C	chr1_147047033_T_C	-0.0220196	0.335613	0.0423165	0.335462	0.0101937	0.575133	-0.000275024	0.411558	0.00048855	0.411904	0.470777	0.32072	-0.0103408	0.284196	0.0201783	0.283202	0.0048383	0.383613	-0.000131214	0.344339	0.000232994	0.344033	-0.00617845	0.274549	0.0107325	0.274808	FALSE
chr1	147047069	G	C	chr1_147047069_G_C	-0.0303484	0.422977	0.0303484	0.411762	0.0109612	0.530457	-0.000367311	0.454904	0.000367311	0.442815	0.46574	0.324332	-0.0146268	0.333774	0.0146268	0.324528	0.00513007	0.366411	-0.000176089	0.370774	0.000176089	0.360179	-0.00744875	0.343957	0.00744875	0.334951	FALSE
chr1	147047150	T	A	chr1_147047150_T_A	0.0200377	0.514084	0.0200377	0.52777	0.00747871	0.753085	0.00016292	0.582683	0.00016292	0.597981	0.445601	0.3375	0.0087486	0.388815	0.0087486	0.400234	0.00326669	0.486874	7.05819e-05	0.464851	7.05819e-05	0.477957	0.00510027	0.415091	0.00510027	0.426128	FALSE
chr1	147047169	C	A	chr1_147047169_C_A	-0.0308787	0.404913	0.0308787	0.392593	0.00938965	0.626205	-0.000296524	0.468413	0.000296524	0.454391	0.428547	0.349542	-0.0131974	0.327196	0.0131974	0.316642	0.00401247	0.431274	-0.000126325	0.384736	0.000126325	0.372719	-0.00786636	0.310815	0.00786636	0.301357	FALSE
chr1	147047336	G	A	chr1_147047336_G_A	-0.0530775	0.27294	0.0530775	0.264237	0.0134333	0.409076	-0.000762333	0.307392	0.000762333	0.298233	0.321575	0.439137	-0.0159457	0.297794	0.0159457	0.288576	0.00424152	0.418426	-0.000224283	0.3116	0.000224283	0.301707	-0.0132175	0.198525	0.0132175	0.192225	FALSE
chr1	147073052	A	G	chr1_147073052_A_G	0.0361384	0.348255	0.0361384	0.359641	0.0105881	0.552022	0.00038373	0.396213	0.00038373	0.409192	0.866931	0.0627934	0.0312685	0.173377	0.0312685	0.179882	0.00918307	0.212821	0.000332338	0.238432	0.000332338	0.24682	0.0025025	0.597968	0.0025025	0.61158	FALSE
chr1	147073173	G	A	chr1_147073173_G_A	-0.381838	0.0116371	0.381838	0.0114864	0.0612845	0.0231937	-0.0243182	0.0143245	0.0243182	0.0143538	0.846104	0.0807384	-0.323196	0.00596123	0.323196	0.00592632	0.0518278	0.00927385	-0.0205767	0.0084609	0.0205767	0.00838085	-0.0343967	0.0530782	0.0343967	0.0519567	TRUE
chr1	147073643	G	A	chr1_147073643_G_A	0.003789	0.831925	0.00503264	0.840447	0.00876296	0.662329	3.96337e-05	0.816976	4.52994e-05	0.826603	0.564733	0.264424	0.00197462	0.628776	0.0027342	0.636533	0.00484885	0.382057	2.08131e-05	0.648957	2.42735e-05	0.657909	0.00093685	0.774124	0.00116868	0.782522	FALSE
chr1	147078531	T	C	chr1_147078531_T_C	0.00123193	0.550416	0.0182224	0.551911	0.0180222	0.273391	2.55657e-06	0.443535	0.000333047	0.445247	0.536934	0.282014	0.000264485	0.37616	0.0100722	0.377424	0.00965538	0.202942	-4.71587e-06	0.332211	0.000183887	0.333728	0.000471601	0.463881	0.00437144	0.464704	FALSE
chr1	147078777	C	G	chr1_147078777_C_G	-0.0461327	0.294882	0.0461327	0.285067	0.0205582	0.216175	-0.000981827	0.248781	0.000981827	0.241412	0.565063	0.265968	-0.02637	0.208357	0.02637	0.201258	0.0117905	0.159302	-0.000570469	0.191209	0.000570469	0.185262	-0.010407	0.242333	0.010407	0.234663	FALSE
chr1	147079231	T	C	chr1_147079231_T_C	0.0313026	0.391214	0.0327264	0.39917	0.00961253	0.612002	0.000359288	0.451345	0.000369145	0.460926	0.627524	0.230647	0.0194858	0.259543	0.0203905	0.264999	0.00605184	0.321828	0.000226359	0.325383	0.000232623	0.332034	0.00673103	0.355766	0.00700097	0.36278	FALSE
chr1	147079710	C	G	chr1_147079710_C_G	-0.0509762	0.274808	0.0509762	0.266105	0.0156565	0.326103	-0.000804657	0.284606	0.000804657	0.275991	0.633916	0.226734	-0.0322855	0.179964	0.0322855	0.173935	0.00990305	0.195255	-0.000508847	0.203422	0.000508847	0.197123	-0.0103149	0.252351	0.0103149	0.244458	FALSE
chr1	147079826	G	T	chr1_147079826_G_T	-0.0305264	0.440304	0.0305264	0.429819	0.0215243	0.19531	-0.000702127	0.357887	0.000702127	0.348764	0.626289	0.23129	-0.0197456	0.289159	0.0197456	0.280985	0.0135031	0.128465	-0.000455831	0.254354	0.000455831	0.247119	-0.00657383	0.40295	0.00657383	0.393255	FALSE
chr1	147079972	C	T	chr1_147079972_C_T	0.0450116	0.312306	0.0460031	0.319893	0.0124341	0.482731	0.000784872	0.361947	0.000791423	0.369535	0.639921	0.223866	0.0296581	0.209251	0.0302558	0.214684	0.00807644	0.260303	0.000518343	0.262088	0.000522293	0.267965	0.0091192	0.291079	0.00931292	0.298175	FALSE
chr1	147080339	C	G	chr1_147080339_C_G	0.0449947	0.286019	0.0449947	0.295592	0.016646	0.297151	0.000778689	0.271722	0.000778689	0.280088	0.634705	0.226692	0.028584	0.183772	0.028584	0.190292	0.0105604	0.180095	0.000494442	0.193168	0.000494442	0.199651	0.00912238	0.260428	0.00912238	0.268626	FALSE
chr1	147080377	T	C	chr1_147080377_T_C	-0.0092188	0.596729	0.0162764	0.592456	0.0169787	0.293024	-0.000191913	0.477711	0.000299244	0.474048	0.62018	0.234666	-0.00581034	0.381034	0.010151	0.377675	0.0105732	0.1806	-0.00012096	0.337025	0.000187244	0.334677	-0.00188005	0.540265	0.00338536	0.537031	FALSE
chr1	147084093	C	T	chr1_147084093_C_T	0.029703	0.394524	0.029703	0.407036	0.0122574	0.461149	0.000364302	0.402214	0.000364302	0.415251	0.747835	0.154129	0.0223446	0.219097	0.0223446	0.227144	0.00920291	0.212567	0.000274997	0.259034	0.000274997	0.267807	0.00426187	0.457566	0.00426187	0.469834	FALSE
chr1	147084111	G	A	chr1_147084111_G_A	-0.00069796	0.555377	0.0191835	0.554542	0.00763386	0.738373	-2.52691e-05	0.631887	0.000141788	0.629977	0.75667	0.147908	-0.000568784	0.326215	0.0143689	0.325543	0.00574241	0.336296	-2.00465e-05	0.421926	0.000105437	0.420763	-0.000169903	0.605214	0.00269463	0.603836	FALSE
chr1	147084476	G	A	chr1_147084476_G_A	-0.0240497	0.261056	0.0519054	0.259624	0.0198997	0.221756	-0.000415047	0.23476	0.00100318	0.233728	0.887087	0.042137	-0.0204211	0.125913	0.0454933	0.125282	0.0176902	0.0845156	-0.000352036	0.137298	0.000881665	0.137024	-0.00201979	0.552398	0.00339807	0.547573	FALSE
chr1	147084618	G	A	chr1_147084618_G_A	-0.0907455	0.15693	0.0907455	0.152148	0.0209766	0.210124	-0.00215331	0.167038	0.00215331	0.1625	0.904332	0.0290224	-0.0826828	0.0710011	0.0826828	0.0688951	0.0189932	0.0775328	-0.00196568	0.095006	0.00196568	0.0925832	-0.00437938	0.476239	0.00437938	0.464465	FALSE
chr1	147084748	G	A	chr1_147084748_G_A	-0.0149019	0.358787	0.0438081	0.354908	0.0101637	0.577592	-0.000200479	0.431809	0.000524587	0.426956	0.910713	0.0247018	-0.0129419	0.188021	0.0398719	0.185204	0.00926083	0.213151	-0.000176291	0.268146	0.000478242	0.264409	-0.000941614	0.683524	0.00205313	0.676174	FALSE
chr1	147084779	C	G	chr1_147084779_C_G	0.0338378	0.248173	0.0638631	0.248661	0.0171975	0.287437	0.000755406	0.260468	0.00128815	0.260844	0.911549	0.0248722	0.0298038	0.122397	0.0576291	0.123096	0.0156337	0.104451	0.000665408	0.153401	0.00115926	0.15379	0.00203408	0.5738	0.00322499	0.579129	FALSE
chr1	147085192	G	A	chr1_147085192_G_A	0.0508049	0.256404	0.0508049	0.264867	0.0130927	0.430075	0.000732084	0.293893	0.000732084	0.302965	0.828442	0.0964306	0.0420722	0.130431	0.0420722	0.135279	0.010839	0.176326	0.000605631	0.179242	0.000605631	0.185012	0.00458104	0.438619	0.00458104	0.450371	FALSE
chr1	147085274	T	G	chr1_147085274_T_G	-0.00267126	0.551414	0.0193365	0.548659	0.0153666	0.340765	4.52736e-05	0.481762	0.000290039	0.479623	0.778754	0.135104	-0.0017254	0.313086	0.0150315	0.311272	0.0120167	0.155176	4.07152e-05	0.310032	0.000227077	0.308424	-0.000665322	0.63628	0.00233577	0.633005	FALSE
chr1	147085432	G	T	chr1_147085432_G_T	-0.00650596	0.744895	0.0087579	0.735479	0.00980363	0.59887	-6.95373e-05	0.716724	9.153e-05	0.706409	0.647041	0.219472	-0.0041817	0.505136	0.00564996	0.497756	0.00635196	0.308611	-4.48029e-05	0.525241	5.91422e-05	0.51665	-0.00135923	0.708748	0.00174985	0.699539	FALSE
chr1	147085526	C	T	chr1_147085526_C_T	-0.00335609	0.681913	0.0115778	0.67834	0.0123918	0.457424	-4.89909e-05	0.612841	0.000141791	0.608342	0.541477	0.279015	-0.00152637	0.465917	0.0061422	0.463644	0.00668412	0.293199	-2.29279e-05	0.455019	7.49297e-05	0.451953	-0.000898741	0.602617	0.00263588	0.599117	FALSE
chr1	147171916	C	A	chr1_147171916_C_A	-0.00901174	0.704789	0.0112057	0.699274	0.00961971	0.608838	-0.000109644	0.695724	0.000127159	0.68929	0.55105	0.272237	-0.00510995	0.511687	0.00638412	0.507091	0.00533017	0.357577	-6.28805e-05	0.535017	7.30268e-05	0.530042	-0.00200867	0.634784	0.00250726	0.629333	FALSE
chr1	147171976	A	G	chr1_147171976_A_G	0.097074	0.122786	0.097074	0.126214	0.0315191	0.100702	0.00319597	0.103708	0.00319597	0.105271	0.62347	0.231843	0.0602387	0.088242	0.0602387	0.0912762	0.0195279	0.072368	0.00197413	0.0786601	0.00197413	0.0800822	0.0208536	0.106572	0.0208536	0.10936	FALSE
chr1	147172001	G	A	chr1_147172001_G_A	0.014408	0.60544	0.0150918	0.616624	0.00711975	0.791886	0.000106344	0.67159	0.000111159	0.68344	0.628764	0.228664	0.00895267	0.399692	0.00939958	0.408163	0.00449028	0.402616	6.64047e-05	0.486829	6.95517e-05	0.496368	0.00304238	0.557193	0.00317894	0.566938	FALSE
chr1	147172620	C	A	chr1_147172620_C_A	-0.0125945	0.632945	0.0143692	0.62257	0.0161886	0.309135	-0.000220042	0.539017	0.000248663	0.528987	0.859833	0.0698638	-0.0108537	0.369145	0.0123862	0.362017	0.0139344	0.122853	-0.000189873	0.343828	0.000214588	0.337607	-0.000849516	0.8158	0.000976547	0.806558	FALSE
chr1	147172842	C	T	chr1_147172842_C_T	0.0354236	0.318572	0.0443008	0.325044	0.0247399	0.160727	0.00112193	0.237105	0.00125556	0.241073	0.860216	0.0696304	0.0307156	0.157748	0.0383194	0.161197	0.0213236	0.0639048	0.000973794	0.140938	0.00108826	0.143084	0.00236912	0.569235	0.00297569	0.577822	FALSE
chr1	147173048	T	A	chr1_147173048_T_A	-0.00893981	0.683012	0.0117478	0.674676	0.0106859	0.544595	-9.96767e-05	0.674673	0.00012459	0.665324	0.820333	0.104046	-0.00733515	0.413297	0.00963944	0.407285	0.00878708	0.226949	-8.19495e-05	0.453466	0.000102394	0.446544	-0.000782825	0.791648	0.00112263	0.784123	FALSE
chr1	147224843	A	G	chr1_147224843_A_G	0.0476221	0.268967	0.0476221	0.278355	0.0138244	0.390459	0.000665222	0.291538	0.000665222	0.301657	0.506993	0.29885	0.0244358	0.206843	0.0244358	0.214371	0.00699112	0.281355	0.000340119	0.232632	0.000340119	0.240453	0.0115614	0.206606	0.0115614	0.213596	FALSE
chr1	147225363	C	G	chr1_147225363_C_G	-0.0177764	0.465005	0.0299586	0.466057	0.0103157	0.568056	-0.000219256	0.499278	0.000343974	0.500684	0.788177	0.128541	-0.0136663	0.266776	0.0232531	0.268358	0.00810674	0.24324	-0.000168751	0.325971	0.000266815	0.328076	-0.00223097	0.557028	0.0036823	0.557849	FALSE
chr1	147225802	G	A	chr1_147225802_G_A	0.0630109	0.22097	0.0630109	0.227132	0.0158562	0.323819	0.00109353	0.254638	0.00109353	0.261212	0.727372	0.169197	0.044666	0.145288	0.044666	0.149658	0.011396	0.164033	0.000771752	0.182298	0.000771752	0.187042	0.010696	0.24575	0.010696	0.252453	FALSE
chr1	147225879	T	C	chr1_147225879_T_C	-0.0141937	0.605579	0.0162769	0.595248	0.00828861	0.699486	-0.000105891	0.656238	0.000129277	0.645169	0.668943	0.204713	-0.00912522	0.397108	0.010467	0.389434	0.00550137	0.346722	-6.82629e-05	0.468453	8.33255e-05	0.459897	-0.00273751	0.579698	0.00312495	0.569976	FALSE
chr1	147242605	G	A	chr1_147242605_G_A	-0.0325629	0.133029	0.100905	0.130543	0.0230227	0.173599	-0.000833434	0.141277	0.00234931	0.139199	0.960852	0.00313395	-0.0309392	0.0563037	0.0972214	0.0551763	0.0221264	0.0572744	-0.000793248	0.0768534	0.00226343	0.0755499	-0.00143227	0.544175	0.00334725	0.536248	FALSE
chr1	147242631	G	C	chr1_147242631_G_C	-0.166198	0.075052	0.166198	0.0736981	0.0718125	0.0145566	-0.0117108	0.039988	0.0117108	0.0396879	0.962958	0.00276893	-0.160232	0.0317012	0.160232	0.0309186	0.0691625	0.00389673	-0.0112915	0.0207798	0.0112915	0.0204715	-0.00557981	0.431166	0.00557981	0.420748	TRUE
chr1	147242742	C	T	chr1_147242742_C_T	0.023577	0.456862	0.0258094	0.465236	0.0129166	0.42994	0.000312501	0.448483	0.000341997	0.457294	0.966253	0.00223745	0.0227725	0.221872	0.0249288	0.226792	0.0124783	0.144865	0.000301752	0.261379	0.000330242	0.266394	0.000760595	0.82319	0.000820935	0.832047	FALSE
chr1	147242742	C	G	chr1_147242742_C_G	0.0421825	0.329545	0.0421825	0.338513	0.0237647	0.163701	0.00100718	0.25625	0.00100718	0.263889	0.966761	0.00216481	0.0407674	0.154408	0.0407674	0.159446	0.0229745	0.05335	0.000973393	0.143892	0.000973393	0.148421	0.00129889	0.745937	0.00129889	0.759357	FALSE
chr1	147242777	G	C	chr1_147242777_G_C	-0.0363706	0.373791	0.0363706	0.36378	0.0194861	0.229197	-0.000702037	0.325797	0.000702037	0.317183	0.965976	0.00233768	-0.0351303	0.176978	0.0351303	0.171357	0.0188214	0.0759928	-0.000678029	0.183414	0.000678029	0.178216	-0.0011925	0.786424	0.0011925	0.772496	FALSE
chr1	147242938	T	C	chr1_147242938_T_C	-0.00786734	0.705795	0.0108174	0.697145	0.00651329	0.840865	-5.91058e-05	0.761168	7.42052e-05	0.751849	0.962019	0.00305862	-0.00753447	0.386541	0.0103747	0.380401	0.00626114	0.312868	-5.65778e-05	0.49138	7.11151e-05	0.483313	-0.000195309	0.935218	0.000306461	0.927341	FALSE
chr1	147243554	G	A	chr1_147243554_G_A	-0.204036	0.0405458	0.204036	0.0398694	0.033988	0.0886402	-0.00739259	0.0522542	0.00739259	0.0517205	0.754884	0.152701	-0.154295	0.0248376	0.154295	0.0242338	0.0257048	0.0452783	-0.00559366	0.0344727	0.00559366	0.0341276	-0.0291662	0.0682648	0.0291662	0.0668204	TRUE
chr1	147273712	G	T	chr1_147273712_G_T	-0.00396711	0.819053	0.00600839	0.815186	0.00546973	0.918878	-2.37198e-05	0.86747	3.3792e-05	0.86372	0.61233	0.238886	-0.00234562	0.585919	0.00363168	0.582292	0.00333618	0.479337	-1.40122e-05	0.673375	2.03565e-05	0.669523	-0.000846341	0.762321	0.00132271	0.758582	FALSE
chr1	147495239	A	G	chr1_147495239_A_G	-0.0402624	0.241953	0.0562486	0.23821	0.0412857	0.0574868	-0.0014709	0.137946	0.00217202	0.136321	0.703635	0.185998	-0.0279267	0.145696	0.0393854	0.143194	0.0290661	0.0345445	-0.00101827	0.0953184	0.00152082	0.0939031	-0.00717246	0.2589	0.00996078	0.254511	FALSE
chr1	147495392	G	T	chr1_147495392_G_T	-0.000466463	0.854166	0.0046171	0.856551	0.00789935	0.728799	1.22817e-06	0.847709	3.52318e-05	0.850695	0.64339	0.220984	-0.000370421	0.597344	0.00298292	0.599721	0.00505749	0.369911	2.07375e-07	0.631353	2.26336e-05	0.633941	-7.46304e-05	0.811705	0.000919383	0.81388	FALSE
chr1	147528068	T	G	chr1_147528068_T_G	0.0528669	0.25003	0.0528669	0.258205	0.0147574	0.372457	0.000834365	0.27709	0.000834365	0.285379	0.687186	0.193667	0.0356606	0.154233	0.0356606	0.159784	0.0100552	0.193254	0.000557564	0.188136	0.000557564	0.194428	0.0100227	0.255041	0.0100227	0.26279	FALSE
chr1	147541592	G	A	chr1_147541592_G_A	-0.0208047	0.35044	0.0368183	0.342647	0.0143464	0.375114	-0.000196717	0.353462	0.000510039	0.345976	0.599581	0.236843	-0.0102347	0.233774	0.0218643	0.228032	0.00883648	0.228024	-8.38548e-05	0.256889	0.000311399	0.251023	-0.00546549	0.308077	0.00794258	0.301614	FALSE
chr1	147542066	A	C	chr1_147542066_A_C	0.00911663	0.710331	0.00943637	0.720933	0.0100803	0.583123	8.71037e-05	0.685021	9.05224e-05	0.697162	0.326453	0.43195	0.00289798	0.596561	0.00300491	0.605739	0.00331003	0.482813	2.79593e-05	0.598745	2.91027e-05	0.609274	0.00238659	0.609745	0.0024374	0.620561	FALSE
chr1	147544859	C	T	chr1_147544859_C_T	0.0366637	0.347666	0.0366637	0.358089	0.0136308	0.418512	0.000607112	0.361623	0.000607112	0.371163	0.539206	0.270901	0.0189731	0.263419	0.0189731	0.271684	0.00743251	0.276994	0.000328394	0.286259	0.000328394	0.294588	0.00843324	0.296544	0.00843324	0.305462	FALSE
chr1	147545166	C	A	chr1_147545166_C_A	0.0497164	0.289252	0.0497164	0.298286	0.0129396	0.430306	0.000690917	0.324724	0.000690917	0.335189	0.713572	0.144735	0.0366912	0.170892	0.0366912	0.176742	0.00922444	0.213779	0.000509645	0.217811	0.000509645	0.225181	0.00736142	0.337541	0.00736142	0.347437	FALSE
chr1	147545370	T	C	chr1_147545370_T_C	-0.091991	0.153458	0.091991	0.148633	0.0167377	0.302197	-0.00178117	0.193446	0.00178117	0.188144	0.722865	0.138649	-0.069627	0.0917084	0.069627	0.0889106	0.0123577	0.154321	-0.00137287	0.130242	0.00137287	0.126543	-0.0124522	0.211893	0.0124522	0.205792	FALSE
chr1	147580855	G	C	chr1_147580855_G_C	-0.00178536	0.918195	0.00284848	0.91024	0.00382791	0.988274	-7.20962e-06	0.960543	1.08646e-05	0.952854	0.531167	0.28368	-0.000962971	0.711021	0.00152158	0.703723	0.00202736	0.604324	-3.85482e-06	0.812289	5.77529e-06	0.80451	-0.000389031	0.868411	0.000646268	0.860011	FALSE
chr1	147586995	T	G	chr1_147586995_T_G	0.0379472	0.329551	0.0379472	0.340384	0.0122503	0.462895	0.000474488	0.356636	0.000474488	0.367996	0.741514	0.15803	0.0287551	0.183834	0.0287551	0.190194	0.00910061	0.214358	0.000360024	0.230213	0.000360024	0.237725	0.00536386	0.394155	0.00536386	0.405195	FALSE
chr1	147587038	A	C	chr1_147587038_A_C	0.0168973	0.606406	0.0168973	0.619002	0.00686509	0.806986	0.00015525	0.670596	0.00015525	0.684029	0.748091	0.154861	0.0119874	0.401041	0.0119874	0.411132	0.005064	0.372337	0.000109291	0.489813	0.000109291	0.501871	0.00276133	0.622409	0.00276133	0.63433	FALSE
chr1	147587326	C	G	chr1_147587326_C_G	-0.0388116	0.277697	0.0516989	0.273005	0.0179767	0.261885	-0.000738754	0.259325	0.000969789	0.255324	0.752972	0.15316	-0.028006	0.155099	0.0384011	0.152589	0.0135329	0.127827	-0.000533091	0.168024	0.000719449	0.165481	-0.00632136	0.338995	0.00755673	0.332732	FALSE
chr1	147599490	C	G	chr1_147599490_C_G	0.00818713	0.57374	0.0191755	0.576663	0.0183578	0.257181	0.000224168	0.493222	0.000378144	0.495723	0.932571	0.0136196	0.00775027	0.329976	0.0179439	0.331688	0.0171314	0.0896658	0.000211522	0.309878	0.000354375	0.31077	0.000268352	0.85049	0.000712959	0.853657	FALSE
chr1	147599494	G	C	chr1_147599494_G_C	0.0168199	0.575869	0.0168199	0.589514	0.0203651	0.216506	0.000323426	0.459193	0.000323426	0.47226	0.933673	0.0131043	0.0156633	0.320399	0.0156633	0.329999	0.0190255	0.0755178	0.000301331	0.282452	0.000301331	0.291216	0.000631977	0.852414	0.000631977	0.865315	FALSE
chr1	147599498	C	G	chr1_147599498_C_G	-0.00961213	0.65076	0.0133419	0.645768	0.0141823	0.377716	-0.000134482	0.571628	0.000186979	0.566302	0.93376	0.0130136	-0.00893359	0.351662	0.0124314	0.349129	0.0132472	0.132092	-0.000124996	0.346576	0.000174264	0.344287	-0.000347746	0.89564	0.000474777	0.893227	FALSE
chr1	147599516	A	G	chr1_147599516_A_G	-0.00299279	0.754833	0.00875002	0.751651	0.00795463	0.727283	-2.01288e-05	0.76146	7.58201e-05	0.758397	0.938189	0.0107607	-0.00279755	0.436783	0.00820141	0.434378	0.00746022	0.266367	-1.87524e-05	0.498366	7.10473e-05	0.496147	-0.000115915	0.934988	0.000287407	0.931609	FALSE
chr1	147599904	A	G	chr1_147599904_A_G	-0.0199748	0.481672	0.0254216	0.472587	0.0252479	0.147804	-0.000479409	0.339376	0.000619528	0.333461	0.974653	0.00116585	-0.0195034	0.230643	0.0248207	0.226276	0.0246065	0.0472162	-0.000468032	0.19015	0.00060482	0.186968	-0.000514474	0.875945	0.000625625	0.866791	FALSE
chr1	147627080	C	T	chr1_147627080_C_T	0.170706	0.0560957	0.170706	0.0571958	0.0346295	0.0860577	0.00644551	0.0614846	0.00644551	0.0622054	0.583168	0.253453	0.100877	0.0486588	0.100877	0.0500429	0.0204522	0.0702812	0.00385121	0.0505338	0.00385121	0.051224	0.037736	0.0448848	0.037736	0.0458103	FALSE
chr1	147627185	C	G	chr1_147627185_C_G	0.223967	0.0484017	0.223967	0.0495265	0.04777	0.0453943	0.0150391	0.0437165	0.0150391	0.0443538	0.636509	0.217779	0.153523	0.0365157	0.153523	0.0377316	0.031565	0.0333745	0.0107405	0.0334347	0.0107405	0.0341375	0.0409197	0.0489703	0.0409197	0.049862	TRUE
chr1	147627514	T	C	chr1_147627514_T_C	-0.00847296	0.749424	0.00902476	0.739598	0.00518556	0.93024	-5.33639e-05	0.818265	5.52267e-05	0.809362	0.602118	0.241007	-0.00478406	0.561559	0.00515337	0.553262	0.00310102	0.500368	-3.06044e-05	0.661358	3.18511e-05	0.651862	-0.00186894	0.70081	0.00196421	0.691525	FALSE
chr1	147627887	G	C	chr1_147627887_G_C	-0.00444134	0.862856	0.00463228	0.853164	0.00403926	0.992152	-1.77531e-05	0.927146	1.85683e-05	0.917888	0.503747	0.300372	-0.00215921	0.659922	0.00226743	0.650359	0.00204738	0.601556	-8.68164e-06	0.769266	9.14366e-06	0.759353	-0.0011131	0.788586	0.00114486	0.778815	FALSE
chr1	147629086	T	C	chr1_147629086_T_C	0.00662793	0.735103	0.00863175	0.741748	0.00671788	0.822287	4.25589e-05	0.776341	5.66405e-05	0.783255	0.509583	0.295271	0.00316852	0.543454	0.00430129	0.548915	0.00338442	0.476405	1.9781e-05	0.614273	2.77332e-05	0.620454	0.0017292	0.645317	0.00216746	0.652335	FALSE
chr1	147640673	G	A	chr1_147640673_G_A	0.0090385	0.724998	0.00968359	0.735237	0.00513723	0.92689	3.90855e-05	0.829157	4.23455e-05	0.83897	0.698553	0.18281	0.00622053	0.478846	0.00662666	0.488035	0.00360874	0.463151	2.70581e-05	0.613064	2.91105e-05	0.622748	0.00169745	0.70033	0.00182765	0.709903	FALSE
chr1	147641588	C	T	chr1_147641588_C_T	0.0128954	0.639555	0.0128954	0.654194	0.00709922	0.795102	8.79016e-05	0.696649	8.79016e-05	0.712193	0.723759	0.172366	0.00922251	0.39522	0.00922251	0.406852	0.00513851	0.365726	6.2873e-05	0.483227	6.2873e-05	0.496748	0.00211347	0.645906	0.00211347	0.659485	FALSE
chr1	147641835	C	G	chr1_147641835_C_G	0.015411	0.623878	0.015411	0.636334	0.00587649	0.870865	0.000129635	0.714711	0.000129635	0.728203	0.739907	0.161304	0.0116796	0.415301	0.0116796	0.425164	0.00436728	0.414144	9.81982e-05	0.532434	9.81982e-05	0.543747	0.00209918	0.674144	0.00209918	0.687034	FALSE
chr1	147641978	A	G	chr1_147641978_A_G	0.0318461	0.404098	0.033411	0.413167	0.0110877	0.519835	0.000475159	0.431892	0.000483486	0.441317	0.74256	0.159257	0.02374	0.240045	0.0249081	0.245985	0.00822473	0.243994	0.000351625	0.291996	0.000357841	0.298342	0.00460327	0.470246	0.00477158	0.479075	FALSE
chr1	147646668	C	T	chr1_147646668_C_T	-0.148899	0.0733028	0.148899	0.0718236	0.0684227	0.017058	-0.0107796	0.0371433	0.0107796	0.0368753	0.402079	0.369986	-0.0604202	0.0993448	0.0604202	0.0961206	0.0275517	0.0390513	-0.00438164	0.0451133	0.00438164	0.0443604	-0.0386998	0.0461315	0.0386998	0.0451615	TRUE
chr1	147669688	C	T	chr1_147669688_C_T	0.0353741	0.362941	0.0353741	0.37415	0.013903	0.392077	0.000550497	0.353619	0.000550497	0.364304	0.510229	0.297011	0.0180014	0.271413	0.0180014	0.280084	0.00708143	0.28433	0.000279496	0.28114	0.000279496	0.290135	0.00844118	0.289325	0.00844118	0.298256	FALSE
chr1	147670174	T	C	chr1_147670174_T_C	-0.0320908	0.404728	0.0320908	0.392625	0.0126677	0.441888	-0.000417707	0.415687	0.000417707	0.403761	0.833068	0.0918549	-0.0269391	0.213559	0.0269391	0.206585	0.0105554	0.179374	-0.000350335	0.25629	0.000350335	0.24861	-0.00270734	0.605117	0.00270734	0.59133	FALSE
chr1	147670335	C	T	chr1_147670335_C_T	0.016972	0.590074	0.0170338	0.603297	0.0174938	0.275961	0.000327392	0.502887	0.000328344	0.514501	0.878221	0.0525135	0.0150371	0.351158	0.0150903	0.359199	0.015362	0.10579	0.000289879	0.328614	0.000290698	0.336011	0.000995602	0.798671	0.000998777	0.811548	FALSE
chr1	147688479	A	C	chr1_147688479_A_C	-0.00472681	0.721691	0.0101167	0.713404	0.0167111	0.307075	-6.67058e-05	0.611089	0.000155683	0.602602	0.563566	0.261173	-0.0022091	0.496083	0.00588736	0.490107	0.00912708	0.21505	-2.79621e-05	0.450197	8.86836e-05	0.442936	-0.00122267	0.657565	0.00217222	0.64891	FALSE
chr1	147699873	A	G	chr1_147699873_A_G	0.0374591	0.337211	0.0374591	0.347909	0.0149279	0.358731	0.000625133	0.327148	0.000625133	0.337125	0.697377	0.189093	0.0263206	0.199492	0.0263206	0.206521	0.0104741	0.183666	0.000442358	0.21899	0.000442358	0.22643	0.00646903	0.354282	0.00646903	0.365418	FALSE
chr1	147699920	A	C	chr1_147699920_A_C	0.0233009	0.478393	0.0233009	0.492434	0.0107707	0.542188	0.000248413	0.496568	0.000248413	0.511021	0.731808	0.167385	0.0171653	0.279042	0.0171653	0.288665	0.00788789	0.250272	0.000182875	0.326522	0.000182875	0.337132	0.00366007	0.507363	0.00366007	0.520552	FALSE
chr1	147700093	G	A	chr1_147700093_G_A	-0.0342143	0.402146	0.0342143	0.390384	0.0133991	0.414581	-0.000515441	0.400386	0.000515441	0.388511	0.804675	0.115071	-0.0272077	0.220999	0.0272077	0.214022	0.0107345	0.176897	-0.000407774	0.253874	0.000407774	0.246228	-0.00374264	0.536904	0.00374264	0.52405	FALSE
chr1	147700205	C	T	chr1_147700205_C_T	-0.123437	0.094805	0.123437	0.0925032	0.0242816	0.158773	-0.00311487	0.109746	0.00311487	0.107734	0.815174	0.106369	-0.100161	0.050219	0.100161	0.048858	0.0197701	0.0701524	-0.00252537	0.0676629	0.00252537	0.0664285	-0.0126538	0.204231	0.0126538	0.197924	FALSE
chr1	147717165	T	G	chr1_147717165_T_G	0.118581	0.107237	0.121114	0.108807	0.0224287	0.18341	0.0027408	0.136323	0.0027928	0.137476	0.592586	0.242819	0.070043	0.0858012	0.0713919	0.0870244	0.0131684	0.134408	0.00160235	0.10625	0.00163004	0.10738	0.0250075	0.100416	0.0256109	0.101637	FALSE
chr1	147723863	T	C	chr1_147723863_T_C	0.104393	0.123619	0.104393	0.12679	0.0203591	0.218505	0.00234932	0.146892	0.00234932	0.150029	0.259596	0.505732	0.0270229	0.202992	0.0270229	0.209651	0.00528072	0.360604	0.000610925	0.188245	0.000610925	0.1938	0.0265494	0.0844544	0.0265494	0.0863488	FALSE
chr1	147724015	A	T	chr1_147724015_A_T	-0.00722692	0.770055	0.00870812	0.760897	0.00553718	0.891271	-4.46259e-05	0.830912	5.70655e-05	0.821462	0.249432	0.519502	-0.00174768	0.695946	0.00203965	0.686949	0.00131223	0.701023	-1.04193e-05	0.760769	1.28713e-05	0.751416	-0.00179589	0.678652	0.00216111	0.669482	FALSE
chr1	147735091	T	G	chr1_147735091_T_G	0.208859	0.0549673	0.220424	0.0556698	0.031995	0.100976	0.00851834	0.0689312	0.00873129	0.0686663	0.221695	0.552759	0.0477669	0.148012	0.0496797	0.150869	0.00692243	0.291975	0.00191414	0.118398	0.00194937	0.119608	0.0481811	0.0398337	0.0514743	0.040273	FALSE
chr1	147762510	A	G	chr1_147762510_A_G	-0.0116553	0.614559	0.01571	0.605471	0.012911	0.430294	-0.000176638	0.558806	0.000216927	0.548843	0.537245	0.28075	-0.00706737	0.426734	0.00895311	0.419315	0.00703395	0.283107	-0.000106312	0.41995	0.000125049	0.412026	-0.00248662	0.539774	0.00348381	0.530917	FALSE
chr1	147890285	G	T	chr1_147890285_G_T	0.0153699	0.579175	0.0163448	0.589592	0.00781948	0.738015	0.000116708	0.642674	0.000124275	0.653843	0.70095	0.184792	0.0113015	0.354556	0.011935	0.362213	0.00547455	0.348129	8.55457e-05	0.440937	9.04629e-05	0.449705	0.0022802	0.614121	0.00247709	0.623146	FALSE
chr1	147890404	G	T	chr1_147890404_G_T	0.0665247	0.161986	0.0913665	0.162416	0.0221421	0.189239	0.00176378	0.166503	0.00223555	0.166324	0.701432	0.184998	0.0466604	0.102123	0.0638081	0.102261	0.0155969	0.105384	0.0012468	0.114607	0.00157194	0.114342	0.01142	0.175193	0.0156851	0.175379	FALSE
chr1	147890473	T	C	chr1_147890473_T_C	0.00428658	0.740538	0.00872922	0.744998	0.00926398	0.633072	4.59111e-05	0.720737	8.6707e-05	0.72559	0.673614	0.202262	0.00273722	0.483937	0.00584367	0.487542	0.00620635	0.314975	2.95167e-05	0.512348	5.79326e-05	0.516006	0.000841577	0.711825	0.00160058	0.716172	FALSE
chr1	147892219	A	G	chr1_147892219_A_G	0.148896	0.0689166	0.148896	0.0703567	0.033247	0.0882473	0.00499485	0.0699503	0.00499485	0.0708654	0.689679	0.18923	0.104333	0.0458527	0.104333	0.0470604	0.0229806	0.0539202	0.00351234	0.0501161	0.00351234	0.0506042	0.02553	0.0801358	0.02553	0.0823942	FALSE
chr1	147892523	C	T	chr1_147892523_C_T	-0.0100726	0.67039	0.0123924	0.661002	0.00624664	0.857641	-7.25192e-05	0.738199	8.43131e-05	0.728397	0.728658	0.163382	-0.00745652	0.40457	0.00898889	0.397206	0.0045515	0.401303	-5.34214e-05	0.512264	6.1212e-05	0.503211	-0.00153389	0.675513	0.00201026	0.666966	FALSE
chr1	147892891	A	G	chr1_147892891_A_G	0.170393	0.0700573	0.170393	0.0713501	0.0370713	0.0731494	0.00702896	0.0695444	0.00702896	0.0705508	0.694998	0.186572	0.11675	0.0482326	0.11675	0.0496432	0.0256031	0.0447936	0.00484325	0.0496499	0.00484325	0.0504561	0.0304175	0.0780328	0.0304175	0.0795128	TRUE
chr1	147892908	G	A	chr1_147892908_G_A	0.0524407	0.170097	0.0741327	0.173328	0.0213654	0.200598	0.00113113	0.169247	0.00161625	0.171739	0.665225	0.202754	0.035853	0.10984	0.0490617	0.112383	0.0140021	0.12265	0.000758253	0.120116	0.00105365	0.122196	0.00933674	0.174372	0.0139511	0.177985	FALSE
chr1	147928711	A	C	chr1_147928711_A_C	0.0190593	0.537916	0.0190593	0.551795	0.00714649	0.782483	0.000138414	0.61917	0.000138414	0.634576	0.94932	0.00565098	0.0180256	0.280855	0.0180256	0.29005	0.00679086	0.294618	0.000131197	0.389923	0.000131197	0.40193	0.000730425	0.832055	0.000730425	0.845534	FALSE
chr1	148013509	A	G	chr1_148013509_A_G	0.0240811	0.452374	0.0240811	0.465581	0.0101699	0.578364	0.000244548	0.474417	0.000244548	0.489227	0.415056	0.359582	0.0100283	0.356983	0.0100283	0.367903	0.00420215	0.418944	0.000101417	0.391317	0.000101417	0.403526	0.0061451	0.354004	0.0061451	0.36468	FALSE
chr1	148013722	G	A	chr1_148013722_G_A	-0.00507295	0.788731	0.00710916	0.784446	0.00675466	0.814872	-4.03563e-05	0.816268	5.08955e-05	0.811606	0.411315	0.362469	-0.00189142	0.614288	0.00281566	0.610979	0.00271352	0.533024	-1.50847e-05	0.670521	1.9785e-05	0.666575	-0.00117503	0.70552	0.00171809	0.70222	FALSE
chr1	148013877	G	A	chr1_148013877_G_A	-0.0272389	0.448378	0.0272389	0.435442	0.00897851	0.653565	-0.000268872	0.505967	0.000268872	0.491901	0.411944	0.362019	-0.0110091	0.364005	0.0110091	0.353796	0.00362509	0.460325	-0.000106425	0.423796	0.000106425	0.411693	-0.00702796	0.343622	0.00702796	0.333557	FALSE
chr1	148013971	C	T	chr1_148013971_C_T	-0.0774899	0.166389	0.0774899	0.161322	0.0187353	0.249493	-0.0014874	0.183456	0.0014874	0.178839	0.411115	0.362534	-0.0320027	0.173578	0.0320027	0.167885	0.00766156	0.258467	-0.000611371	0.176711	0.000611371	0.171494	-0.0198247	0.115598	0.0198247	0.112509	FALSE
chr1	148014464	G	A	chr1_148014464_G_A	0.0198973	0.486498	0.0226947	0.496341	0.0189763	0.241426	0.000406587	0.385201	0.000451147	0.393191	0.554159	0.271846	0.0107282	0.334994	0.0122907	0.342127	0.0104803	0.180762	0.000218195	0.288504	0.000243084	0.294787	0.00460168	0.41281	0.00527177	0.421366	FALSE
chr1	148014476	C	T	chr1_148014476_C_T	-0.0251733	0.469405	0.0257732	0.45885	0.0118919	0.4797	-0.000296217	0.483116	0.000303106	0.47204	0.553712	0.272072	-0.0139668	0.335602	0.0143055	0.327412	0.0065692	0.298152	-0.000163826	0.365099	0.000167716	0.356682	-0.00593391	0.399439	0.00602283	0.390746	FALSE
chr1	148038829	G	A	chr1_148038829_G_A	0.161612	0.0710069	0.161612	0.0727625	0.0263205	0.13842	0.00400057	0.0891386	0.00400057	0.0907806	0.932367	0.00898544	0.151709	0.0302136	0.151709	0.0310684	0.0245566	0.0476957	0.00375485	0.0494402	0.00375485	0.0499981	0.00608635	0.372774	0.00608635	0.383351	TRUE
chr1	148038885	T	C	chr1_148038885_T_C	-0.0282879	0.271582	0.0505111	0.27075	0.0190021	0.240737	-0.000641959	0.248086	0.000997328	0.247551	0.927165	0.0117679	-0.0274146	0.124489	0.0472867	0.124297	0.0176825	0.085307	-0.000616814	0.140567	0.000935575	0.140473	-0.000716134	0.672612	0.00196421	0.669744	FALSE
chr1	148120602	C	T	chr1_148120602_C_T	-0.698889	0.00238757	0.698889	0.00230335	0.178978	0.000596804	-0.127496	0.0012047	0.127496	0.00105447	0.482684	0.31463	-0.341492	0.00535122	0.341492	0.00530899	0.0870235	0.00181703	-0.0626745	0.00173533	0.0626745	0.00160644	-0.178854	0.00145778	0.178854	0.00133639	TRUE
chr1	148120603	A	G	chr1_148120603_A_G	0.355171	0.0136945	0.355171	0.0138488	0.10119	0.00542163	0.0390653	0.00833066	0.0390653	0.00849023	0.567591	0.264259	0.199855	0.0152976	0.199855	0.0156405	0.0568002	0.00717036	0.0217464	0.00804004	0.0217464	0.00818119	0.0848691	0.00983421	0.0848691	0.00994637	TRUE
chr1	148120795	T	C	chr1_148120795_T_C	0.0164279	0.571606	0.0164279	0.585348	0.0125615	0.45778	0.000218094	0.538546	0.000218094	0.552473	0.469946	0.322617	0.00741152	0.427176	0.00741152	0.438906	0.00590615	0.328377	9.89395e-05	0.424342	9.89395e-05	0.436516	0.00416025	0.47928	0.00416025	0.490785	FALSE
chr1	148152170	T	C	chr1_148152170_T_C	0.0278272	0.449188	0.0278272	0.460348	0.021943	0.213451	0.000799229	0.353973	0.000799229	0.363906	0.947941	0.00664781	0.0264768	0.222244	0.0264768	0.229374	0.020859	0.071338	0.000761687	0.203788	0.000761687	0.210174	0.000962256	0.796184	0.000962256	0.809922	FALSE
chr1	148248995	G	A	chr1_148248995_G_A	-0.353772	0.0152216	0.353772	0.0149956	0.0549995	0.0292458	-0.0199254	0.0183576	0.0199254	0.0183948	0.206536	0.574294	-0.0800734	0.0802902	0.0800734	0.0780314	0.0112076	0.174418	-0.0044893	0.0483983	0.0044893	0.0480141	-0.0834971	0.0114142	0.0834971	0.0112772	TRUE
chr1	148255580	G	C	chr1_148255580_G_C	0.00395506	0.656192	0.0131053	0.662821	0.0066372	0.829153	2.88199e-05	0.730584	8.6124e-05	0.738166	0.392907	0.375117	0.00213759	0.520901	0.00539255	0.528281	0.00260021	0.54278	1.51399e-05	0.597973	3.55245e-05	0.606001	0.00104483	0.561602	0.00321705	0.568291	FALSE
chr1	148263122	C	T	chr1_148263122_C_T	-0.00264155	0.683705	0.0112986	0.680162	0.00951421	0.615327	-3.77052e-05	0.679011	0.000103321	0.67455	0.743891	0.156071	-0.00221896	0.410954	0.00850027	0.408119	0.00712673	0.278751	-3.04573e-05	0.455793	7.80584e-05	0.452491	-0.000184194	0.724565	0.0015593	0.722345	FALSE
chr1	148263175	C	T	chr1_148263175_C_T	-0.0629027	0.173552	0.0815004	0.171091	0.0186544	0.257228	-0.00135096	0.195491	0.00170684	0.192863	0.7829	0.129157	-0.0506082	0.0935195	0.0641518	0.0922647	0.0145057	0.118591	-0.00107271	0.12303	0.00133188	0.121511	-0.00681677	0.276447	0.00962732	0.27164	FALSE
chr1	148263313	A	C	chr1_148263313_A_C	-0.0237265	0.500226	0.0237265	0.48686	0.00991521	0.592572	-0.000242559	0.527368	0.000242559	0.512596	0.845002	0.0784025	-0.0197118	0.2666	0.0197118	0.258291	0.00836804	0.235462	-0.0002014	0.330153	0.0002014	0.319719	-0.00209283	0.68128	0.00209283	0.66787	FALSE
chr1	148263476	G	A	chr1_148263476_G_A	-0.0372112	0.340504	0.0423161	0.333535	0.0303948	0.106886	-0.00105857	0.224953	0.00121856	0.221515	0.880952	0.0482287	-0.0322905	0.169181	0.0369244	0.16607	0.0268418	0.0405899	-0.00092207	0.132052	0.0010673	0.130349	-0.00246122	0.61218	0.00275339	0.603748	FALSE
chr1	148263524	G	A	chr1_148263524_G_A	-0.00713957	0.624819	0.0146796	0.620103	0.00874878	0.668368	-6.0819e-05	0.636408	0.000145003	0.631707	0.886393	0.0438605	-0.00610411	0.36101	0.0129838	0.355848	0.00774427	0.256189	-5.11153e-05	0.424337	0.000127926	0.418225	-0.000493831	0.821002	0.000938438	0.817179	FALSE
chr1	148264045	C	T	chr1_148264045_C_T	-0.0242458	0.494492	0.0242458	0.481253	0.0104942	0.557159	-0.000259283	0.51558	0.000259283	0.501468	0.858577	0.0696113	-0.0207337	0.258667	0.0207337	0.250463	0.00900143	0.216952	-0.0002216	0.317836	0.0002216	0.307608	-0.00187529	0.700483	0.00187529	0.686901	FALSE
chr1	148280462	G	A	chr1_148280462_G_A	0.00200158	0.616497	0.0147208	0.615934	0.00825946	0.703212	1.1268e-05	0.663872	0.000110244	0.662713	0.759634	0.141887	0.00161458	0.35913	0.0113117	0.357998	0.00629605	0.313017	9.12224e-06	0.440698	8.50483e-05	0.439208	0.000376328	0.676234	0.00197056	0.675182	FALSE
chr1	148318708	G	A	chr1_148318708_G_A	-0.113444	0.12167	0.113444	0.118533	0.0196207	0.229176	-0.00245237	0.154615	0.00245237	0.151173	0.884093	0.0467801	-0.100396	0.0580456	0.100396	0.0564755	0.0173498	0.087574	-0.00216799	0.0898945	0.00216799	0.0878548	-0.00688823	0.374799	0.00688823	0.365165	FALSE
chr1	148318950	G	C	chr1_148318950_G_C	-0.0187903	0.566084	0.0187903	0.551954	0.012376	0.456153	-0.000247047	0.529502	0.000247047	0.514881	0.802282	0.114207	-0.0152067	0.316243	0.0152067	0.306589	0.00993122	0.19388	-0.000199925	0.338098	0.000199925	0.327525	-0.00189752	0.692074	0.00189752	0.67838	FALSE
chr1	148319031	C	T	chr1_148319031_C_T	0.00505099	0.77117	0.00791829	0.773136	0.0238323	0.167097	0.000107209	0.6053	0.000186014	0.606779	0.770724	0.138391	0.00375003	0.521846	0.00599881	0.523859	0.0184797	0.0803831	7.89935e-05	0.417361	0.000140948	0.417891	0.000728838	0.805455	0.00105594	0.806566	FALSE
chr1	148334435	T	C	chr1_148334435_T_C	0.122134	0.0910921	0.122134	0.0928938	0.0215989	0.196952	0.00265189	0.119293	0.00265189	0.12151	0.819301	0.103677	0.0995801	0.0475547	0.0995801	0.0487566	0.0176861	0.0857044	0.00216141	0.0731538	0.00216141	0.0746312	0.0122013	0.198463	0.0122013	0.204902	FALSE
chr1	148334450	T	C	chr1_148334450_T_C	0.213669	0.0377275	0.213669	0.0382062	0.030736	0.106557	0.0070025	0.0549403	0.0070025	0.0555878	0.829593	0.094072	0.177983	0.0193335	0.177983	0.0197833	0.0255567	0.0454941	0.00583983	0.0331024	0.00583983	0.0333978	0.0197072	0.1126	0.0197072	0.116126	TRUE
chr1	148334528	A	G	chr1_148334528_A_G	0.179506	0.0504709	0.179506	0.0512824	0.0217338	0.19516	0.00415827	0.0855449	0.00415827	0.086882	0.843975	0.0814474	0.152591	0.0252528	0.152591	0.025974	0.0184141	0.080416	0.00355031	0.0510768	0.00355031	0.0519527	0.0147975	0.158648	0.0147975	0.16369	FALSE
chr1	148334553	C	T	chr1_148334553_C_T	-0.0783241	0.180023	0.0783241	0.174225	0.0179039	0.26739	-0.00144376	0.199721	0.00144376	0.194046	0.832869	0.0917985	-0.0656163	0.0910853	0.0656163	0.0882165	0.0149339	0.111794	-0.0012115	0.121476	0.0012115	0.118174	-0.00671674	0.356937	0.00671674	0.346843	FALSE
chr1	148334750	C	G	chr1_148334750_C_G	-0.00984296	0.66619	0.0131327	0.659575	0.00994066	0.587946	-9.20635e-05	0.655473	0.000143944	0.649218	0.859187	0.0696711	-0.00846554	0.407306	0.0112635	0.40096	0.0085367	0.235989	-7.95233e-05	0.452947	0.000123648	0.446599	-0.000706607	0.819281	0.000960668	0.81352	FALSE
chr1	148334773	C	T	chr1_148334773_C_T	0.00460775	0.612224	0.0155661	0.616035	0.0075727	0.74808	2.42069e-06	0.664245	0.000133334	0.666754	0.861781	0.0674506	0.00389988	0.349076	0.0133635	0.351644	0.0065396	0.307	1.41886e-06	0.439789	0.000114751	0.442368	0.000308049	0.782989	0.00110199	0.786159	FALSE
chr1	148334856	C	T	chr1_148334856_C_T	0.0168161	0.567609	0.0168161	0.581582	0.00710526	0.772633	0.000119303	0.64181	0.000119303	0.657168	0.85614	0.0726257	0.0143729	0.302349	0.0143729	0.311945	0.00606578	0.321774	0.000101725	0.405722	0.000101725	0.418456	0.00125601	0.748317	0.00125601	0.76201	FALSE
chr1	148334986	A	T	chr1_148334986_A_T	-0.0315895	0.365792	0.0400347	0.363274	0.0116594	0.492031	-0.00035841	0.420104	0.000457806	0.417377	0.844145	0.0834322	-0.0268177	0.194519	0.0339435	0.193088	0.00984006	0.195258	-0.000304118	0.258638	0.000387999	0.25757	-0.00270734	0.568974	0.0033679	0.564215	FALSE
chr1	148335057	T	C	chr1_148335057_T_C	0.285275	0.0220344	0.285275	0.0222396	0.0281119	0.125024	0.00848766	0.0455556	0.00848766	0.0457897	0.850118	0.0784019	0.243113	0.0109487	0.243113	0.0111285	0.0239257	0.0509161	0.00724095	0.026863	0.00724095	0.0271053	0.0235959	0.0881922	0.0235959	0.0907381	TRUE
chr1	148335153	G	A	chr1_148335153_G_A	0.16641	0.0665728	0.16641	0.0678531	0.0443218	0.0514835	0.00868231	0.0549169	0.00868231	0.0554976	0.810296	0.111851	0.135542	0.0351939	0.135542	0.0360906	0.0360118	0.0229901	0.00708449	0.033749	0.00708449	0.0341871	0.0176112	0.146412	0.0176112	0.150556	TRUE
chr1	148335592	A	G	chr1_148335592_A_G	-0.00626062	0.73914	0.00940565	0.730211	0.00440099	0.979111	-2.72793e-05	0.843535	4.38602e-05	0.836049	0.443024	0.340231	-0.00285463	0.595551	0.00411757	0.587942	0.00193078	0.61344	-1.23797e-05	0.71425	1.90381e-05	0.705853	-0.00178001	0.649167	0.00257078	0.641359	FALSE
chr1	148345601	A	G	chr1_148345601_A_G	0.00285001	0.69809	0.0107576	0.701475	0.00805766	0.716836	3.7517e-05	0.726927	8.64383e-05	0.731281	0.425782	0.349566	0.00194958	0.547189	0.00509334	0.550179	0.00346729	0.472565	2.24564e-05	0.599887	4.1673e-05	0.603771	0.000590692	0.629267	0.00244534	0.632115	FALSE
chr1	148345602	G	T	chr1_148345602_G_T	-0.0276858	0.451121	0.0276858	0.438733	0.0126775	0.448899	-0.00034315	0.457316	0.00034315	0.44446	0.42418	0.350692	-0.0110715	0.370864	0.0110715	0.360208	0.00547839	0.351578	-0.000138316	0.383517	0.000138316	0.37193	-0.0070105	0.356297	0.0070105	0.346388	FALSE
chr1	148346139	C	G	chr1_148346139_C_G	0.0014264	0.562267	0.0194234	0.561008	0.0123855	0.46916	0.000140269	0.534701	0.000291798	0.532868	0.356543	0.405137	-0.00123498	0.481151	0.00659579	0.4788	0.00406638	0.429699	2.18845e-05	0.475294	8.54575e-05	0.473876	0.000463661	0.466231	0.00478587	0.464965	FALSE
chr1	148346249	C	A	chr1_148346249_C_A	-0.00163675	0.753279	0.00853027	0.749909	0.00474305	0.968575	-3.91098e-06	0.837665	4.12479e-05	0.834361	0.289506	0.47054	0.000162309	0.644581	0.00232989	0.64211	0.00140084	0.688555	1.92274e-06	0.735533	1.15319e-05	0.732567	-0.000446195	0.649967	0.00218651	0.646032	FALSE
chr1	148346298	A	G	chr1_148346298_A_G	0.00830185	0.737595	0.00830185	0.751854	0.004363	0.981214	3.41958e-05	0.841745	3.41958e-05	0.855553	0.248159	0.518045	0.00182892	0.670613	0.00182892	0.68389	0.0011295	0.732575	7.79925e-06	0.765302	7.79925e-06	0.778607	0.00208489	0.646619	0.00208489	0.660315	FALSE
chr1	148346325	A	T	chr1_148346325_A_T	-0.00638072	0.757444	0.00836282	0.747242	0.00403319	0.989165	-2.47181e-05	0.868663	3.27339e-05	0.859038	0.22527	0.547503	-0.00139447	0.682236	0.0019104	0.673122	0.000900995	0.769846	-5.36764e-06	0.786846	7.45411e-06	0.778283	-0.00180066	0.653785	0.00225797	0.644628	FALSE
chr1	148353326	A	G	chr1_148353326_A_G	-0.00426831	0.797795	0.00691996	0.790039	0.00903394	0.650055	-4.46664e-05	0.7801	6.99592e-05	0.772325	0.566316	0.264867	-0.00225449	0.57134	0.0038882	0.564659	0.00497254	0.37456	-2.27794e-05	0.595764	3.83627e-05	0.589215	-0.000933674	0.731709	0.00160376	0.724673	FALSE
chr1	148353420	C	T	chr1_148353420_C_T	0.072955	0.141935	0.0894069	0.144251	0.0313759	0.103658	0.00254308	0.116358	0.00294038	0.11735	0.624482	0.23075	0.0482174	0.099691	0.0564419	0.101889	0.020058	0.0731746	0.00170214	0.0871373	0.00190076	0.0882536	0.0144434	0.13036	0.0182257	0.132646	FALSE
chr1	148353534	T	C	chr1_148353534_T_C	-0.0842629	0.161337	0.0842629	0.156206	0.0309602	0.103285	-0.00272419	0.125072	0.00272419	0.122163	0.636642	0.223607	-0.0529776	0.11201	0.0529776	0.108202	0.0198448	0.0715926	-0.00172479	0.0934601	0.00172479	0.0913423	-0.016849	0.151409	0.016849	0.147099	FALSE
chr1	148353604	C	G	chr1_148353604_C_G	-0.0645258	0.209846	0.0645258	0.203029	0.019511	0.235385	-0.001274	0.20551	0.001274	0.199821	0.660873	0.20895	-0.0419441	0.1355	0.0419441	0.130857	0.0128803	0.139254	-0.000828432	0.146075	0.000828432	0.142052	-0.0121568	0.21198	0.0121568	0.204981	FALSE
chr1	148353635	G	A	chr1_148353635_G_A	0.0406816	0.358442	0.0455088	0.363223	0.0122399	0.470473	0.000766073	0.3914	0.000799758	0.396244	0.683953	0.195501	0.0249749	0.237283	0.0284338	0.241262	0.00806349	0.249367	0.000470492	0.280353	0.000494629	0.284408	0.00842371	0.344099	0.00911603	0.348622	FALSE
chr1	148353637	G	A	chr1_148353637_G_A	-0.0192206	0.559907	0.0192206	0.546104	0.00958299	0.609918	-0.000209491	0.579192	0.000209491	0.564665	0.675836	0.199551	-0.0137228	0.345921	0.0137228	0.335811	0.00658096	0.299634	-0.000150956	0.40058	0.000150956	0.38946	-0.00329168	0.564199	0.00329168	0.551349	FALSE
chr1	148353641	G	A	chr1_148353641_G_A	-0.0133924	0.492873	0.02291	0.487766	0.0093762	0.623363	-0.000107923	0.531993	0.000233001	0.527276	0.678098	0.198094	-0.00952188	0.308698	0.0154678	0.305549	0.00629876	0.311273	-8.07461e-05	0.372419	0.000157732	0.368673	-0.00232625	0.49648	0.00408244	0.492019	FALSE
chr1	148353979	C	G	chr1_148353979_C_G	0.0218034	0.493657	0.0218034	0.506917	0.00550379	0.913387	0.000123286	0.632115	0.000123286	0.647636	0.746471	0.151351	0.0165268	0.287701	0.0165268	0.29705	0.00409622	0.426789	9.26468e-05	0.428851	9.26468e-05	0.441975	0.00286613	0.571963	0.00286613	0.585355	FALSE
chr1	148354147	T	G	chr1_148354147_T_G	0.0186246	0.550136	0.0186246	0.563677	0.00647558	0.837621	0.000122298	0.649927	0.000122298	0.665174	0.745764	0.152077	0.0137317	0.322581	0.0137317	0.332453	0.00470742	0.389913	8.86378e-05	0.439578	8.86378e-05	0.45248	0.0026343	0.608218	0.0026343	0.621386	FALSE
chr1	148354530	T	G	chr1_148354530_T_G	0.0949225	0.129774	0.0949225	0.133666	0.0175565	0.273252	0.00175293	0.164545	0.00175293	0.169225	0.690611	0.190962	0.064656	0.0828514	0.064656	0.0856105	0.0120518	0.150956	0.00118253	0.114298	0.00118253	0.11738	0.0169729	0.1451	0.0169729	0.149496	FALSE
chr1	148354608	T	G	chr1_148354608_T_G	0.0372754	0.356059	0.0372754	0.367526	0.0204674	0.216985	0.000808817	0.289388	0.000808817	0.298484	0.666623	0.205711	0.0247368	0.218461	0.0247368	0.226117	0.0135328	0.130121	0.000530762	0.199613	0.000530762	0.206446	0.00683742	0.354935	0.00683742	0.365536	FALSE
chr1	148354614	G	A	chr1_148354614_G_A	-0.0650398	0.209836	0.0650398	0.203151	0.0122817	0.461588	-0.000814548	0.275041	0.000814548	0.266554	0.657872	0.210913	-0.0420728	0.136051	0.0420728	0.131644	0.0080432	0.24527	-0.000525399	0.193213	0.000525399	0.187516	-0.012557	0.207052	0.012557	0.20058	FALSE
chr1	148362157	T	C	chr1_148362157_T_C	0.057197	0.221727	0.057197	0.229826	0.0136489	0.401207	0.000795555	0.263267	0.000795555	0.27166	0.820053	0.0897292	0.0469074	0.114417	0.0469074	0.118511	0.0112777	0.167319	0.000658074	0.161734	0.000658074	0.16683	0.0055687	0.387227	0.0055687	0.398819	FALSE
chr1	148362956	C	T	chr1_148362956_C_T	0.0375261	0.334248	0.0375261	0.345271	0.020175	0.235008	0.000777903	0.282994	0.000777903	0.2913	0.756719	0.150989	0.0286155	0.184047	0.0286155	0.191259	0.0152016	0.113874	0.000592795	0.181817	0.000592795	0.187877	0.0049923	0.417043	0.0049923	0.428609	FALSE
chr1	148363096	G	C	chr1_148363096_G_C	-0.11309	0.103766	0.11309	0.101562	0.0330259	0.0895941	-0.00378417	0.0900561	0.00378417	0.0887309	0.700224	0.188171	-0.0796877	0.066492	0.0796877	0.0647958	0.023164	0.0527887	-0.00267103	0.0629436	0.00267103	0.0618089	-0.0194468	0.120897	0.0194468	0.117599	FALSE
chr1	148372321	C	G	chr1_148372321_C_G	0.0267732	0.42905	0.0267732	0.441958	0.0148776	0.360722	0.000444433	0.38753	0.000444433	0.399208	0.571539	0.260233	0.0153188	0.290071	0.0153188	0.299829	0.00860431	0.232871	0.000256801	0.287283	0.000256801	0.296697	0.00598472	0.370922	0.00598472	0.381839	FALSE
chr1	148372638	G	A	chr1_148372638_G_A	-0.0250118	0.500406	0.0250118	0.487273	0.0126094	0.457328	-0.000318602	0.507088	0.000318602	0.493385	0.583207	0.251454	-0.0137149	0.346964	0.0137149	0.336889	0.00733258	0.277842	-0.000172851	0.374271	0.000172851	0.363499	-0.00594503	0.425011	0.00594503	0.414558	FALSE
chr1	148372980	A	C	chr1_148372980_A_C	0.0813212	0.151901	0.0813212	0.156607	0.0186526	0.250984	0.00151908	0.173083	0.00151908	0.177944	0.651389	0.214292	0.0533254	0.101904	0.0533254	0.105327	0.0121412	0.150619	0.000996225	0.124714	0.000996225	0.128206	0.0157899	0.14664	0.0157899	0.151065	FALSE
chr1	148373545	G	T	chr1_148373545_G_T	-0.00511383	0.792227	0.00704142	0.782682	0.0114742	0.500809	-6.12759e-05	0.735057	7.94266e-05	0.724188	0.637555	0.221909	-0.0034446	0.534609	0.00455131	0.526386	0.00735481	0.270686	-4.13241e-05	0.527432	5.17452e-05	0.517955	-0.000952729	0.751	0.00141639	0.741763	FALSE
chr1	148388346	C	T	chr1_148388346_C_T	0.0371409	0.339089	0.0371409	0.350878	0.0135591	0.401401	0.000502244	0.346465	0.000502244	0.358186	0.805145	0.108645	0.0298264	0.179239	0.0298264	0.186038	0.0109342	0.171292	0.000404215	0.21538	0.000404215	0.222721	0.00399829	0.485433	0.00399829	0.498249	FALSE
chr1	148388570	A	G	chr1_148388570_A_G	0.0695208	0.194024	0.0782893	0.19735	0.0144604	0.383618	0.00134331	0.246601	0.00138497	0.250887	0.88028	0.0482897	0.0625158	0.093907	0.0698502	0.095701	0.0128337	0.149155	0.00120329	0.147588	0.00123813	0.149965	0.00375058	0.45721	0.00454769	0.464863	FALSE
chr1	148388637	C	T	chr1_148388637_C_T	-0.0139468	0.615032	0.0158575	0.608161	0.00731451	0.776701	-0.000104117	0.68231	0.000118989	0.674998	0.886836	0.0439658	-0.0124296	0.354155	0.014105	0.349618	0.00647889	0.303452	-9.29062e-05	0.452765	0.000105905	0.447683	-0.000820935	0.821811	0.000909856	0.817277	FALSE
chr1	148388806	G	T	chr1_148388806_G_T	-0.0441637	0.313434	0.0441637	0.303599	0.0111879	0.516808	-0.000521314	0.367055	0.000521314	0.355689	0.893104	0.0394382	-0.0393554	0.149955	0.0393554	0.144897	0.00998763	0.192352	-0.000463823	0.216359	0.000463823	0.20957	-0.00241676	0.63786	0.00241676	0.624747	FALSE
chr1	148397347	T	G	chr1_148397347_T_G	-0.00514135	0.68973	0.0119988	0.688642	0.00964303	0.610977	-0.000112522	0.673796	0.000156938	0.672515	0.511684	0.29068	-0.00251899	0.540493	0.00585708	0.536772	0.00494795	0.38393	-5.52367e-05	0.559268	7.69664e-05	0.555504	-0.00134494	0.600411	0.00298045	0.59956	FALSE
chr1	148397678	A	T	chr1_148397678_A_T	-0.0399032	0.263557	0.0540519	0.258967	0.011719	0.488554	-0.000490942	0.321414	0.000651502	0.315963	0.701347	0.17283	-0.031118	0.155119	0.0398308	0.152309	0.00827139	0.239325	-0.000384181	0.214967	0.000483055	0.211507	-0.00460486	0.306412	0.00779967	0.301198	FALSE
chr1	148402111	T	C	chr1_148402111_T_C	0.119476	0.100252	0.119476	0.102511	0.025382	0.155736	0.00343038	0.111445	0.00343038	0.113348	0.820752	0.102299	0.0983543	0.0522559	0.0983543	0.0535648	0.0209007	0.0666124	0.00282465	0.0683658	0.00282465	0.0695306	0.0113724	0.221548	0.0113724	0.228811	FALSE
chr1	148402971	C	A	chr1_148402971_C_A	-0.0520681	0.281912	0.0520681	0.274085	0.0185369	0.262224	-0.00108665	0.263921	0.00108665	0.257188	0.752722	0.152768	-0.0394832	0.158567	0.0394832	0.153726	0.0140402	0.125362	-0.000827989	0.171264	0.000827989	0.166325	-0.00711053	0.355944	0.00711053	0.346569	FALSE
chr1	148403007	G	A	chr1_148403007_G_A	-0.0324378	0.128963	0.0957969	0.129407	0.0212862	0.207682	-0.00103463	0.145693	0.0022421	0.145813	0.731859	0.165966	-0.0214604	0.0777128	0.0692337	0.0778884	0.0153942	0.108034	-0.000683086	0.0976795	0.00159479	0.097867	-0.00601807	0.161303	0.0155104	0.161507	FALSE
chr1	148417602	G	A	chr1_148417602_G_A	0.0022598	0.829042	0.0054626	0.832119	0.00673687	0.816741	8.50291e-06	0.855877	3.42394e-05	0.858532	0.0627086	0.83084	8.56828e-05	0.866834	0.000331115	0.868989	0.000411119	0.873558	2.28263e-07	0.88429	2.03923e-06	0.886603	0.000436667	0.792377	0.00103053	0.795637	FALSE
chr1	148417618	G	A	chr1_148417618_G_A	0.0223746	0.411252	0.0307852	0.419343	0.0120958	0.473943	0.000292648	0.42326	0.00039743	0.431065	0.0673389	0.820375	0.00141907	0.670666	0.00190673	0.678973	0.000788345	0.791079	1.84566e-05	0.634043	2.4532e-05	0.642932	0.00415231	0.399524	0.0056608	0.40709	FALSE
chr1	148419055	G	A	chr1_148419055_G_A	0.0817149	0.155455	0.0817149	0.160342	0.026064	0.140372	0.00222748	0.138385	0.00222748	0.141941	0.0323737	0.901208	0.00247409	0.615037	0.00247409	0.627842	0.000822132	0.784634	6.57197e-05	0.469311	6.57197e-05	0.482392	0.0101164	0.24095	0.0101164	0.248522	FALSE
chr1	148431173	C	T	chr1_148431173_C_T	-0.130777	0.0898664	0.130777	0.0874859	0.0398962	0.0625502	-0.00558647	0.0706124	0.00558647	0.0698591	0.196681	0.58736	-0.0273929	0.216857	0.0273929	0.21028	0.00824944	0.248234	-0.0012088	0.132768	0.0012088	0.129335	-0.0314543	0.0642766	0.0314543	0.062769	FALSE
chr1	148431579	C	T	chr1_148431579_C_T	-0.0151373	0.51946	0.0226726	0.513946	0.0108625	0.536399	-0.000191234	0.525706	0.000263125	0.521241	0.259815	0.505231	-0.00336425	0.51831	0.00511263	0.514371	0.00282593	0.526641	-4.16813e-05	0.517599	5.8966e-05	0.512989	-0.00379345	0.413695	0.00578148	0.409705	FALSE
chr1	148458229	A	G	chr1_148458229_A_G	0.0371773	0.349292	0.0371773	0.360303	0.012133	0.468562	0.000463678	0.378673	0.000463678	0.390078	0.855749	0.0702708	0.0319938	0.180023	0.0319938	0.185795	0.0104415	0.184464	0.000400851	0.230863	0.000400851	0.238134	0.00266446	0.585734	0.00266446	0.59927	FALSE
chr1	148458831	C	A	chr1_148458831_C_A	0.0225964	0.465883	0.0244722	0.476278	0.0136317	0.399208	0.000308219	0.439893	0.000333958	0.450252	0.979951	0.000707969	0.0221984	0.222808	0.0240211	0.227979	0.0133596	0.130438	0.000302826	0.252055	0.000327838	0.257323	0.000470013	0.870086	0.000543055	0.878792	FALSE
chr1	148458858	G	C	chr1_148458858_G_C	0.00106781	0.536939	0.0190596	0.539509	0.011931	0.477702	3.68229e-05	0.507395	0.00022606	0.510972	0.980313	0.000689867	0.00103813	0.259219	0.0186928	0.261186	0.0116953	0.156918	3.59462e-05	0.293077	0.000221663	0.2959	-5.87516e-05	0.895353	0.000436667	0.898142	FALSE
chr1	148522300	A	G	chr1_148522300_A_G	0.138834	0.0749801	0.138834	0.0766879	0.0293345	0.115757	0.00429416	0.0827888	0.00429416	0.0841167	0.86748	0.062301	0.120796	0.0362995	0.120796	0.0370944	0.0255305	0.0453801	0.0037506	0.0483469	0.0037506	0.0491967	0.009748	0.243332	0.009748	0.251185	TRUE
chr1	148529095	G	A	chr1_148529095_G_A	-0.0336529	0.41256	0.0336529	0.400843	0.0127024	0.443387	-0.000489005	0.425516	0.000489005	0.413351	0.811687	0.102527	-0.027533	0.232812	0.027533	0.225631	0.0103776	0.186874	-0.000404651	0.27541	0.000404651	0.267468	-0.00326151	0.568677	0.00326151	0.555873	FALSE
chr1	148529173	T	C	chr1_148529173_T_C	-0.222415	0.0369433	0.222415	0.0364326	0.0451528	0.0488829	-0.0111359	0.0377682	0.0111359	0.0375357	0.801561	0.109593	-0.178778	0.0204987	0.178778	0.0200344	0.0363587	0.0221505	-0.00899271	0.0235073	0.00899271	0.0232585	-0.0260111	0.0873637	0.0260111	0.085306	TRUE
chr1	148529174	G	A	chr1_148529174_G_A	-0.138999	0.077746	0.138999	0.0762017	0.0217122	0.214688	-0.00343964	0.112423	0.00343964	0.110326	0.801169	0.109919	-0.112655	0.0419513	0.112655	0.0410406	0.0177363	0.093263	-0.00284167	0.0696271	0.00284167	0.0685372	-0.0152167	0.162267	0.0152167	0.157292	FALSE
chr1	148717021	T	C	chr1_148717021_T_C	0.0254604	0.459321	0.0254604	0.471191	0.00993982	0.592191	0.000250459	0.4947	0.000250459	0.508879	0.341421	0.420142	0.0080492	0.40734	0.0080492	0.418768	0.00338536	0.477639	7.86627e-05	0.439141	7.86627e-05	0.452011	0.00639916	0.365181	0.00639916	0.374848	FALSE
chr1	148975400	G	A	chr1_148975400_G_A	-0.0364918	0.358331	0.0364918	0.346726	0.0104147	0.562866	-0.000367287	0.419228	0.000367287	0.406166	0.330759	0.43019	-0.011812	0.348334	0.011812	0.337482	0.00346947	0.472824	-0.000119124	0.390873	0.000119124	0.378639	-0.0094606	0.263302	0.0094606	0.255002	FALSE
chr1	148975759	C	T	chr1_148975759_C_T	-0.105393	0.130368	0.105393	0.126853	0.022214	0.217389	-0.00299607	0.152922	0.00299607	0.149642	0.462331	0.327017	-0.0469165	0.13371	0.0469165	0.129195	0.00981161	0.205443	-0.00129003	0.140807	0.00129003	0.13721	-0.027391	0.089319	0.027391	0.0869711	FALSE
chr1	148976078	T	G	chr1_148976078_T_G	0.103318	0.112324	0.103318	0.115329	0.0168827	0.299994	0.00186706	0.158042	0.00186706	0.16193	0.473225	0.320756	0.0492519	0.110945	0.0492519	0.114652	0.00803278	0.248409	0.000893099	0.139888	0.000893099	0.144087	0.0262715	0.0774253	0.0262715	0.0794683	FALSE
chr1	148976086	G	A	chr1_148976086_G_A	-0.146977	0.082601	0.146977	0.0809262	0.0272409	0.137903	-0.0045774	0.0969425	0.0045774	0.0956509	0.445074	0.339007	-0.0633519	0.0993441	0.0633519	0.0966175	0.0118232	0.156688	-0.00195808	0.0970026	0.00195808	0.095184	-0.0383029	0.0540759	0.0383029	0.0530668	FALSE
chr1	149075807	A	C	chr1_149075807_A_C	0.119856	0.0889824	0.119856	0.0908207	0.035014	0.0843915	0.00418073	0.0799023	0.00418073	0.0809548	0.630922	0.229103	0.0756475	0.0651957	0.0756475	0.067303	0.021791	0.0613295	0.00260347	0.0607207	0.00260347	0.0618614	0.0250742	0.0795947	0.0250742	0.0813391	FALSE
chr1	149076287	G	T	chr1_149076287_G_T	-0.0457208	0.304364	0.0457208	0.295126	0.0179307	0.2714	-0.000894242	0.283024	0.000894242	0.274684	0.344369	0.416951	-0.0159521	0.303703	0.0159521	0.293839	0.00622145	0.316676	-0.000314873	0.277555	0.000314873	0.268759	-0.0118567	0.224289	0.0118567	0.217645	FALSE
chr1	149103010	G	A	chr1_149103010_G_A	-0.0233236	0.488155	0.0233236	0.47494	0.00900368	0.652411	-0.000212404	0.538963	0.000212404	0.523784	0.915126	0.0245062	-0.0213358	0.239849	0.0213358	0.232018	0.00823798	0.242188	-0.000194269	0.322671	0.000194269	0.312419	-0.0011274	0.791962	0.0011274	0.778528	FALSE
chr1	149103066	G	A	chr1_149103066_G_A	0.000963524	0.803813	0.00597746	0.806305	0.0060987	0.866256	5.31478e-06	0.852993	3.27873e-05	0.855356	0.924363	0.0183541	0.000896476	0.507007	0.00553547	0.509286	0.00563276	0.34209	4.92923e-06	0.60559	3.03382e-05	0.607721	5.08122e-05	0.933367	0.000266764	0.935548	FALSE
chr1	149103173	T	C	chr1_149103173_T_C	-0.0412984	0.190118	0.0743043	0.187112	0.0261712	0.143837	-0.00145181	0.15968	0.00202075	0.157804	0.934489	0.0127398	-0.0384547	0.084057	0.0694051	0.0827174	0.0244603	0.0492097	-0.00135379	0.0885811	0.0018873	0.087718	-0.00160535	0.584092	0.0028693	0.57695	FALSE
chr1	149103314	G	C	chr1_149103314_G_C	0.0146612	0.470702	0.0236415	0.478936	0.0227813	0.179233	0.000387286	0.340719	0.000551178	0.347245	0.94003	0.0100609	0.0139029	0.227041	0.0222808	0.23243	0.0214224	0.061393	0.000366926	0.193478	0.000519823	0.197382	0.000577989	0.812372	0.000879686	0.821057	FALSE
chr1	149103346	C	G	chr1_149103346_C_G	0.0314723	0.390823	0.0331864	0.399829	0.0159619	0.324352	0.000567085	0.363687	0.000589436	0.371662	0.94074	0.00973367	0.0296418	0.192642	0.0312395	0.196927	0.0150222	0.111568	0.000534123	0.212606	0.000554958	0.21662	0.00112898	0.762012	0.0012052	0.771765	FALSE
chr1	149113183	G	A	chr1_149113183_G_A	-0.0310746	0.40934	0.0310746	0.397145	0.00761361	0.753711	-0.000245427	0.513249	0.000245427	0.498131	0.485898	0.310405	-0.0150884	0.307295	0.0150884	0.29802	0.00370509	0.453854	-0.000119509	0.40092	0.000119509	0.388994	-0.00747892	0.325736	0.00747892	0.316197	FALSE
chr1	149123811	T	C	chr1_149123811_T_C	0.043957	0.300537	0.043957	0.309774	0.0289028	0.118087	0.00135981	0.204548	0.00135981	0.209784	0.734576	0.166552	0.0325878	0.171742	0.0325878	0.177543	0.0211472	0.0633548	0.00100433	0.135123	0.00100433	0.138709	0.00632612	0.356577	0.00632612	0.367356	FALSE
chr1	149124057	G	C	chr1_149124057_G_C	-0.0548815	0.260826	0.0548815	0.253091	0.0146858	0.370251	-0.000928398	0.287537	0.000928398	0.278968	0.800521	0.118849	-0.0443299	0.138885	0.0443299	0.134458	0.0118198	0.159885	-0.00075282	0.179417	0.00075282	0.174092	-0.00553535	0.411621	0.00553535	0.400218	FALSE
chr1	149124586	A	T	chr1_149124586_A_T	0.00823889	0.747063	0.00823889	0.760897	0.0043358	0.974612	4.135e-05	0.836187	4.135e-05	0.850341	0.654448	0.215734	0.00528474	0.501319	0.00528474	0.513646	0.00283117	0.524007	2.64518e-05	0.633619	2.64518e-05	0.647336	0.00169268	0.704932	0.00169268	0.717918	FALSE
chr1	149160462	T	C	chr1_149160462_T_C	0.000384731	0.920254	0.00246363	0.922623	0.00556358	0.908011	1.87849e-06	0.940841	1.30396e-05	0.943038	0.835765	0.0854019	0.000407776	0.659595	0.00205064	0.661902	0.00464497	0.392911	2.01571e-06	0.73056	1.08528e-05	0.732683	-4.44607e-05	0.950453	0.000184194	0.952478	FALSE
chr1	149175922	G	A	chr1_149175922_G_A	-0.0227451	0.433427	0.0282254	0.424371	0.0149717	0.347314	-0.000342679	0.392618	0.000428502	0.384913	0.756776	0.150888	-0.0171491	0.242458	0.0213716	0.236947	0.0113559	0.163614	-0.00025914	0.252549	0.000325264	0.247235	-0.00320593	0.49952	0.00390778	0.490535	FALSE
chr1	149176067	G	C	chr1_149176067_G_C	0.0187473	0.337937	0.0386042	0.344586	0.0152592	0.352002	0.000401211	0.327625	0.000619599	0.333997	0.796572	0.121817	0.0147049	0.181152	0.0307129	0.184864	0.0120988	0.153221	0.000315073	0.205964	0.000491131	0.209762	0.00237388	0.467127	0.00433968	0.475023	FALSE
chr1	149176975	C	A	chr1_149176975_C_A	-0.0155492	0.566796	0.0192058	0.557406	0.0144867	0.369181	-0.000242005	0.498611	0.000296557	0.489938	0.978476	0.000819594	-0.015208	0.278775	0.0188117	0.273382	0.0141841	0.121075	-0.000237072	0.28898	0.000290836	0.283526	-0.000325516	0.911932	0.000417613	0.903512	FALSE
chr1	149177005	G	C	chr1_149177005_G_C	0.125534	0.0936155	0.125534	0.0959436	0.0633268	0.0206857	0.00815206	0.0490637	0.00815206	0.0495132	0.980231	0.000668209	0.123388	0.0377082	0.123388	0.038774	0.0620296	0.00545882	0.00800598	0.0251674	0.00800598	0.0255586	0.00249456	0.596246	0.00249456	0.610046	TRUE
chr1	149366215	T	C	chr1_149366215_T_C	0.0160859	0.571773	0.0187319	0.579133	0.0138867	0.40329	0.000314203	0.524942	0.000340374	0.531496	0.177287	0.618682	0.0029025	0.623395	0.00324282	0.629636	0.00249962	0.561723	5.59899e-05	0.573507	5.94555e-05	0.580292	0.00409673	0.481784	0.0046779	0.488035	FALSE
chr1	149366227	C	G	chr1_149366227_C_G	0.0207351	0.531654	0.0207351	0.545644	0.0113389	0.50981	0.000241355	0.533737	0.000241355	0.548224	0.181855	0.611339	0.00365626	0.582739	0.00365626	0.595616	0.00205452	0.601301	4.25774e-05	0.569075	4.25774e-05	0.582773	0.00504311	0.444839	0.00504311	0.456893	FALSE
chr1	149366590	G	A	chr1_149366590_G_A	-0.108896	0.108364	0.108896	0.105461	0.0410367	0.0579751	-0.00447752	0.0762655	0.00447752	0.075358	0.103754	0.746263	-0.011724	0.360939	0.011724	0.350937	0.00419968	0.425906	-0.000473042	0.213514	0.000473042	0.207164	-0.022902	0.0977443	0.022902	0.0951634	FALSE
chr1	149371702	G	A	chr1_149371702_G_A	-0.0236489	0.484794	0.0236489	0.471682	0.00720948	0.786579	-0.000173424	0.579828	0.000173424	0.564234	0.254809	0.510018	-0.00607559	0.479521	0.00607559	0.467409	0.00185323	0.626363	-4.52136e-05	0.550368	4.52136e-05	0.536705	-0.00584499	0.389499	0.00584499	0.378733	FALSE
chr1	149371726	G	A	chr1_149371726_G_A	-0.0152502	0.624491	0.0152502	0.612028	0.0113127	0.510669	-0.000164607	0.615869	0.000164607	0.601467	0.259493	0.504188	-0.00353976	0.604424	0.00353976	0.591562	0.00309713	0.507596	-4.08743e-05	0.598635	4.08743e-05	0.584903	-0.00376328	0.53229	0.00376328	0.519707	FALSE
chr1	149383697	G	A	chr1_149383697_G_A	-0.0847722	0.182255	0.0847722	0.177527	0.0284637	0.129449	-0.00302684	0.155111	0.00302684	0.152185	0.261473	0.503289	-0.0226253	0.261267	0.0226253	0.253618	0.00750629	0.267243	-0.000807759	0.195761	0.000807759	0.190422	-0.0217968	0.130989	0.0217968	0.127824	FALSE
chr1	149390838	C	A	chr1_149390838_C_A	-0.0167636	0.474118	0.0248814	0.465241	0.020506	0.214143	-0.000284202	0.364705	0.00048735	0.356948	0.923351	0.0177447	-0.0154061	0.23076	0.0229686	0.225679	0.0189447	0.0765674	-0.000261056	0.210103	0.000450309	0.205484	-0.000911444	0.786526	0.00116233	0.777115	FALSE
chr1	149390858	G	T	chr1_149390858_G_T	-0.08526	0.155852	0.08526	0.151327	0.0235137	0.169364	-0.0020602	0.150464	0.0020602	0.147452	0.921327	0.0191458	-0.0781834	0.0697853	0.0781834	0.0678633	0.0216087	0.0603227	-0.0018859	0.0846037	0.0018859	0.0830159	-0.00408085	0.497699	0.00408085	0.485326	FALSE
chr1	149390859	C	T	chr1_149390859_C_T	-0.0844209	0.155323	0.0844209	0.150698	0.0244792	0.156031	-0.00205729	0.145882	0.00205729	0.142656	0.921203	0.0192367	-0.077573	0.069594	0.077573	0.067424	0.0225489	0.0555489	-0.00189	0.0820103	0.00189	0.0803344	-0.00396176	0.501649	0.00396176	0.489079	FALSE
chr1	149398152	C	G	chr1_149398152_C_G	0.0560504	0.232771	0.0560504	0.240273	0.0239065	0.172872	0.00149172	0.193172	0.00149172	0.198289	0.163172	0.640729	0.00884001	0.384497	0.00884001	0.395776	0.00382192	0.445953	0.000230911	0.292959	0.000230911	0.302649	0.0141131	0.172896	0.0141131	0.178477	FALSE
chr1	149442389	G	A	chr1_149442389_G_A	0.00871693	0.731818	0.0090313	0.742121	0.00925292	0.636417	7.59142e-05	0.739583	7.96854e-05	0.750592	0.0802039	0.792964	0.000448407	0.84797	0.000512227	0.856259	0.000826002	0.797674	3.84387e-06	0.84275	4.60946e-06	0.851236	0.00143703	0.739336	0.00150372	0.748792	FALSE
chr1	149558013	T	C	chr1_149558013_T_C	-0.00153053	0.862773	0.00441251	0.859126	0.00341609	0.998348	-4.45574e-06	0.936933	1.46792e-05	0.933339	0.472044	0.317639	-0.000727909	0.657092	0.00203815	0.653538	0.00163649	0.653492	-2.22033e-06	0.783443	6.8686e-06	0.780118	-0.000376328	0.788644	0.00109405	0.78471	FALSE
chr1	149558107	G	A	chr1_149558107_G_A	0.0135183	0.603118	0.0146699	0.613402	0.0155282	0.33298	0.000244736	0.50027	0.0002552	0.511275	0.576136	0.253208	0.00847365	0.40264	0.00902848	0.410101	0.00920568	0.216453	0.00015518	0.366255	0.000160221	0.374142	0.00276133	0.549161	0.0030662	0.558605	FALSE
chr1	149559009	C	T	chr1_149559009_C_T	-0.00645926	0.713371	0.0109353	0.705892	0.00822949	0.709012	-6.66216e-05	0.733813	9.79073e-05	0.725514	0.788972	0.123764	-0.00540112	0.456241	0.00886766	0.450535	0.00650742	0.302028	-5.54853e-05	0.516385	7.97147e-05	0.509617	-0.00058434	0.793337	0.00113057	0.785878	FALSE
chr1	149559712	A	C	chr1_149559712_A_C	-0.0363497	0.429854	0.0366848	0.423569	0.0320303	0.104105	-0.00162641	0.309424	0.00163213	0.306219	0.272769	0.489499	-0.0102245	0.468175	0.0103121	0.459536	0.00870259	0.231471	-0.00045041	0.332875	0.000451907	0.327779	-0.00920336	0.347286	0.00930498	0.342708	FALSE
chr1	149560334	A	C	chr1_149560334_A_C	-0.00180128	0.797216	0.00694248	0.797325	0.00976044	0.603362	-1.66065e-05	0.774349	6.99871e-05	0.774676	0.310064	0.450405	-0.000798762	0.681326	0.00219232	0.681588	0.0030752	0.504496	-7.71335e-06	0.680486	2.24564e-05	0.680776	-0.000555758	0.709295	0.0017689	0.708975	FALSE
chr1	149560747	G	T	chr1_149560747_G_T	-0.00771446	0.710329	0.0102903	0.700774	0.00639247	0.852369	-5.04741e-05	0.768989	6.49053e-05	0.759313	0.478891	0.315541	-0.003513	0.512883	0.00488997	0.505573	0.00305592	0.503092	-2.31398e-05	0.596579	3.08542e-05	0.588143	-0.00202931	0.611191	0.00261683	0.602254	FALSE
chr1	149560933	A	G	chr1_149560933_A_G	3.61897e-05	0.829006	0.00566613	0.826767	0.00995909	0.589738	1.5447e-05	0.795974	6.19194e-05	0.794481	0.484434	0.311701	-0.000188436	0.630915	0.00290769	0.629031	0.00477801	0.387505	5.73305e-06	0.633437	3.12658e-05	0.631357	-6.35153e-06	0.76157	0.00131794	0.759281	FALSE
chr1	149619109	A	C	chr1_149619109_A_C	-0.0134785	0.648396	0.0134785	0.634374	0.0155705	0.33693	-0.000229525	0.54768	0.000229525	0.533376	0.00986074	0.962428	-0.000153772	0.931295	0.000153772	0.92157	0.000162007	0.940044	-2.62809e-06	0.890954	2.62809e-06	0.88015	-0.00100672	0.815751	0.00100672	0.803999	FALSE
chr1	149619887	G	A	chr1_149619887_G_A	0.00476652	0.838727	0.00476652	0.852364	0.00626396	0.855672	3.38758e-05	0.854792	3.38758e-05	0.868606	0.107544	0.739975	0.000462344	0.831803	0.000462344	0.844474	0.000664767	0.817508	3.33253e-06	0.850475	3.33253e-06	0.863704	0.00103371	0.785106	0.00103371	0.798255	FALSE
chr1	149622582	A	G	chr1_149622582_A_G	-0.000642399	0.764801	0.00784042	0.761796	0.00809471	0.707568	-1.41589e-05	0.776138	6.27475e-05	0.772373	0.0248202	0.920164	1.54587e-05	0.902057	0.000244959	0.898831	0.000201642	0.927947	-1.00175e-07	0.902825	2.00526e-06	0.899583	-8.09819e-05	0.794279	0.001075	0.791513	FALSE
chr1	149631582	A	G	chr1_149631582_A_G	0.0583029	0.224405	0.0583029	0.231477	0.0245759	0.160469	0.00144105	0.1843	0.00144105	0.189588	0.658556	0.197157	0.0387151	0.143465	0.0387151	0.148848	0.0158817	0.101367	0.000945715	0.13162	0.000945715	0.135635	0.0110278	0.22322	0.0110278	0.229945	FALSE
chr1	149636244	G	A	chr1_149636244_G_A	-0.0576898	0.24481	0.0576898	0.236681	0.0131138	0.422984	-0.000778856	0.290981	0.000778856	0.282082	0.878959	0.0532478	-0.0507234	0.117007	0.0507234	0.113181	0.0115171	0.161081	-0.000684443	0.171428	0.000684443	0.166345	-0.00370135	0.519259	0.00370135	0.506591	FALSE
chr1	149636409	A	G	chr1_149636409_A_G	-0.274816	0.0227702	0.274816	0.0225215	0.0481892	0.0404786	-0.0134453	0.0267008	0.0134453	0.0265976	0.902083	0.0344968	-0.247872	0.010305	0.247872	0.0100525	0.0434448	0.0140044	-0.01212	0.0147935	0.01212	0.0146234	-0.0152214	0.16042	0.0152214	0.155375	TRUE
chr1	149636580	G	A	chr1_149636580_G_A	0.0870914	0.139921	0.0870914	0.144192	0.0187932	0.24871	0.00169968	0.163578	0.00169968	0.167742	0.916209	0.0237636	0.0798247	0.0627973	0.0798247	0.0649073	0.0172205	0.0898856	0.00155797	0.093132	0.00155797	0.0954508	0.00415866	0.456945	0.00415866	0.469437	FALSE
chr1	149636762	A	G	chr1_149636762_A_G	0.0140483	0.602314	0.0153155	0.612553	0.00962239	0.612302	0.000143352	0.603116	0.00015383	0.614877	0.887391	0.0460639	0.0124677	0.324067	0.0135958	0.331122	0.00854107	0.229837	0.000127312	0.376086	0.00013664	0.384571	0.000830462	0.811631	0.000890801	0.820897	FALSE
chr1	149636777	A	G	chr1_149636777_A_G	-0.00966236	0.633807	0.0145878	0.625465	0.00990089	0.59316	-0.000127531	0.627646	0.000160569	0.61865	0.884026	0.0489266	-0.00853569	0.346386	0.0129118	0.340605	0.0087519	0.225394	-0.000112809	0.394972	0.000142162	0.388109	-0.00063674	0.833098	0.00086222	0.824635	FALSE
chr1	149636835	G	A	chr1_149636835_G_A	0.0244564	0.346937	0.0410637	0.348741	0.00675997	0.804758	0.000172015	0.492064	0.000295887	0.495323	0.871269	0.0597282	0.0216348	0.175041	0.0359577	0.17538	0.00589345	0.328475	0.000152261	0.303168	0.00025912	0.305309	0.00136558	0.606851	0.00262318	0.609873	FALSE
chr1	149645069	G	C	chr1_149645069_G_C	0.00851656	0.71381	0.00965779	0.724626	0.00854019	0.679495	9.00051e-05	0.709276	9.92894e-05	0.72016	0.0350191	0.896906	0.000248982	0.878408	0.000275865	0.887207	0.000272196	0.909412	2.14438e-06	0.872045	2.36309e-06	0.881385	0.000987662	0.771915	0.00111787	0.781585	FALSE
chr1	149645453	T	A	chr1_149645453_T_A	-0.0216198	0.415436	0.0298629	0.408742	0.012187	0.466939	-0.000300661	0.425587	0.000377681	0.418336	0.0461391	0.87065	-0.00163467	0.722036	0.00178205	0.713564	0.0006006	0.836688	-2.23641e-05	0.687264	2.37412e-05	0.677832	-0.00436826	0.443066	0.00527653	0.436097	FALSE
chr1	149645699	T	G	chr1_149645699_T_G	-8.91949e-05	0.818883	0.00574474	0.82043	0.00796926	0.725611	7.20741e-06	0.816055	4.4326e-05	0.818074	0.0549582	0.849571	7.83086e-05	0.877364	0.000285806	0.87993	0.000459313	0.865357	9.94196e-07	0.877437	2.3156e-06	0.879964	0.000161964	0.797131	0.000990838	0.799726	FALSE
chr1	149647029	C	T	chr1_149647029_C_T	0.0307896	0.404354	0.0307896	0.415779	0.0111681	0.516889	0.000370908	0.443224	0.000370908	0.455185	0.582402	0.255925	0.0177434	0.278596	0.0177434	0.28746	0.00649013	0.306094	0.00021335	0.326373	0.00021335	0.336239	0.00707242	0.340746	0.00707242	0.35028	FALSE
chr1	149647165	G	A	chr1_149647165_G_A	-0.116238	0.0994263	0.116238	0.0973286	0.0227522	0.18923	-0.00290272	0.121806	0.00290272	0.119597	0.508405	0.297907	-0.0590772	0.0956153	0.0590772	0.09297	0.0114629	0.164547	-0.00146169	0.106982	0.00146169	0.104666	-0.0292742	0.0699999	0.0292742	0.0685036	FALSE
chr1	149659605	T	A	chr1_149659605_T_A	-0.00200162	0.616566	0.0156378	0.614746	0.00895197	0.651433	-1.22799e-05	0.638385	0.000151478	0.635855	0.0288375	0.911628	2.79568e-05	0.84334	0.0005944	0.841602	0.000280792	0.906647	2.85048e-07	0.831509	6.10775e-06	0.829965	-0.000208012	0.647185	0.00234212	0.645886	FALSE
chr1	149671661	A	G	chr1_149671661_A_G	-0.0197147	0.539058	0.0205968	0.531516	0.00880228	0.663279	-0.000183078	0.59935	0.000191658	0.591047	0.120036	0.712486	-0.0022956	0.676093	0.00243761	0.670212	0.00111305	0.734911	-2.20512e-05	0.685883	2.34397e-05	0.679653	-0.00424441	0.497248	0.00442543	0.490235	FALSE
chr1	149686485	G	A	chr1_149686485_G_A	0.0127604	0.641268	0.0127604	0.655159	0.010186	0.576962	0.000137602	0.614398	0.000137602	0.629603	0.233547	0.535476	0.00315367	0.582791	0.00315367	0.5959	0.00244126	0.563536	3.47807e-05	0.579475	3.47807e-05	0.593014	0.00320593	0.535604	0.00320593	0.548386	FALSE
chr1	149747336	G	A	chr1_149747336_G_A	-0.038107	0.359705	0.038107	0.348673	0.0151014	0.34783	-0.000616372	0.34454	0.000616372	0.33354	0.721816	0.170049	-0.0268978	0.209732	0.0268978	0.202747	0.0107682	0.176069	-0.000429976	0.228554	0.000429976	0.221365	-0.00622767	0.394183	0.00622767	0.382939	FALSE
chr1	149747624	G	C	chr1_149747624_G_C	-0.258031	0.0278854	0.258031	0.0273909	0.0970678	0.00581433	-0.0254494	0.0137158	0.0254494	0.0137621	0.776661	0.131907	-0.200604	0.0165854	0.200604	0.0162633	0.0754831	0.00293918	-0.0198055	0.0089233	0.0198055	0.00885429	-0.0342839	0.0575761	0.0342839	0.0563182	TRUE
chr1	149747642	T	C	chr1_149747642_T_C	0.0737151	0.174562	0.0737151	0.180377	0.0220762	0.189331	0.00171016	0.166972	0.00171016	0.171513	0.785646	0.124562	0.0590377	0.0940885	0.0590377	0.0971249	0.0174818	0.087749	0.00138029	0.105428	0.00138029	0.108161	0.00792194	0.289133	0.00792194	0.298586	FALSE
chr1	149747933	C	T	chr1_149747933_C_T	0.342477	0.0148968	0.342477	0.015181	0.0418258	0.0573607	0.0154188	0.0253501	0.0154188	0.0254111	0.80819	0.109698	0.275223	0.00840436	0.275223	0.00861359	0.0335344	0.0260493	0.0123184	0.0156245	0.0123184	0.0158147	0.0407847	0.041167	0.0407847	0.0421338	TRUE
chr1	149781770	A	G	chr1_149781770_A_G	0.113427	0.0989815	0.113427	0.101236	0.026572	0.136994	0.00306549	0.104433	0.00306549	0.106392	0.294177	0.464542	0.0338681	0.158079	0.0338681	0.163754	0.00804415	0.249159	0.000942538	0.132874	0.000942538	0.136761	0.0291821	0.0657215	0.0291821	0.0669429	FALSE
chr1	149899512	G	T	chr1_149899512_G_T	-0.0586212	0.184476	0.07657	0.182046	0.0202722	0.21903	-0.00120633	0.190513	0.00154865	0.188795	0.932496	0.0130983	-0.0545889	0.0833177	0.0712515	0.0820546	0.0189078	0.0764716	-0.00112422	0.107221	0.00144201	0.10625	-0.00246122	0.575817	0.00320752	0.567123	FALSE
chr1	149998149	C	G	chr1_149998149_C_G	0.0461097	0.29132	0.0461097	0.301471	0.0155628	0.332962	0.000734113	0.29043	0.000734113	0.299965	0.270696	0.491207	0.0117706	0.341704	0.0117706	0.352023	0.00407498	0.427451	0.000183563	0.319581	0.000183563	0.330286	0.011401	0.220175	0.011401	0.227408	FALSE
chr1	150009935	C	T	chr1_150009935_C_T	0.0647349	0.2042	0.0647349	0.210029	0.016299	0.312363	0.00108178	0.228753	0.00108178	0.23558	0.588953	0.251754	0.0373745	0.1474	0.0373745	0.152348	0.00963198	0.20332	0.000625191	0.172756	0.000625191	0.177742	0.0148594	0.166705	0.0148594	0.17129	FALSE
chr1	150067210	C	T	chr1_150067210_C_T	0.0238686	0.477387	0.0238686	0.490219	0.0128735	0.432726	0.000336055	0.451327	0.000336055	0.465222	0.793001	0.123709	0.0185997	0.264447	0.0185997	0.273055	0.0101877	0.189485	0.000260579	0.288548	0.000260579	0.298138	0.002909	0.573444	0.002909	0.586273	FALSE
chr1	150067621	A	G	chr1_150067621_A_G	0.064998	0.258177	0.064998	0.264098	0.040452	0.0657862	0.00334847	0.164659	0.00334847	0.167295	0.837023	0.0878163	0.0541169	0.143901	0.0541169	0.147947	0.0339432	0.0274968	0.00279347	0.102302	0.00279347	0.104285	0.0057386	0.432107	0.0057386	0.443015	FALSE
chr1	150092668	C	A	chr1_150092668_C_A	0.113555	0.101795	0.113555	0.104681	0.0209589	0.223259	0.00240478	0.130953	0.00240478	0.133945	0.463247	0.324792	0.0530365	0.10394	0.0530365	0.107632	0.00959908	0.208337	0.00111595	0.120247	0.00111595	0.123848	0.0280706	0.0702112	0.0280706	0.0721058	FALSE
chr1	150106578	C	T	chr1_150106578_C_T	-0.350226	0.0188968	0.350226	0.0183958	0.0292956	0.113343	-0.0108831	0.0412539	0.0108831	0.0408439	0.552683	0.259203	-0.216896	0.0202559	0.216896	0.0197198	0.0164445	0.0988686	-0.0067881	0.0364493	0.0067881	0.0358942	-0.0740111	0.0154256	0.0740111	0.0152986	TRUE
chr1	150151572	G	T	chr1_150151572_G_T	0.0158906	0.589701	0.0158906	0.603984	0.0107305	0.54363	0.000191132	0.575261	0.000191132	0.589582	0.82789	0.0926106	0.013014	0.329703	0.013014	0.340157	0.00885229	0.220958	0.000155997	0.364867	0.000155997	0.376097	0.00154024	0.72271	0.00154024	0.736672	FALSE
chr1	150152141	A	G	chr1_150152141_A_G	0.0116298	0.604732	0.0145745	0.614574	0.00752231	0.757128	8.83893e-05	0.652447	0.000107818	0.66329	0.441839	0.338371	0.00554154	0.446674	0.00677622	0.454427	0.00326166	0.485778	4.0799e-05	0.515082	4.8945e-05	0.52383	0.0027915	0.507892	0.00356003	0.516618	FALSE
chr1	150157887	C	T	chr1_150157887_C_T	-0.00938485	0.475973	0.0257038	0.468675	0.0122108	0.462327	-0.000192776	0.484982	0.000299201	0.477004	0.343151	0.417595	-0.00299123	0.424918	0.00874356	0.418365	0.00415861	0.425033	-6.31602e-05	0.437078	0.000100675	0.429238	-0.00251362	0.376918	0.00643886	0.37086	FALSE
chr1	150161125	C	A	chr1_150161125_C_A	-0.077503	0.175794	0.077503	0.170917	0.0212701	0.205498	-0.00175496	0.175991	0.00175496	0.172007	0.277946	0.485714	-0.0207418	0.251337	0.0207418	0.243045	0.00592002	0.328547	-0.000466852	0.21685	0.000466852	0.210273	-0.0197945	0.122537	0.0197945	0.119295	FALSE
chr1	150162461	T	C	chr1_150162461_T_C	0.0206101	0.458529	0.0243772	0.467656	0.0133865	0.414735	0.000321468	0.426338	0.000350631	0.435331	0.269214	0.493719	0.00571859	0.445425	0.00665263	0.45372	0.00362463	0.462781	8.86812e-05	0.42161	9.59121e-05	0.430945	0.005267	0.357317	0.00628007	0.364063	FALSE
chr1	150162697	G	A	chr1_150162697_G_A	-0.0594542	0.235705	0.0594542	0.228383	0.0155803	0.327406	-0.000964271	0.255775	0.000964271	0.248287	0.400348	0.369811	-0.0242548	0.227849	0.0242548	0.220686	0.00628309	0.312079	-0.00039578	0.236713	0.00039578	0.229645	-0.0152373	0.166976	0.0152373	0.162301	FALSE
chr1	150166237	A	G	chr1_150166237_A_G	0.094788	0.123152	0.094788	0.126283	0.0216143	0.195021	0.00208958	0.137446	0.00208958	0.140339	0.454602	0.331695	0.0439256	0.124391	0.0439256	0.128637	0.0100245	0.194007	0.000982754	0.127585	0.000982754	0.131047	0.0236531	0.0874387	0.0236531	0.0891985	FALSE
chr1	150186752	G	A	chr1_150186752_G_A	-0.0227037	0.502895	0.0227037	0.489284	0.0111381	0.521522	-0.000252827	0.506992	0.000252827	0.49245	0.332447	0.428404	-0.00779862	0.437283	0.00779862	0.42532	0.00373616	0.452309	-8.80444e-05	0.451415	8.80444e-05	0.438257	-0.00606571	0.388152	0.00606571	0.377327	FALSE
chr1	150213280	T	C	chr1_150213280_T_C	0.0670985	0.194718	0.0670985	0.200242	0.0175076	0.277836	0.00124137	0.212643	0.00124137	0.218233	0.93484	0.0116618	0.0629429	0.087833	0.0629429	0.0904619	0.0163992	0.0963608	0.00116731	0.120091	0.00116731	0.123085	0.00275497	0.575559	0.00275497	0.589095	FALSE
chr1	150213575	C	T	chr1_150213575_C_T	-0.0369235	0.384754	0.0369235	0.373822	0.0125456	0.450374	-0.000541492	0.407689	0.000541492	0.396458	0.972258	0.00135012	-0.0360425	0.183439	0.0360425	0.177669	0.0121988	0.152189	-0.000527612	0.238065	0.000527612	0.231115	-0.000970195	0.822445	0.000970195	0.80946	FALSE
chr1	150234030	C	T	chr1_150234030_C_T	-0.140798	0.073739	0.140798	0.0722943	0.0346318	0.0815717	-0.00492016	0.0704648	0.00492016	0.0695663	0.65405	0.213596	-0.0920742	0.0541032	0.0920742	0.0526408	0.0226491	0.0550414	-0.00321915	0.0528658	0.00321915	0.0519737	-0.0282659	0.0705741	0.0282659	0.0693214	FALSE
chr1	150234352	A	C	chr1_150234352_A_C	-0.00919136	0.628855	0.0141494	0.623935	0.00943122	0.622428	-0.000101453	0.635329	0.000138935	0.629701	0.85765	0.0687374	-0.00788303	0.351457	0.0120798	0.348407	0.00810278	0.244054	-8.696e-05	0.405949	0.000118695	0.402325	-0.000687553	0.786194	0.00113534	0.78236	FALSE
chr1	150236492	C	G	chr1_150236492_C_G	0.0248763	0.447698	0.0261255	0.458699	0.00759641	0.752581	0.000192625	0.545567	0.000202352	0.557651	0.802337	0.113884	0.0198402	0.249858	0.0208635	0.256646	0.00609941	0.318763	0.000153842	0.353456	0.00016181	0.362019	0.00276291	0.576336	0.00287089	0.586649	FALSE
chr1	150268830	G	T	chr1_150268830_G_T	-0.009253	0.606405	0.0153746	0.598154	0.0123607	0.456739	-0.000103629	0.563584	0.000184167	0.554601	0.901239	0.0340394	-0.00821272	0.318594	0.0138101	0.31346	0.0111618	0.168191	-9.20761e-05	0.34144	0.000165716	0.335471	-0.000627213	0.829968	0.000865395	0.822153	FALSE
chr1	150281461	C	G	chr1_150281461_C_G	0.161098	0.0578068	0.161098	0.0588907	0.0351119	0.0806873	0.00578418	0.0607533	0.00578418	0.0614692	0.819251	0.104283	0.132302	0.0303077	0.132302	0.03107	0.0287817	0.0351193	0.00475382	0.0370413	0.00475382	0.0375875	0.0159201	0.14253	0.0159201	0.147105	TRUE
chr1	150293284	T	C	chr1_150293284_T_C	0.0259074	0.445626	0.0259074	0.457751	0.011679	0.492387	0.000332743	0.44762	0.000332743	0.460461	0.763993	0.144213	0.0196364	0.273024	0.0196364	0.281295	0.00900103	0.22171	0.000254028	0.30895	0.000254028	0.318231	0.00338854	0.532597	0.00338854	0.545313	FALSE
chr1	150293419	A	C	chr1_150293419_A_C	0.00136048	0.64772	0.0132576	0.649473	0.00720402	0.774863	3.81757e-05	0.692935	0.000114774	0.695021	0.844986	0.0801151	0.00120155	0.387773	0.0111531	0.388633	0.00609539	0.321268	3.24648e-05	0.474085	9.67861e-05	0.474998	4.76364e-06	0.792405	0.00106547	0.794147	FALSE
chr1	150293918	T	A	chr1_150293918_T_A	-0.087925	0.148766	0.087925	0.144137	0.0134316	0.407156	-0.00119765	0.216964	0.00119765	0.211142	0.91138	0.0253793	-0.0804382	0.0673376	0.0804382	0.0654158	0.0122517	0.1473	-0.00109646	0.124095	0.00109646	0.120727	-0.00409673	0.489285	0.00409673	0.476881	FALSE
chr1	150294139	A	C	chr1_150294139_A_C	0.00878226	0.723337	0.00878226	0.737671	0.008338	0.696912	8.17659e-05	0.730715	8.17659e-05	0.745741	0.87329	0.0559435	0.00779722	0.46427	0.00779722	0.47613	0.00729429	0.271051	7.28849e-05	0.520572	7.28849e-05	0.53338	0.00048748	0.877465	0.00048748	0.890735	FALSE
chr1	150294483	T	C	chr1_150294483_T_C	-0.0504984	0.301491	0.0504984	0.29431	0.0307986	0.109229	-0.00194381	0.207977	0.00194381	0.203788	0.667369	0.206403	-0.0336748	0.196428	0.0336748	0.190453	0.020565	0.0688899	-0.00130066	0.14726	0.00130066	0.143859	-0.00972419	0.2958	0.00972419	0.288771	FALSE
chr1	150320968	A	G	chr1_150320968_A_G	0.0893586	0.144283	0.0893586	0.147915	0.0133457	0.4156	0.00135549	0.212591	0.00135549	0.218399	0.860359	0.0682618	0.0775913	0.0706876	0.0775913	0.072584	0.011537	0.162852	0.00117821	0.12689	0.00117821	0.130149	0.00626419	0.361666	0.00626419	0.372025	FALSE
chr1	150347408	G	A	chr1_150347408_G_A	0.00416306	0.852687	0.00416306	0.866464	0.00572518	0.90335	2.28213e-05	0.885828	2.28213e-05	0.899137	0.0970783	0.760536	0.000445114	0.845361	0.000445114	0.858136	0.000549423	0.841124	2.41007e-06	0.872639	2.41007e-06	0.885839	0.000892389	0.807357	0.000892389	0.821266	FALSE
chr1	150347425	T	C	chr1_150347425_T_C	0.00421487	0.73558	0.00923512	0.742074	0.0106636	0.548351	8.4341e-05	0.718899	0.000113015	0.727129	0.0961097	0.762407	4.71754e-05	0.823514	0.000601796	0.829529	0.00094166	0.764295	2.78261e-06	0.811377	5.95041e-06	0.818668	0.000579577	0.701666	0.00176096	0.707837	FALSE
chr1	150348094	G	C	chr1_150348094_G_C	0.0103332	0.693505	0.0103332	0.707291	0.0115947	0.495336	0.000118737	0.641699	0.000118737	0.656735	0.148229	0.667578	0.00129976	0.714716	0.00129976	0.727629	0.00174751	0.642344	1.5623e-05	0.680887	1.5623e-05	0.694575	0.0022802	0.621374	0.0022802	0.634858	FALSE
chr1	150348095	C	T	chr1_150348095_C_T	0.00800771	0.745348	0.00800771	0.759068	0.00526413	0.921831	4.26061e-05	0.812725	4.26061e-05	0.826782	0.147735	0.668409	0.00104896	0.736178	0.00104896	0.749043	0.000784317	0.793721	5.7412e-06	0.789329	5.7412e-06	0.802575	0.00182924	0.668372	0.00182924	0.681863	FALSE
chr1	150348146	G	A	chr1_150348146_G_A	0.00976641	0.659527	0.011723	0.669721	0.00689985	0.81007	6.10115e-05	0.713488	7.83053e-05	0.724082	0.146125	0.671365	0.00140012	0.684621	0.00167718	0.69381	0.00094502	0.762159	7.89591e-06	0.728242	1.03448e-05	0.737493	0.00228496	0.574271	0.00275815	0.584324	FALSE
chr1	150348241	G	A	chr1_150348241_G_A	-0.166524	0.0607796	0.166524	0.0594451	0.0393234	0.0675136	-0.00740988	0.0580864	0.00740988	0.0573464	0.1386	0.68433	-0.0270902	0.226272	0.0270902	0.218989	0.00616386	0.333264	-0.00127253	0.140841	0.00127253	0.137735	-0.0391603	0.0492405	0.0391603	0.0484187	FALSE
chr1	150348272	C	T	chr1_150348272_C_T	-0.103454	0.125248	0.103454	0.122314	0.0249213	0.160258	-0.00294596	0.130726	0.00294596	0.128424	0.133801	0.693247	-0.0167001	0.320614	0.0167001	0.311275	0.0037389	0.468665	-0.000498583	0.248644	0.000498583	0.242179	-0.0248948	0.10032	0.0248948	0.0982259	FALSE
chr1	150348371	C	T	chr1_150348371_C_T	-0.0160537	0.55596	0.019285	0.545978	0.0161311	0.312452	-0.00022499	0.488364	0.000286109	0.479128	0.124981	0.708819	-0.00251887	0.656187	0.00257949	0.646608	0.00195807	0.620724	-3.64853e-05	0.598077	3.7632e-05	0.58748	-0.00418248	0.484151	0.00457945	0.475567	FALSE
chr1	150348459	C	T	chr1_150348459_C_T	-0.000799195	0.858643	0.00492677	0.851703	0.0070682	0.793781	-9.29107e-06	0.876456	3.34992e-05	0.868884	0.109946	0.736671	-0.00039979	0.868698	0.000467133	0.860505	0.00080664	0.790121	-3.05356e-06	0.879045	3.44853e-06	0.87047	-0.000428728	0.840758	0.000841577	0.832405	FALSE
chr1	150348590	T	G	chr1_150348590_T_G	0.0130122	0.638501	0.0130122	0.652836	0.00745885	0.762577	9.86147e-05	0.685436	9.86147e-05	0.700823	0.107049	0.742266	0.0012595	0.739762	0.0012595	0.75223	0.000750399	0.799155	8.64645e-06	0.764435	8.64645e-06	0.777627	0.00247709	0.613398	0.00247709	0.62684	FALSE
chr1	150348602	A	G	chr1_150348602_A_G	-0.0159554	0.605575	0.0159554	0.591973	0.00569397	0.905317	-9.62938e-05	0.710058	9.62938e-05	0.694981	0.104022	0.748143	-0.00141792	0.727462	0.00141792	0.714672	0.000546311	0.842772	-7.5652e-06	0.78622	7.5652e-06	0.772802	-0.00292805	0.578095	0.00292805	0.564971	FALSE
chr1	150363697	G	A	chr1_150363697_G_A	0.0064168	0.435002	0.028007	0.439254	0.0115594	0.499259	6.5484e-05	0.444756	0.000337626	0.449185	0.964695	0.00225945	0.00610252	0.207847	0.0269724	0.210227	0.0111352	0.167917	6.1738e-05	0.257569	0.000324739	0.260186	0.000141321	0.827538	0.00082411	0.830338	FALSE
chr1	150386382	C	T	chr1_150386382_C_T	-0.0329628	0.385837	0.0329628	0.373643	0.0115126	0.499012	-0.000377526	0.416218	0.000377526	0.403	0.213195	0.564673	-0.00726246	0.44443	0.00726246	0.432699	0.00246113	0.558693	-8.3814e-05	0.452955	8.3814e-05	0.440188	-0.00827127	0.297666	0.00827127	0.288464	FALSE
chr1	150386609	G	A	chr1_150386609_G_A	0.137631	0.0757699	0.137631	0.0773883	0.0436599	0.0509005	0.00634087	0.0584959	0.00634087	0.0590873	0.133962	0.688993	0.0186659	0.257315	0.0186659	0.265595	0.00600789	0.329254	0.000886747	0.145118	0.000886747	0.149736	0.0307985	0.0612957	0.0307985	0.0626503	FALSE
chr1	150415842	A	G	chr1_150415842_A_G	0.0173739	0.550795	0.0173739	0.564814	0.0109753	0.528336	0.000188183	0.547986	0.000188183	0.563128	0.181274	0.612103	0.00318701	0.581787	0.00318701	0.594348	0.00192696	0.615612	3.33539e-05	0.575998	3.33539e-05	0.589801	0.00431586	0.459497	0.00431586	0.471541	FALSE
chr1	150415909	A	G	chr1_150415909_A_G	0.0394268	0.350288	0.0394268	0.35847	0.0139785	0.398154	0.000707844	0.364589	0.000707844	0.373543	0.209214	0.570761	0.00891543	0.42514	0.00891543	0.436394	0.00285721	0.524797	0.000149826	0.409515	0.000149826	0.420425	0.0102387	0.280866	0.0102387	0.287055	FALSE
chr1	150429943	T	C	chr1_150429943_T_C	0.0143449	0.618936	0.0143449	0.633182	0.0151593	0.35293	0.000226934	0.528528	0.000226934	0.543545	0.226262	0.545965	0.00332725	0.582025	0.00332725	0.594914	0.00347464	0.475689	5.27929e-05	0.524872	5.27929e-05	0.538586	0.00360131	0.514996	0.00360131	0.527512	FALSE
chr1	150430137	C	G	chr1_150430137_C_G	0.0116167	0.538256	0.0186146	0.546642	0.00747499	0.761342	7.60061e-05	0.603339	0.000143113	0.611738	0.213057	0.564405	0.00243457	0.538473	0.00403412	0.546108	0.00162108	0.65573	1.62091e-05	0.588163	3.15482e-05	0.595509	0.00300586	0.42931	0.00477793	0.436225	FALSE
chr1	150462670	C	G	chr1_150462670_C_G	0.532679	0.00515583	0.532679	0.00526089	0.113626	0.00339239	0.0615408	0.0038154	0.0615408	0.00392249	0.354882	0.407356	0.189781	0.0169281	0.189781	0.0172126	0.0402899	0.0167336	0.0219097	0.00733316	0.0219097	0.00743432	0.136156	0.00290134	0.136156	0.00303389	TRUE
chr1	150462701	G	A	chr1_150462701_G_A	0.0291372	0.408276	0.0291372	0.420623	0.00871493	0.668615	0.000274926	0.4766	0.000274926	0.491083	0.227755	0.545636	0.00662372	0.443824	0.00662372	0.456009	0.0019381	0.616579	6.18836e-05	0.487091	6.18836e-05	0.500521	0.00732331	0.314582	0.00732331	0.324647	FALSE
chr1	150464020	A	G	chr1_150464020_A_G	0.000662577	0.917139	0.00252623	0.920188	0.00452444	0.955256	2.43356e-06	0.953515	1.02629e-05	0.956286	0.403144	0.367134	0.000139661	0.767577	0.000978015	0.7704	0.00182817	0.627033	4.79695e-07	0.839188	4.00241e-06	0.841694	0.000190546	0.866556	0.000619274	0.869366	FALSE
chr1	150464739	A	G	chr1_150464739_A_G	0.00428196	0.815231	0.0056355	0.823661	0.00750008	0.758246	3.35856e-05	0.816506	4.4208e-05	0.825066	0.597399	0.244904	0.00255636	0.582708	0.00336854	0.590018	0.0044287	0.405347	1.98557e-05	0.623672	2.62296e-05	0.63171	0.000963844	0.75426	0.00125601	0.762754	FALSE
chr1	150464807	G	C	chr1_150464807_G_C	-0.0158484	0.614934	0.0158484	0.600757	0.00524999	0.93642	-8.19509e-05	0.739403	8.19509e-05	0.724235	0.56262	0.264808	-0.0086078	0.417294	0.0086078	0.405513	0.00297246	0.510102	-4.50022e-05	0.551176	4.50022e-05	0.537113	-0.00383315	0.521252	0.00383315	0.508526	FALSE
chr1	150477081	A	G	chr1_150477081_A_G	0.0256683	0.437902	0.0256683	0.450408	0.010514	0.557457	0.000271372	0.460655	0.000271372	0.474579	0.145952	0.66864	0.00363595	0.544199	0.00363595	0.556843	0.00151513	0.667782	3.78637e-05	0.541298	3.78637e-05	0.554737	0.0061054	0.361803	0.0061054	0.372243	FALSE
chr1	150477290	A	G	chr1_150477290_A_G	-0.0271836	0.475673	0.0271836	0.463013	0.0173974	0.286982	-0.000560726	0.398538	0.000560726	0.386845	0.106999	0.738719	-0.00282017	0.634989	0.00282017	0.622203	0.00181327	0.631377	-5.60582e-05	0.551203	5.60582e-05	0.537506	-0.00587992	0.412265	0.00587992	0.401147	FALSE
chr1	150477728	T	C	chr1_150477728_T_C	-0.0499797	0.33616	0.0501514	0.330355	0.0196064	0.254046	-0.00140608	0.315057	0.00140773	0.311391	0.146353	0.667856	-0.00909074	0.49461	0.00910888	0.485242	0.00321958	0.510505	-0.000264405	0.415343	0.00026458	0.407633	-0.0119917	0.275973	0.0120488	0.271397	FALSE
chr1	150479356	G	A	chr1_150479356_G_A	-0.0106862	0.714339	0.0106862	0.700605	0.0108982	0.532722	-0.000118086	0.672476	0.000118086	0.65743	0.0477905	0.864848	-0.000507638	0.848184	0.000507638	0.835802	0.000516475	0.849251	-5.62161e-06	0.824616	5.62161e-06	0.811395	-0.001834	0.70006	0.001834	0.686838	FALSE
chr1	150486950	T	A	chr1_150486950_T_A	0.000676846	0.798038	0.00650262	0.800194	0.00388961	0.977554	4.41435e-06	0.886365	2.59577e-05	0.888977	0.807045	0.108382	0.000478564	0.489674	0.00523313	0.491745	0.003106	0.500416	3.1613e-06	0.644172	2.07198e-05	0.646917	2.38182e-05	0.857092	0.000643092	0.859215	FALSE
chr1	150487239	T	C	chr1_150487239_T_C	-0.0808939	0.182154	0.0808939	0.178512	0.0118572	0.483061	-0.00103568	0.282092	0.00103568	0.275318	0.872898	0.0495962	-0.0700862	0.0989134	0.0700862	0.0965919	0.0102998	0.186359	-0.000892234	0.178532	0.000892234	0.174589	-0.00595455	0.422007	0.00595455	0.411757	FALSE
chr1	150487692	A	G	chr1_150487692_A_G	0.013549	0.618119	0.013549	0.632414	0.014681	0.360094	0.000202048	0.530962	0.000202048	0.546374	0.821532	0.0969786	0.0112162	0.351507	0.0112162	0.362116	0.0120186	0.15137	0.000166664	0.337285	0.000166664	0.348274	0.00122267	0.751939	0.00122267	0.765626	FALSE
chr1	150487872	C	T	chr1_150487872_C_T	0.094171	0.127014	0.094171	0.13019	0.0544797	0.0300672	0.00537033	0.0675646	0.00537033	0.0684838	0.745023	0.156588	0.0696181	0.0744105	0.0696181	0.0767593	0.0404486	0.0164813	0.00395907	0.045082	0.00395907	0.0458676	0.0143179	0.169602	0.0143179	0.174776	TRUE
chr1	150508095	G	A	chr1_150508095_G_A	-0.00274174	0.307084	0.047067	0.313301	0.0146951	0.364657	-0.000174585	0.314437	0.000815121	0.3213	0.281369	0.482313	0.000105992	0.34394	0.012454	0.350442	0.00412954	0.426579	-3.03025e-05	0.331376	0.000215054	0.338202	-0.000431904	0.230878	0.0119567	0.236267	FALSE
chr1	150509262	C	T	chr1_150509262_C_T	-0.0605012	0.171992	0.0843363	0.168988	0.0182413	0.260163	-0.00116245	0.194156	0.00167989	0.191012	0.17239	0.628075	-0.0135926	0.323049	0.0158224	0.317552	0.00321303	0.498597	-0.000276197	0.293341	0.000324604	0.288379	-0.0156295	0.127957	0.0205805	0.125999	FALSE
chr1	150515485	C	G	chr1_150515485_C_G	-0.028719	0.42843	0.028719	0.415826	0.0102124	0.572933	-0.000296462	0.469629	0.000296462	0.455532	0.905986	0.0293143	-0.0259835	0.209541	0.0259835	0.202453	0.00926503	0.210119	-0.000268609	0.278604	0.000268609	0.269868	-0.0014545	0.746818	0.0014545	0.732926	FALSE
chr1	150516002	T	C	chr1_150516002_T_C	-0.00858285	0.703952	0.0106523	0.694671	0.00642292	0.84597	-6.02715e-05	0.75777	7.01841e-05	0.747897	0.886513	0.045889	-0.00765966	0.393755	0.00947415	0.386499	0.00569994	0.337109	-5.37782e-05	0.496873	6.24696e-05	0.487868	-0.000541468	0.868695	0.000639916	0.860561	FALSE
chr1	150532471	G	T	chr1_150532471_G_T	-0.00493341	0.666078	0.0137361	0.663447	0.00483697	0.95989	-3.4813e-05	0.780246	7.6015e-05	0.776933	0.535025	0.280991	-0.0016448	0.493356	0.00670299	0.491833	0.00257143	0.545787	-1.27325e-05	0.618541	3.64628e-05	0.616116	-0.0012846	0.588807	0.00323769	0.587227	FALSE
chr1	150533100	C	T	chr1_150533100_C_T	-0.002171	0.874092	0.00402481	0.870231	0.00457857	0.942703	-1.09473e-05	0.918727	1.87684e-05	0.915216	0.522138	0.288785	-0.00102036	0.669268	0.00207292	0.665952	0.00241539	0.566366	-5.31067e-06	0.761754	9.75997e-06	0.758035	-0.000503358	0.818986	0.000903504	0.815579	FALSE
chr1	150548828	A	G	chr1_150548828_A_G	0.00441905	0.81321	0.00572188	0.821736	0.00662492	0.833281	2.84592e-05	0.839553	3.63317e-05	0.848264	0.610026	0.240607	0.00278503	0.578884	0.00359272	0.586311	0.00404363	0.430927	1.79302e-05	0.643468	2.28108e-05	0.651612	0.000935262	0.761965	0.0012052	0.770452	FALSE
chr1	150551801	G	A	chr1_150551801_G_A	-0.019463	0.561913	0.019463	0.550054	0.0129727	0.42905	-0.000273773	0.519719	0.000273773	0.507475	0.231867	0.540227	-0.00517174	0.55295	0.00517174	0.540416	0.00312237	0.503155	-7.25118e-05	0.522703	7.25118e-05	0.509311	-0.00507487	0.457607	0.00507487	0.446889	FALSE
chr1	150563873	A	G	chr1_150563873_A_G	0.0230171	0.498854	0.0231942	0.509851	0.0117929	0.485467	0.000282412	0.524829	0.000284714	0.535362	0.684567	0.18556	0.0140662	0.374693	0.0141993	0.381803	0.00798381	0.24738	0.000169775	0.4137	0.000171502	0.420762	0.00493672	0.465291	0.0049653	0.474782	FALSE
chr1	150567230	C	G	chr1_150567230_C_G	-0.00430861	0.829779	0.00562559	0.821173	0.00767389	0.749561	-3.36858e-05	0.842066	4.27468e-05	0.833105	0.579777	0.25307	-0.00267	0.614886	0.00329525	0.607301	0.00449632	0.403158	-2.10021e-05	0.659407	2.5304e-05	0.650864	-0.000925735	0.775697	0.00126872	0.767223	FALSE
chr1	150567260	T	C	chr1_150567260_T_C	-0.000846888	0.879505	0.00388035	0.880978	0.00527239	0.929439	-7.02261e-06	0.908061	2.34578e-05	0.909703	0.600634	0.240635	-0.000562326	0.662952	0.0025086	0.664784	0.00322834	0.491486	-4.79412e-06	0.734769	1.53372e-05	0.736137	-0.000133382	0.843853	0.000755831	0.845449	FALSE
chr1	150567391	C	G	chr1_150567391_C_G	-0.0223888	0.444563	0.0297568	0.437685	0.00957597	0.613702	-0.000225662	0.498305	0.000324108	0.491543	0.667698	0.200908	-0.0159803	0.280735	0.0201781	0.275805	0.00631037	0.312229	-0.000163795	0.349437	0.000219882	0.344411	-0.0037347	0.432192	0.0055036	0.426317	FALSE
chr1	150567399	C	T	chr1_150567399_C_T	-0.0631642	0.247209	0.0631642	0.240627	0.0140086	0.386583	-0.000990316	0.29656	0.000990316	0.288687	0.670488	0.198928	-0.0414111	0.163441	0.0414111	0.158391	0.00940646	0.208419	-0.000653427	0.209311	0.000653427	0.203287	-0.0124299	0.242433	0.0124299	0.235876	FALSE
chr1	150567495	A	G	chr1_150567495_A_G	0.158722	0.0775025	0.158722	0.0792795	0.0180297	0.262783	0.00317152	0.124257	0.00317152	0.12743	0.729809	0.160077	0.118892	0.0474086	0.118892	0.0487168	0.0132331	0.133871	0.00238628	0.0835419	0.00238628	0.0855699	0.0238611	0.103406	0.0238611	0.105684	FALSE
chr1	150573610	T	C	chr1_150573610_T_C	-0.00184221	0.800493	0.00660798	0.798116	0.00752282	0.761122	-1.94017e-05	0.802538	5.49263e-05	0.799985	0.290341	0.470611	-0.000312185	0.679243	0.00183309	0.677435	0.00216323	0.58855	-3.6396e-06	0.70467	1.4955e-05	0.702815	-0.000365213	0.695663	0.00179113	0.69418	FALSE
chr1	150573840	G	A	chr1_150573840_G_A	-0.0123079	0.64663	0.0134181	0.635854	0.0125451	0.446754	-0.000149964	0.602164	0.000166048	0.590367	0.194396	0.592893	-0.00231741	0.639334	0.0025322	0.630211	0.00244502	0.559261	-2.82412e-05	0.606138	3.13528e-05	0.596581	-0.00316624	0.552529	0.00337584	0.542309	FALSE
chr1	150579854	G	T	chr1_150579854_G_T	-0.0220058	0.216139	0.0677856	0.215657	0.0177307	0.267884	-0.000273707	0.237247	0.00115523	0.236021	0.916692	0.0235904	-0.0204647	0.101863	0.0621951	0.101584	0.0162387	0.0968853	-0.000255871	0.13652	0.00105905	0.135749	-0.000887626	0.564975	0.003171	0.561923	FALSE
chr1	150579916	C	G	chr1_150579916_C_G	0.0743033	0.178743	0.0743033	0.184158	0.0358632	0.0815297	0.00297329	0.125043	0.00297329	0.127676	0.900287	0.0357585	0.0672346	0.0836756	0.0672346	0.0863535	0.0323625	0.0293277	0.00269599	0.0714425	0.00269599	0.0728935	0.00390936	0.484612	0.00390936	0.497598	FALSE
chr1	150580146	T	G	chr1_150580146_T_G	-0.0139521	0.615389	0.0163911	0.605802	0.00839356	0.694196	-0.000142	0.645286	0.000156526	0.63522	0.773884	0.13941	-0.0106462	0.36836	0.0125553	0.361724	0.00647118	0.30626	-0.000108402	0.438747	0.000119772	0.431237	-0.00168315	0.687825	0.00200391	0.67945	FALSE
chr1	150596418	A	G	chr1_150596418_A_G	0.09645	0.121148	0.09645	0.124296	0.0227739	0.184469	0.00225098	0.132433	0.00225098	0.135137	0.280363	0.483331	0.0271761	0.188566	0.0271761	0.194878	0.00663761	0.299215	0.000657691	0.165741	0.000657691	0.17073	0.0250917	0.0817519	0.0250917	0.0835499	FALSE
chr1	150602219	C	G	chr1_150602219_C_G	0.00194463	0.596199	0.015866	0.603424	0.0131201	0.420881	1.76301e-05	0.530724	0.000212749	0.53915	0.127293	0.703139	1.45501e-05	0.657795	0.00219459	0.663987	0.00167368	0.649423	-1.07078e-06	0.612147	2.94843e-05	0.618935	0.000558934	0.507225	0.00372517	0.514232	FALSE
chr1	150602283	T	G	chr1_150602283_T_G	-0.0155515	0.558582	0.0188886	0.54959	0.0226155	0.183985	-0.000315095	0.416515	0.000389598	0.4088	0.123939	0.70922	-0.00175395	0.65599	0.00229372	0.647804	0.00287206	0.526012	-3.64112e-05	0.539024	4.8462e-05	0.530488	-0.00386808	0.473846	0.00463979	0.466436	FALSE
chr1	150611194	G	C	chr1_150611194_G_C	0.00303104	0.617788	0.0162105	0.621554	0.00741875	0.761557	4.62757e-05	0.688769	0.000131625	0.692326	0.532296	0.277531	-0.000488531	0.461236	0.00857323	0.464617	0.0038286	0.445986	6.99858e-06	0.541354	6.55327e-05	0.544693	0.00130206	0.553841	0.00354415	0.558096	FALSE
chr1	150611627	G	T	chr1_150611627_G_T	0.281155	0.02447	0.281155	0.0248425	0.0255071	0.148614	0.00788291	0.0530373	0.00788291	0.0535062	0.776291	0.110664	0.220807	0.0145195	0.220807	0.0148867	0.0199845	0.0715281	0.00624199	0.0342121	0.00624199	0.0345393	0.0366356	0.0532423	0.0366356	0.05432	TRUE
chr1	150613840	A	G	chr1_150613840_A_G	0.0461503	0.212244	0.0673933	0.216042	0.0188085	0.258484	0.0011177	0.222199	0.00131993	0.225275	0.438655	0.341027	0.0225173	0.190961	0.0311264	0.19464	0.00867487	0.232849	0.000548029	0.195268	0.000629987	0.198717	0.0112343	0.152576	0.0169221	0.155092	FALSE
chr1	150622225	C	T	chr1_150622225_C_T	0.003554	0.669431	0.0119002	0.672246	0.016772	0.294776	6.93709e-05	0.55822	0.00021729	0.561768	0.509337	0.297349	0.00185795	0.502545	0.00599378	0.505543	0.00845643	0.233348	3.62448e-05	0.441029	0.000109278	0.444042	0.00077965	0.593351	0.00279943	0.595867	FALSE
chr1	150629863	A	C	chr1_150629863_A_C	-0.00568257	0.427106	0.0310964	0.427864	0.0122431	0.47	-0.000198951	0.430625	0.00047545	0.432423	0.953874	0.00442385	-0.00511208	0.208935	0.0295153	0.209164	0.0116567	0.162114	-0.000184278	0.253869	0.000449896	0.255097	-0.000262	0.782833	0.00112581	0.78393	FALSE
chr1	150684397	G	A	chr1_150684397_G_A	-0.0141504	0.634672	0.0145813	0.623385	0.00722814	0.784053	-9.42335e-05	0.708115	9.8027e-05	0.69622	0.25449	0.510674	-0.00385525	0.585459	0.00395411	0.575972	0.00183434	0.626778	-2.59391e-05	0.648281	2.68094e-05	0.637885	-0.00369818	0.52871	0.0038125	0.519215	FALSE
chr1	150684535	T	G	chr1_150684535_T_G	-0.00759685	0.775333	0.00763757	0.764959	0.00800217	0.725023	-5.91432e-05	0.788872	5.95209e-05	0.777769	0.173786	0.623421	-0.00120555	0.765122	0.00121169	0.755852	0.00139166	0.688892	-9.49898e-06	0.780073	9.55596e-06	0.770329	-0.00190863	0.696444	0.00191181	0.686046	FALSE
chr1	150696938	T	G	chr1_150696938_T_G	-0.00165068	0.756326	0.00825762	0.755833	0.00444726	0.974485	-5.79583e-06	0.855258	3.52643e-05	0.85584	0.759808	0.139424	-0.0013977	0.52223	0.00632606	0.520392	0.00337537	0.477376	-5.11813e-06	0.668007	2.70997e-05	0.665181	-0.000268352	0.7922	0.00112581	0.790589	FALSE
chr1	150697476	C	T	chr1_150697476_C_T	-0.141492	0.0735745	0.141492	0.0721323	0.0222571	0.184321	-0.0031238	0.102059	0.0031238	0.100403	0.775032	0.126456	-0.11043	0.0419556	0.11043	0.0410866	0.0171792	0.08842	-0.00242747	0.0659269	0.00242747	0.0647073	-0.0181495	0.130102	0.0181495	0.126263	FALSE
chr1	150764324	G	A	chr1_150764324_G_A	-0.00462053	0.764577	0.00848866	0.76044	0.0104016	0.563791	-4.35441e-05	0.74447	8.40526e-05	0.740336	0.187692	0.602509	-0.00107749	0.723007	0.00176498	0.719916	0.00195667	0.61197	-1.02814e-05	0.713804	1.74816e-05	0.710287	-0.00128936	0.675285	0.00214999	0.670665	FALSE
chr1	150764331	C	T	chr1_150764331_C_T	-0.016654	0.592448	0.016654	0.578697	0.0147651	0.362021	-0.000255786	0.511023	0.000255786	0.496251	0.185628	0.605689	-0.00311944	0.600782	0.00311944	0.587955	0.00277596	0.533615	-4.86228e-05	0.547396	4.86228e-05	0.533343	-0.00422853	0.480172	0.00422853	0.467985	FALSE
chr1	150765300	T	C	chr1_150765300_T_C	0.0039607	0.633182	0.0138288	0.632218	0.0116195	0.497441	9.12438e-05	0.586637	0.000182662	0.585823	0.480032	0.314048	0.00266793	0.459071	0.00691588	0.458067	0.00572963	0.340971	5.42111e-05	0.456986	9.34879e-05	0.456132	0.000827286	0.543373	0.00336154	0.541707	FALSE
chr1	150765721	C	T	chr1_150765721_C_T	0.0344666	0.391018	0.0344666	0.402744	0.0138806	0.392509	0.000529403	0.385376	0.000529403	0.396602	0.585176	0.247163	0.0203906	0.271435	0.0203906	0.279992	0.00812499	0.24503	0.000313115	0.28595	0.000313115	0.295007	0.00747733	0.33939	0.00747733	0.348608	FALSE
chr1	150765724	A	G	chr1_150765724_A_G	0.0559508	0.219598	0.0645642	0.223956	0.0149103	0.351372	0.000833339	0.257437	0.000985848	0.262203	0.591457	0.24414	0.0321455	0.157543	0.0380127	0.161045	0.00893266	0.222187	0.000482204	0.192408	0.000586089	0.196165	0.0127983	0.186091	0.0143195	0.190152	FALSE
chr1	150766081	T	A	chr1_150766081_T_A	0.00137887	0.926232	0.00207601	0.929052	0.00329699	0.998623	3.90221e-06	0.965159	6.25756e-06	0.969685	0.467167	0.320885	0.000657268	0.78493	0.000955227	0.788212	0.00153983	0.666123	1.88223e-06	0.872174	2.88411e-06	0.874968	0.000323928	0.888064	0.000495419	0.890875	FALSE
chr1	150766103	G	A	chr1_150766103_G_A	0.0127143	0.638563	0.0127143	0.652822	0.00435776	0.969686	5.7996e-05	0.766054	5.7996e-05	0.780784	0.461037	0.325192	0.00552496	0.473632	0.00552496	0.485428	0.00200796	0.606776	2.51981e-05	0.60989	2.51981e-05	0.623146	0.00321864	0.536159	0.00321864	0.549461	FALSE
chr1	150771016	T	C	chr1_150771016_T_C	0.0597257	0.24984	0.0600275	0.255631	0.0191925	0.26115	0.00144335	0.247278	0.00144615	0.251869	0.823651	0.0960475	0.0500433	0.13861	0.0502729	0.141973	0.0158961	0.109613	0.00120417	0.159095	0.0012063	0.161977	0.00526859	0.426701	0.00529717	0.435427	FALSE
chr1	150771188	G	T	chr1_150771188_G_T	-0.288175	0.0208426	0.288175	0.0204326	0.03293	0.0904055	-0.00951355	0.0371698	0.00951355	0.0370753	0.849483	0.0762108	-0.245335	0.0105216	0.245335	0.010314	0.0279345	0.0368556	-0.00808961	0.0218194	0.00808961	0.0217768	-0.0244407	0.0858842	0.0244407	0.0840397	TRUE
chr1	150806925	G	A	chr1_150806925_G_A	0.0113892	0.580292	0.0162461	0.589741	0.00891698	0.655717	0.00012348	0.592605	0.000158816	0.603264	0.219782	0.555809	0.00227002	0.56438	0.00340745	0.572593	0.00190416	0.617124	2.44658e-05	0.5817	3.2741e-05	0.590513	0.00290106	0.470817	0.00413643	0.479475	FALSE
chr1	150807048	T	A	chr1_150807048_T_A	0.00714656	0.704952	0.0104234	0.709564	0.00619475	0.862549	5.79169e-05	0.761883	7.46549e-05	0.767396	0.305831	0.452985	0.00244501	0.607249	0.00335958	0.61096	0.00192426	0.616936	1.95821e-05	0.66983	2.42541e-05	0.674493	0.00183718	0.620189	0.00264382	0.624495	FALSE
chr1	150807279	C	T	chr1_150807279_C_T	0.177198	0.0494038	0.177198	0.0503814	0.0491846	0.0381585	0.00873206	0.0404582	0.00873206	0.0407506	0.458375	0.328992	0.0809504	0.0607451	0.0809504	0.0625529	0.022488	0.0557935	0.00398281	0.0424359	0.00398281	0.0429627	0.0449355	0.03196	0.0449355	0.0325407	TRUE
chr1	150841698	A	G	chr1_150841698_A_G	-0.0138896	0.662392	0.0138896	0.647887	0.0121651	0.468564	-0.000185454	0.61256	0.000185454	0.598048	0.623181	0.222612	-0.00785167	0.443216	0.00785167	0.431193	0.00726661	0.271576	-9.90864e-05	0.444737	9.90864e-05	0.431873	-0.00298363	0.605181	0.00298363	0.592185	FALSE
chr1	150842199	A	G	chr1_150842199_A_G	0.0432507	0.315133	0.0465144	0.320469	0.0324281	0.0978996	0.00172376	0.207439	0.00179914	0.210427	0.579375	0.25213	0.0212077	0.234693	0.0234361	0.239509	0.0181145	0.0829339	0.000845764	0.164275	0.000897234	0.166446	0.0108913	0.257461	0.011447	0.261349	FALSE
chr1	150842326	A	G	chr1_150842326_A_G	0.0358295	0.370052	0.0358295	0.380742	0.022777	0.182216	0.000952993	0.287249	0.000952993	0.294907	0.468573	0.322003	0.0158342	0.307149	0.0158342	0.316226	0.010553	0.181741	0.000423561	0.248316	0.000423561	0.255475	0.00885879	0.296715	0.00885879	0.304549	FALSE
chr1	150876205	G	C	chr1_150876205_G_C	0.0835994	0.166901	0.0835994	0.171155	0.0392451	0.0668469	0.00370332	0.113007	0.00370332	0.115224	0.859172	0.0654963	0.0712349	0.0835913	0.0712349	0.0860442	0.033644	0.0263932	0.00315615	0.0671652	0.00315615	0.0685521	0.00665163	0.361068	0.00665163	0.371957	FALSE
chr1	150876501	G	A	chr1_150876501_G_A	-0.137413	0.0766239	0.137413	0.0749751	0.0376089	0.0735782	-0.00552693	0.0689806	0.00552693	0.0679049	0.929633	0.0116937	-0.127328	0.0334881	0.127328	0.032684	0.0348548	0.0247051	-0.00510491	0.0377616	0.00510491	0.0372343	-0.00640869	0.37403	0.00640869	0.363145	TRUE
chr1	150889621	C	T	chr1_150889621_C_T	0.142635	0.0765494	0.142635	0.0780742	0.0436046	0.0511138	0.00679053	0.0594537	0.00679053	0.060005	0.254358	0.510999	0.0349068	0.157484	0.0349068	0.163183	0.0109925	0.172909	0.0016619	0.0944849	0.0016619	0.0966301	0.0358829	0.0515894	0.0358829	0.052393	FALSE
chr1	150890394	G	A	chr1_150890394_G_A	-0.0142791	0.639612	0.0142791	0.625425	0.00748489	0.763281	-0.00011329	0.682002	0.00011329	0.666527	0.38449	0.381567	-0.0052769	0.509187	0.0052769	0.496696	0.00280773	0.524618	-4.08281e-05	0.569894	4.08281e-05	0.555995	-0.00345682	0.545485	0.00345682	0.532742	FALSE
chr1	150932236	A	T	chr1_150932236_A_T	0.00955763	0.684884	0.0117609	0.693597	0.00681527	0.811964	8.49165e-05	0.73314	9.87903e-05	0.742562	0.14941	0.662812	0.00152229	0.71547	0.00179528	0.723363	0.00100022	0.753013	1.2836e-05	0.745856	1.4555e-05	0.75427	0.00228496	0.608922	0.00280261	0.616162	FALSE
chr1	150974014	G	A	chr1_150974014_G_A	0.0148224	0.597458	0.0159865	0.607581	0.00845885	0.691183	0.000135148	0.644004	0.000142244	0.655446	0.610464	0.240445	0.00874475	0.415686	0.00950509	0.423076	0.005156	0.365246	8.00135e-05	0.4797	8.46489e-05	0.488725	0.00322975	0.544605	0.00347111	0.55349	FALSE
chr1	150974780	C	G	chr1_150974780_C_G	-0.0238938	0.358129	0.0399874	0.355123	0.0227954	0.17628	-0.000552963	0.301604	0.000915508	0.298906	0.891109	0.0410679	-0.0210529	0.195751	0.0358375	0.193686	0.0203114	0.0665063	-0.000487381	0.188612	0.000820433	0.187559	-0.00138622	0.662574	0.00221509	0.657639	FALSE
chr1	150975269	G	T	chr1_150975269_G_T	0.0402865	0.342912	0.0402865	0.353624	0.0159118	0.321334	0.000613938	0.341264	0.000613938	0.352012	0.843429	0.0831937	0.0338929	0.180029	0.0338929	0.185949	0.0134144	0.131536	0.000515862	0.208624	0.000515862	0.215268	0.00341077	0.535689	0.00341077	0.548623	FALSE
chr1	150979381	G	A	chr1_150979381_G_A	-0.0235741	0.488272	0.0235741	0.474732	0.00914163	0.643227	-0.000218764	0.531849	0.000218764	0.516505	0.739075	0.161269	-0.0175248	0.278938	0.0175248	0.270101	0.00678301	0.291804	-0.000163171	0.350975	0.000163171	0.339799	-0.00340601	0.537764	0.00340601	0.524766	FALSE
chr1	150988452	G	A	chr1_150988452_G_A	-0.117031	0.0775164	0.14496	0.0767618	0.0259296	0.141625	-0.00331733	0.0938005	0.00396085	0.0932344	0.342227	0.418257	-0.0387788	0.12314	0.0501698	0.120273	0.00889116	0.222368	-0.0011211	0.114315	0.00138355	0.112262	-0.0305318	0.0504032	0.037347	0.0499385	FALSE
chr1	150995712	A	G	chr1_150995712_A_G	0.00911892	0.557616	0.0194911	0.561767	0.00886156	0.651429	0.000111208	0.588616	0.000195182	0.593317	0.350626	0.41141	0.00358357	0.46737	0.00706977	0.471236	0.0030557	0.506895	4.35091e-05	0.50767	7.10909e-05	0.512025	0.00224368	0.453511	0.00492402	0.456876	FALSE
chr1	150996363	T	G	chr1_150996363_T_G	0.048467	0.290994	0.048467	0.300435	0.012814	0.435117	0.000676998	0.32733	0.000676998	0.337474	0.590073	0.249268	0.0283401	0.201269	0.0283401	0.20866	0.00751002	0.263768	0.000393569	0.240691	0.000393569	0.248939	0.0106198	0.250849	0.0106198	0.258892	FALSE
chr1	151006265	A	G	chr1_151006265_A_G	0.00339764	0.725821	0.0107215	0.72688	0.0063472	0.851276	3.26359e-05	0.77794	8.13722e-05	0.778012	0.389718	0.378981	0.00164444	0.594183	0.00449848	0.594572	0.00251731	0.555339	1.5193e-05	0.657581	3.43663e-05	0.657776	0.000893977	0.632538	0.00271686	0.63339	FALSE
chr1	151008076	C	T	chr1_151008076_C_T	-0.0254038	0.479165	0.0275651	0.470431	0.01262	0.446554	-0.000369445	0.475437	0.000394677	0.466967	0.900038	0.0322774	-0.0232901	0.248665	0.0251764	0.244054	0.0113812	0.163597	-0.000338923	0.286711	0.000360944	0.28192	-0.00114327	0.777606	0.00128618	0.768193	FALSE
chr1	151008761	G	A	chr1_151008761_G_A	-0.0152705	0.607989	0.0166562	0.601047	0.00987217	0.594643	-0.000172494	0.615306	0.00018385	0.607588	0.919285	0.0192162	-0.0141597	0.348771	0.0154425	0.344707	0.00908545	0.216696	-0.000159888	0.401894	0.000170411	0.397245	-0.000597043	0.865996	0.000647856	0.862027	FALSE
chr1	151008791	G	C	chr1_151008791_G_C	-0.00855791	0.602789	0.0168328	0.599698	0.0182924	0.254657	-0.000191847	0.497319	0.000327519	0.496016	0.911495	0.02429	-0.00800095	0.34387	0.0154974	0.342628	0.0167069	0.0926786	-0.000178719	0.313004	0.000301935	0.312929	-0.000288994	0.857419	0.000673262	0.859005	FALSE
chr1	151049033	A	G	chr1_151049033_A_G	0.0141513	0.619457	0.0145312	0.62979	0.0141011	0.392284	0.000244288	0.57059	0.000248723	0.580756	0.16067	0.643922	0.00240282	0.665354	0.00243963	0.674473	0.00226158	0.585052	3.95611e-05	0.616273	3.99907e-05	0.626524	0.00345841	0.554295	0.00352827	0.562867	FALSE
chr1	151057646	C	T	chr1_151057646_C_T	-0.0127474	0.611762	0.0157663	0.606281	0.0101085	0.579575	-0.000159208	0.611269	0.000186845	0.605157	0.632089	0.225256	-0.00786844	0.40917	0.00992407	0.405537	0.00640129	0.307572	-9.89846e-05	0.441739	0.000117984	0.437586	-0.00273592	0.574471	0.00322816	0.569449	FALSE
chr1	151059000	T	A	chr1_151059000_T_A	-0.00149433	0.806523	0.00617069	0.804107	0.00620214	0.861205	-3.11958e-06	0.840918	3.84374e-05	0.838746	0.599505	0.243463	-0.000877138	0.569635	0.00371973	0.567863	0.00373471	0.451434	-1.76047e-06	0.644103	2.31655e-05	0.64254	-0.00026994	0.759122	0.00130206	0.757222	FALSE
chr1	151059191	T	C	chr1_151059191_T_C	0.00131565	0.855823	0.004409	0.859258	0.0235242	0.171219	4.123e-05	0.687039	0.000104818	0.691255	0.77901	0.132627	0.00106076	0.582568	0.0034627	0.585454	0.0182321	0.0812208	3.23812e-05	0.466608	8.17355e-05	0.469124	0.000122267	0.880335	0.000525589	0.882996	FALSE
chr1	151070504	C	T	chr1_151070504_C_T	0.0228434	0.435362	0.0289922	0.442245	0.0154209	0.343009	0.000429065	0.404793	0.000522335	0.409539	0.9343	0.0118235	0.0211749	0.220246	0.0269121	0.223821	0.0143599	0.120013	0.000395689	0.240149	0.000482683	0.242766	0.000941614	0.772059	0.00116074	0.777888	FALSE
chr1	151071374	A	T	chr1_151071374_A_T	-0.0475101	0.319707	0.0481649	0.313633	0.0188217	0.251751	-0.0010628	0.29157	0.00106922	0.286529	0.87616	0.0553502	-0.0415476	0.171492	0.0421218	0.167809	0.0164658	0.0981452	-0.000928069	0.181019	0.000933694	0.177788	-0.00298522	0.587398	0.0030265	0.577938	FALSE
chr1	151071561	C	T	chr1_151071561_C_T	0.0155227	0.58283	0.0155227	0.596923	0.0199686	0.227096	0.000328596	0.451945	0.000328596	0.465073	0.786497	0.129417	0.0122078	0.350861	0.0122078	0.361395	0.0156963	0.104087	0.000258111	0.300999	0.000258111	0.310254	0.00187846	0.668951	0.00187846	0.682959	FALSE
chr1	151099573	G	A	chr1_151099573_G_A	-0.0304095	0.457628	0.0304095	0.44661	0.0115274	0.501287	-0.000467768	0.472193	0.000467768	0.462357	0.362113	0.40248	-0.0119418	0.419409	0.0119418	0.408862	0.00444216	0.415347	-0.000189039	0.42975	0.000189039	0.419403	-0.00769646	0.368679	0.00769646	0.359658	FALSE
chr1	151099938	G	A	chr1_151099938_G_A	-0.0883688	0.142905	0.0883688	0.138666	0.0263757	0.136283	-0.00235139	0.130189	0.00235139	0.127205	0.46702	0.323574	-0.0415055	0.137131	0.0415055	0.132657	0.0122513	0.147231	-0.00109912	0.120374	0.00109912	0.117015	-0.0221891	0.0995807	0.0221891	0.0970539	FALSE
chr1	151100388	T	C	chr1_151100388_T_C	0.00277249	0.738201	0.00864017	0.742999	0.00594499	0.87452	2.23462e-05	0.787152	5.24926e-05	0.792386	0.368698	0.394773	0.00108272	0.579511	0.00316896	0.583563	0.00219488	0.584672	8.59418e-06	0.652343	1.92985e-05	0.656908	0.000822523	0.634021	0.00221033	0.639317	FALSE
chr1	151131061	C	T	chr1_151131061_C_T	0.0732517	0.182054	0.0732517	0.18783	0.0138722	0.405114	0.00102555	0.238037	0.00102555	0.245079	0.760457	0.14412	0.0569823	0.0998335	0.0569823	0.103476	0.0105732	0.185436	0.000794747	0.153047	0.000794747	0.157804	0.0090144	0.261246	0.0090144	0.269751	FALSE
chr1	151131314	T	G	chr1_151131314_T_G	0.0943613	0.137879	0.0943613	0.142486	0.0212874	0.199045	0.00208698	0.1488	0.00208698	0.152762	0.848648	0.0751998	0.0801563	0.0686142	0.0801563	0.0705972	0.0181106	0.0816361	0.00177471	0.0891011	0.00177471	0.0916155	0.0076917	0.312906	0.0076917	0.322232	FALSE
chr1	151131579	C	T	chr1_151131579_C_T	-0.0409886	0.333845	0.0409886	0.323373	0.0121503	0.467407	-0.000495911	0.368477	0.000495911	0.357238	0.857712	0.069498	-0.0353374	0.166744	0.0353374	0.161055	0.0104212	0.182268	-0.000427611	0.221446	0.000427611	0.214638	-0.00291694	0.582514	0.00291694	0.569238	FALSE
chr1	151131818	G	A	chr1_151131818_G_A	-0.0206494	0.542892	0.0206494	0.529011	0.0113241	0.501947	-0.000265656	0.524624	0.000265656	0.510175	0.817394	0.105136	-0.0167857	0.301028	0.0167857	0.292099	0.00921079	0.214122	-0.0002157	0.338359	0.0002157	0.328167	-0.0020833	0.675319	0.0020833	0.662082	FALSE
chr1	151146024	T	C	chr1_151146024_T_C	-0.0011956	0.571266	0.0174489	0.569882	0.00757712	0.756517	-9.89962e-06	0.629763	0.000130532	0.628605	0.76735	0.144126	-0.000690806	0.325681	0.013376	0.325147	0.00581194	0.331321	-5.89469e-06	0.415983	0.000100018	0.414389	-0.000331867	0.653821	0.00213252	0.651998	FALSE
chr1	151146204	T	C	chr1_151146204_T_C	0.0037084	0.873736	0.0037946	0.884767	0.00767129	0.744356	2.3084e-05	0.89333	2.42065e-05	0.90303	0.840969	0.086621	0.00311886	0.635954	0.00319074	0.646304	0.00643961	0.306628	1.94063e-05	0.695478	2.03422e-05	0.706232	0.000304873	0.917894	0.000311225	0.928543	FALSE
chr1	151147269	G	C	chr1_151147269_G_C	0.0419268	0.318222	0.0419268	0.328448	0.0256972	0.143216	0.0011034	0.232212	0.0011034	0.238881	0.723267	0.171357	0.0306766	0.186653	0.0306766	0.192933	0.0186086	0.0777107	0.000807248	0.155324	0.000807248	0.160109	0.00628325	0.362823	0.00628325	0.373502	FALSE
chr1	151147293	T	A	chr1_151147293_T_A	-0.0980236	0.136066	0.0980236	0.132578	0.0359939	0.07981	-0.0038209	0.101716	0.0038209	0.100039	0.692894	0.190198	-0.0689497	0.0869105	0.0689497	0.084171	0.0250002	0.0481083	-0.00269749	0.0710433	0.00269749	0.0698227	-0.0168855	0.1489	0.0168855	0.144882	FALSE
chr1	151156778	A	G	chr1_151156778_A_G	0.00779323	0.64692	0.0131666	0.652976	0.00934377	0.627993	8.43952e-05	0.65068	0.000124627	0.657157	0.820072	0.0982777	0.00617787	0.381942	0.0105629	0.386771	0.0077132	0.25968	6.75199e-05	0.433049	0.000100346	0.438274	0.000881274	0.747037	0.0013894	0.752383	FALSE
chr1	151199335	C	G	chr1_151199335_C_G	-0.0175848	0.577949	0.0177178	0.56642	0.0180068	0.261599	-0.000297558	0.489437	0.000300304	0.478173	0.771355	0.139591	-0.0135608	0.35176	0.0136604	0.343086	0.0138995	0.123626	-0.000230073	0.327704	0.000232128	0.319783	-0.00224685	0.654201	0.00227226	0.643952	FALSE
chr1	151212573	C	T	chr1_151212573_C_T	-0.0205697	0.469712	0.0250085	0.461019	0.0123064	0.460873	-0.000218775	0.470708	0.000289317	0.462233	0.294423	0.468918	-0.00543498	0.446411	0.00720323	0.439416	0.00370797	0.456994	-5.6432e-05	0.446587	8.45336e-05	0.439142	-0.00527335	0.364416	0.00653731	0.357651	FALSE
chr1	151254895	A	G	chr1_151254895_A_G	0.0315423	0.387685	0.0315423	0.400272	0.0087436	0.671861	0.000265894	0.476863	0.000265894	0.491206	0.937315	0.0107605	0.0295085	0.188597	0.0295085	0.195296	0.00819801	0.240299	0.000248728	0.283002	0.000248728	0.292411	0.00117344	0.760732	0.00117344	0.77402	FALSE
chr1	151281547	A	C	chr1_151281547_A_C	0.0523404	0.25249	0.0554543	0.257173	0.0126258	0.445041	0.000725479	0.309396	0.000759552	0.31613	0.967623	0.00201227	0.0506361	0.113772	0.0536712	0.116049	0.0122213	0.148866	0.000702434	0.175064	0.000735646	0.17799	0.00158947	0.702096	0.00165298	0.712165	FALSE
chr1	151281565	T	C	chr1_151281565_T_C	0.0915505	0.132523	0.0915505	0.136687	0.0236329	0.168538	0.00205318	0.136065	0.00205318	0.139423	0.97058	0.00157831	0.0888058	0.0554124	0.0888058	0.0570452	0.0229484	0.0543831	0.00199244	0.0740885	0.00199244	0.0756634	0.00266605	0.578524	0.00266605	0.592059	FALSE
chr1	151301250	C	G	chr1_151301250_C_G	0.0150142	0.542827	0.0191458	0.551006	0.0111142	0.522577	0.000202573	0.527228	0.000237882	0.536131	0.512452	0.295531	0.0065857	0.391767	0.00923208	0.398467	0.0055697	0.343239	8.8939e-05	0.40685	0.000111555	0.414607	0.00375534	0.464134	0.00456516	0.471319	FALSE
chr1	151301408	T	A	chr1_151301408_T_A	-0.0197659	0.539191	0.0197659	0.525061	0.0123191	0.459246	-0.000244905	0.508261	0.000244905	0.493305	0.485174	0.313228	-0.0094907	0.392585	0.0094907	0.381474	0.00600998	0.324246	-0.000118379	0.396809	0.000118379	0.384609	-0.00471918	0.450145	0.00471918	0.437941	FALSE
chr1	151398829	G	T	chr1_151398829_G_T	0.0783798	0.125803	0.10147	0.127778	0.0267693	0.146494	0.00289212	0.123697	0.00315583	0.124718	0.692156	0.187815	0.0530764	0.081534	0.068418	0.0832938	0.0182319	0.0847087	0.0019109	0.0868215	0.00208611	0.087779	0.0142512	0.138837	0.0183067	0.141199	FALSE
chr1	151399214	C	T	chr1_151399214_C_T	0.0038904	0.847396	0.00462207	0.856154	0.0067735	0.802229	2.66937e-05	0.858414	3.37636e-05	0.867598	0.892512	0.0390098	0.00340514	0.549105	0.0040586	0.557584	0.00600886	0.328052	2.31977e-05	0.615064	2.95118e-05	0.62412	0.000258825	0.919552	0.00030011	0.927696	FALSE
chr1	151399248	T	A	chr1_151399248_T_A	0.0610139	0.212927	0.0610139	0.219872	0.0192978	0.235897	0.00123216	0.206099	0.00123216	0.212092	0.902417	0.0317351	0.0548435	0.0994603	0.0548435	0.102761	0.0174165	0.0870133	0.00110739	0.119368	0.00110739	0.122487	0.00335678	0.525957	0.00335678	0.538576	FALSE
chr1	151399571	C	T	chr1_151399571_C_T	-0.029706	0.424325	0.0311411	0.415735	0.0159161	0.320601	-0.00046993	0.399373	0.000498451	0.391441	0.927791	0.0150762	-0.0273964	0.212465	0.0287342	0.207334	0.0147548	0.113317	-0.000432683	0.232817	0.000459269	0.22863	-0.00131159	0.762266	0.00135605	0.752777	FALSE
chr1	151399662	G	A	chr1_151399662_G_A	-0.0844155	0.153208	0.0844155	0.148322	0.0143963	0.372292	-0.00124163	0.211555	0.00124163	0.20526	0.923307	0.017827	-0.0778125	0.0684037	0.0778125	0.0663043	0.0132719	0.133155	-0.00114256	0.120197	0.00114256	0.116935	-0.00382044	0.508271	0.00382044	0.495723	FALSE
chr1	151444726	A	C	chr1_151444726_A_C	0.0166853	0.54466	0.018718	0.55541	0.00961726	0.610381	0.000169721	0.563909	0.000187194	0.575073	0.25684	0.50822	0.00492074	0.508087	0.00535163	0.517019	0.00253231	0.552217	5.01868e-05	0.526546	5.38906e-05	0.536807	0.00422059	0.447337	0.00472871	0.456719	FALSE
chr1	151458028	G	C	chr1_151458028_G_C	0.0734135	0.184045	0.0734135	0.189397	0.0241174	0.162941	0.00192178	0.165622	0.00192178	0.170263	0.795489	0.122131	0.0589169	0.0989926	0.0589169	0.102373	0.0192006	0.0748369	0.00154466	0.104059	0.00154466	0.106938	0.00801721	0.298674	0.00801721	0.307687	FALSE
chr1	151458228	A	G	chr1_151458228_A_G	0.0571279	0.23891	0.0571279	0.245603	0.0190198	0.25628	0.00135783	0.229626	0.00135783	0.235573	0.846145	0.0815728	0.0483104	0.120017	0.0483104	0.124036	0.0160934	0.104214	0.00114913	0.138453	0.00114913	0.142263	0.00463503	0.447814	0.00463503	0.459826	FALSE
chr1	151458279	T	C	chr1_151458279_T_C	0.0193909	0.382516	0.0337758	0.387764	0.0143455	0.384804	0.000410854	0.368617	0.000573248	0.372269	0.854842	0.0737235	0.0170269	0.194447	0.0291202	0.197162	0.0123229	0.151492	0.000360377	0.223134	0.0004969	0.225272	0.00115915	0.611662	0.00244851	0.61705	FALSE
chr1	151459156	T	C	chr1_151459156_T_C	-0.0150719	0.573388	0.0190504	0.563814	0.0125474	0.450735	-0.000176658	0.571634	0.000219977	0.563125	0.932961	0.0133218	-0.0140852	0.307488	0.0178064	0.301999	0.0116891	0.159314	-0.000165088	0.348043	0.000205606	0.342216	-0.000635153	0.853125	0.000762183	0.844076	FALSE
chr1	151511203	T	C	chr1_151511203_T_C	0.0753463	0.184246	0.0803359	0.188062	0.0187375	0.249028	0.00147314	0.20294	0.00157348	0.206336	0.944731	0.00801396	0.0709681	0.0833106	0.0756867	0.0847729	0.0176936	0.0854003	0.00138619	0.114384	0.00148107	0.116044	0.0027645	0.569049	0.00295187	0.578155	FALSE
chr1	151511314	G	A	chr1_151511314_G_A	-0.242098	0.0323619	0.242098	0.0317502	0.0402071	0.0595292	-0.00987824	0.0387017	0.00987824	0.038537	0.946928	0.00715319	-0.228718	0.0133905	0.228718	0.0130452	0.0380623	0.018817	-0.00932861	0.0203375	0.00932861	0.0202516	-0.00885085	0.287205	0.00885085	0.278985	TRUE
chr1	151511378	A	G	chr1_151511378_A_G	-0.0336923	0.210275	0.0695649	0.208662	0.0404397	0.0594477	-0.00168965	0.129986	0.00310095	0.129545	0.943964	0.00830921	-0.0319677	0.0954874	0.0656117	0.0949722	0.0381691	0.0189045	-0.00160168	0.0714241	0.00292503	0.0714174	-0.00152595	0.614725	0.00265017	0.609697	FALSE
chr1	151511416	G	A	chr1_151511416_G_A	-0.00647318	0.290543	0.0508987	0.285202	0.021647	0.198609	0.0001316	0.24189	0.00127179	0.236878	0.939754	0.0100418	-0.00586663	0.1324	0.0478753	0.129612	0.0203581	0.0684621	0.000129383	0.136002	0.00119766	0.133253	-0.000358861	0.689335	0.00190863	0.682399	FALSE
chr1	151539950	T	C	chr1_151539950_T_C	-0.00760018	0.667129	0.0123971	0.659144	0.0059562	0.881426	-4.41763e-05	0.744762	7.43036e-05	0.736417	0.883515	0.048172	-0.00664841	0.365157	0.0109559	0.359203	0.00525988	0.359315	-3.85896e-05	0.485546	6.56429e-05	0.477868	-0.000423964	0.855221	0.000706607	0.847571	FALSE
chr1	151540326	G	T	chr1_151540326_G_T	-0.0620839	0.220845	0.0620839	0.213303	0.0196806	0.227052	-0.00124484	0.210504	0.00124484	0.204424	0.937892	0.0106134	-0.058276	0.0978624	0.058276	0.0946793	0.0184756	0.079147	-0.00116961	0.117849	0.00116961	0.114818	-0.00243422	0.628002	0.00243422	0.614108	FALSE
chr1	151540771	T	C	chr1_151540771_T_C	0.0205932	0.501028	0.0205932	0.514416	0.0118118	0.48442	0.00024093	0.481894	0.00024093	0.497032	0.851786	0.0775297	0.017546	0.261548	0.017546	0.270348	0.0100522	0.192032	0.000205118	0.295914	0.000205118	0.30616	0.00156565	0.704919	0.00156565	0.718082	FALSE
chr1	151568686	G	T	chr1_151568686_G_T	0.0124864	0.521604	0.0206705	0.528011	0.0235707	0.169133	0.00036378	0.368108	0.000516798	0.371391	0.602267	0.242461	0.00683757	0.343158	0.0122346	0.346828	0.0141004	0.120704	0.000203143	0.267166	0.000303753	0.26965	0.00298998	0.468913	0.00443813	0.474537	FALSE
chr1	151569239	G	T	chr1_151569239_G_T	0.132978	0.0951181	0.155073	0.0961873	0.0321062	0.109292	0.00766899	0.0975697	0.00806778	0.0984293	0.499014	0.302939	0.0693877	0.0900061	0.081937	0.0914443	0.0163998	0.108648	0.0041242	0.0857076	0.0043507	0.0868086	0.0341839	0.0697672	0.0389253	0.0709011	FALSE
chr1	151654637	A	G	chr1_151654637_A_G	0.00566089	0.776265	0.00777269	0.776591	0.0154546	0.335264	9.12979e-05	0.694133	0.0001238	0.695186	0.468271	0.321579	0.00278515	0.603474	0.00373418	0.603407	0.00727374	0.277134	4.24714e-05	0.55321	5.77626e-05	0.553424	0.00135129	0.699114	0.00191022	0.698961	FALSE
chr1	151703010	A	G	chr1_151703010_A_G	0.0862728	0.158645	0.0862728	0.162992	0.0187737	0.255803	0.00187135	0.180539	0.00187135	0.185205	0.309983	0.449653	0.0275095	0.206526	0.0275095	0.213485	0.0058824	0.334091	0.000597639	0.199989	0.000597639	0.206397	0.0221732	0.109174	0.0221732	0.112078	FALSE
chr1	151703142	T	C	chr1_151703142_T_C	-0.0484216	0.290519	0.0484216	0.281882	0.0203175	0.250528	-0.00121291	0.264	0.00121291	0.256948	0.320353	0.439215	-0.0153602	0.308774	0.0153602	0.299565	0.00659977	0.310116	-0.000391482	0.271628	0.000391482	0.263544	-0.0125506	0.211269	0.0125506	0.205336	FALSE
chr1	151703708	T	G	chr1_151703708_T_G	-0.173462	0.0530264	0.173462	0.0521468	0.0521551	0.0339588	-0.00925762	0.0398076	0.00925762	0.0395995	0.342277	0.41812	-0.0594884	0.0946995	0.0594884	0.0916551	0.0176987	0.0852435	-0.00314932	0.0546006	0.00314932	0.0538646	-0.0445591	0.0334306	0.0445591	0.0328766	FALSE
chr1	151706165	C	T	chr1_151706165_C_T	0.00780283	0.753257	0.00780283	0.767262	0.00822001	0.705326	6.66856e-05	0.753524	6.66856e-05	0.768088	0.0981946	0.755841	0.000756251	0.784471	0.000756251	0.796971	0.000804839	0.786795	6.48113e-06	0.78693	6.48113e-06	0.800276	0.00184353	0.676728	0.00184353	0.690186	FALSE
chr1	151706965	T	C	chr1_151706965_T_C	0.0544732	0.241139	0.0544732	0.249271	0.0189926	0.239038	0.00102639	0.227105	0.00102639	0.234002	0.172099	0.62947	0.00990459	0.379048	0.00990459	0.390332	0.00329061	0.486508	0.00018783	0.32135	0.00018783	0.33206	0.0133541	0.182457	0.0133541	0.188034	FALSE
chr1	151717135	G	C	chr1_151717135_G_C	0.0131414	0.619879	0.0140266	0.631327	0.0257549	0.144495	0.000352493	0.428599	0.000373055	0.438727	0.374029	0.390496	0.00492564	0.502286	0.00527162	0.511573	0.00961718	0.202792	0.000132479	0.377172	0.000140515	0.38592	0.00335361	0.514828	0.00358861	0.525253	FALSE
chr1	151721185	C	A	chr1_151721185_C_A	0.000239942	0.90408	0.0029282	0.906198	0.00755847	0.758819	-3.7575e-07	0.908732	2.10512e-05	0.910753	0.847964	0.0804833	0.000185144	0.637325	0.00248081	0.639299	0.00641497	0.304658	-4.39193e-07	0.674331	1.78568e-05	0.676685	2.6994e-05	0.944065	0.000214364	0.946038	FALSE
chr1	151721765	C	T	chr1_151721765_C_T	0.11622	0.110888	0.123438	0.112001	0.0680425	0.019073	0.0104752	0.0553533	0.0107282	0.0555752	0.821162	0.101555	0.0971192	0.0583507	0.102831	0.0589292	0.0563583	0.00798139	0.00876188	0.033409	0.0089621	0.0335957	0.0108357	0.23305	0.0116995	0.237002	TRUE
chr1	151735289	G	A	chr1_151735289_G_A	0.00670392	0.565154	0.0173286	0.570792	0.00969002	0.607833	6.34413e-05	0.575047	0.000166855	0.581023	0.557462	0.267858	0.0031089	0.386397	0.00960849	0.390058	0.00540042	0.351723	2.92991e-05	0.426244	9.24921e-05	0.430418	0.00192928	0.483773	0.00403481	0.488966	FALSE
chr1	151762965	G	A	chr1_151762965_G_A	-0.121697	0.0966744	0.121697	0.0942181	0.0253093	0.153103	-0.00321567	0.108647	0.00321567	0.106669	0.751379	0.152789	-0.0912457	0.057186	0.0912457	0.0556709	0.0189087	0.0773748	-0.00239401	0.0718254	0.00239401	0.0703161	-0.017762	0.13782	0.017762	0.134249	FALSE
chr1	151763069	A	G	chr1_151763069_A_G	-0.02845	0.255388	0.0561293	0.253039	0.0124048	0.455561	-0.000396426	0.305457	0.000710409	0.303194	0.817934	0.102672	-0.0230482	0.132605	0.0462257	0.131314	0.0101243	0.189929	-0.000320075	0.189326	0.000583402	0.187786	-0.0027915	0.413053	0.00536069	0.40963	FALSE
chr1	151763100	T	C	chr1_151763100_T_C	0.063663	0.260131	0.063663	0.267155	0.0179427	0.270072	0.00127823	0.27343	0.00127823	0.28082	0.8343	0.0880702	0.0545595	0.137245	0.0545595	0.141337	0.0149759	0.11244	0.00109836	0.166857	0.00109836	0.171703	0.00497007	0.452808	0.00497007	0.463376	FALSE
chr1	151763980	A	G	chr1_151763980_A_G	-0.00825744	0.600534	0.0164036	0.596117	0.0129732	0.428759	-0.000121014	0.549556	0.000219685	0.544427	0.675339	0.194545	-0.0048152	0.380753	0.0110003	0.377798	0.00866348	0.226837	-7.10298e-05	0.382086	0.000145997	0.378847	-0.0020182	0.582608	0.00300586	0.577979	FALSE
chr1	151790770	G	A	chr1_151790770_G_A	-0.0155248	0.597422	0.018566	0.593048	0.0129148	0.438777	-0.000312993	0.558776	0.000339858	0.554991	0.963352	0.00256376	-0.0151061	0.330876	0.0180193	0.3283	0.0124696	0.148083	-0.000304344	0.347486	0.000330081	0.345334	-0.000485892	0.88436	0.000577989	0.880439	FALSE
chr1	151800676	A	G	chr1_151800676_A_G	0.0949857	0.1352	0.0949857	0.139287	0.0189718	0.243144	0.00190101	0.162168	0.00190101	0.16639	0.633946	0.226091	0.0589527	0.0958233	0.0589527	0.0989724	0.0119173	0.154337	0.00117286	0.11958	0.00117286	0.12297	0.0196532	0.123934	0.0196532	0.127251	FALSE
chr1	151800691	G	A	chr1_151800691_G_A	-0.0541982	0.265955	0.0541982	0.257827	0.0120977	0.470326	-0.000686639	0.321578	0.000686639	0.312296	0.612849	0.237993	-0.0329024	0.180484	0.0329024	0.174529	0.00730689	0.271483	-0.000412201	0.233762	0.000412201	0.226613	-0.0112914	0.237854	0.0112914	0.231326	FALSE
chr1	151800911	G	A	chr1_151800911_G_A	0.0132526	0.625804	0.0154092	0.634432	0.00778167	0.725486	0.000133288	0.668737	0.000145422	0.677874	0.552567	0.272876	0.00641036	0.445163	0.00761894	0.452191	0.00415214	0.426073	6.16289e-05	0.511209	6.84287e-05	0.519426	0.00304714	0.547536	0.0036029	0.555347	FALSE
chr1	151821095	C	G	chr1_151821095_C_G	-0.0261977	0.303357	0.062142	0.308933	0.0255884	0.165448	-0.00210893	0.250134	0.00277705	0.255365	0.280055	0.484727	-0.00611262	0.33731	0.0182177	0.342774	0.00716904	0.288456	-0.000558576	0.268085	0.00078711	0.273702	-0.00568779	0.233168	0.0151198	0.237484	FALSE
chr1	151830163	C	T	chr1_151830163_C_T	0.0616886	0.209607	0.0616886	0.217179	0.039931	0.0604506	0.00250561	0.121515	0.00250561	0.124175	0.411207	0.362201	0.0268468	0.199712	0.0268468	0.206969	0.0165999	0.0962518	0.00110477	0.121998	0.00110477	0.125588	0.0152151	0.152561	0.0152151	0.157665	FALSE
chr1	151831188	C	T	chr1_151831188_C_T	0.000913357	0.81387	0.00591359	0.817193	0.0110437	0.526695	6.17397e-06	0.756988	6.71581e-05	0.759777	0.516044	0.292362	0.000688206	0.590093	0.0031178	0.593156	0.00572561	0.337749	5.73141e-06	0.576606	3.54734e-05	0.579936	0.000179431	0.7348	0.00144338	0.737269	FALSE
chr1	151831288	G	C	chr1_151831288_G_C	0.018294	0.549702	0.0217026	0.557927	0.0129493	0.431465	0.000258337	0.522678	0.000310368	0.530607	0.442336	0.339543	0.0088237	0.435811	0.0103016	0.44227	0.00570241	0.339149	0.000125016	0.432821	0.000147576	0.439335	0.00422853	0.472817	0.00498118	0.480244	FALSE
chr1	151838750	G	A	chr1_151838750_G_A	0.0311398	0.40072	0.0311398	0.411696	0.00922036	0.63763	0.000359709	0.461118	0.000359709	0.473383	0.873409	0.0548054	0.0267176	0.20525	0.0267176	0.211856	0.0079499	0.254135	0.000304517	0.285582	0.000304517	0.29428	0.00230719	0.635431	0.00230719	0.648113	FALSE
chr1	151848369	C	T	chr1_151848369_C_T	0.0214265	0.495929	0.0214265	0.50932	0.00927708	0.6351	0.00019225	0.53109	0.00019225	0.546578	0.368512	0.397706	0.00766624	0.413783	0.00766624	0.425284	0.00342668	0.474747	6.89816e-05	0.453256	6.89816e-05	0.466735	0.00558617	0.388626	0.00558617	0.399541	FALSE
chr1	151864348	G	A	chr1_151864348_G_A	-0.0847296	0.150862	0.0847296	0.146448	0.0210666	0.208721	-0.00186452	0.160817	0.00186452	0.156479	0.0687394	0.816014	-0.00574141	0.485855	0.00574141	0.473673	0.00143317	0.681926	-0.000124817	0.392013	0.000124817	0.380148	-0.015755	0.154664	0.015755	0.149914	FALSE
chr1	151864807	C	T	chr1_151864807_C_T	0.0713658	0.132805	0.100271	0.132745	0.0287792	0.136025	0.00332178	0.125878	0.00378175	0.125222	0.112816	0.728495	0.00861682	0.366487	0.0119564	0.370394	0.00349995	0.486982	0.000427733	0.262785	0.000485342	0.26385	0.0155882	0.115802	0.0219271	0.115419	FALSE
chr1	151873093	A	G	chr1_151873093_A_G	0.110475	0.105671	0.110475	0.108793	0.0244212	0.15907	0.00283652	0.115024	0.00283652	0.117426	0.211104	0.566064	0.0241434	0.214646	0.0241434	0.221784	0.00523414	0.364129	0.000629244	0.175012	0.000629244	0.180546	0.0270242	0.0741536	0.0270242	0.0762022	FALSE
chr1	151873174	G	C	chr1_151873174_G_C	-0.0842124	0.154112	0.0842124	0.14971	0.0270942	0.13319	-0.00239246	0.134134	0.00239246	0.131299	0.167671	0.631697	-0.0144183	0.315226	0.0144183	0.305806	0.00458903	0.398993	-0.000415028	0.230314	0.000415028	0.22312	-0.0202423	0.115847	0.0202423	0.112771	FALSE
chr1	151873237	G	T	chr1_151873237_G_T	-0.000258339	0.749343	0.0082591	0.746444	0.00839903	0.689115	1.4768e-05	0.748986	7.52268e-05	0.747433	0.153824	0.654808	3.77171e-05	0.746538	0.00124373	0.74435	0.00130374	0.701498	2.74809e-06	0.750659	1.13473e-05	0.748979	-0.000120679	0.680332	0.00197532	0.677917	FALSE
chr1	151889001	A	G	chr1_151889001_A_G	-0.00320285	0.706651	0.0100969	0.703056	0.00584274	0.889309	-1.50149e-05	0.781035	5.69773e-05	0.777653	0.2436	0.523342	-0.00102971	0.625552	0.00256608	0.62261	0.00139017	0.687399	-4.76577e-06	0.70066	1.41937e-05	0.697531	-0.000844753	0.612023	0.00253743	0.608446	FALSE
chr1	151891791	A	G	chr1_151891791_A_G	-0.0289473	0.431137	0.0289473	0.418838	0.0121161	0.469423	-0.000363152	0.438369	0.000363152	0.425588	0.38179	0.386995	-0.0109023	0.368202	0.0109023	0.357298	0.00458953	0.398989	-0.00013599	0.384118	0.00013599	0.372514	-0.00762342	0.323378	0.00762342	0.313629	FALSE
chr1	151891952	T	C	chr1_151891952_T_C	-0.0134317	0.589556	0.0177011	0.583996	0.0076862	0.747726	-0.000118989	0.649423	0.000146035	0.643376	0.417679	0.358592	-0.00454432	0.492353	0.00670287	0.488512	0.0031579	0.493941	-4.11562e-05	0.554015	5.48285e-05	0.549534	-0.0035902	0.487015	0.00455563	0.482729	FALSE
chr1	151898833	A	T	chr1_151898833_A_T	-0.117663	0.0969951	0.117663	0.094654	0.0160585	0.314286	-0.00187789	0.152022	0.00187789	0.148622	0.737115	0.159699	-0.0866227	0.0585304	0.0866227	0.0569763	0.011792	0.155676	-0.00137821	0.101036	0.00137821	0.0986742	-0.0175969	0.13611	0.0175969	0.132273	FALSE
chr1	151905179	G	C	chr1_151905179_G_C	0.764646	0.0016865	0.764646	0.00178827	0.0960956	0.0060191	0.0748071	0.00270833	0.0748071	0.00287604	0.78539	0.130581	0.599763	0.00117557	0.599763	0.00117379	0.0754369	0.00293575	0.0586439	0.00162539	0.0586439	0.00176636	0.114969	0.00471522	0.114969	0.00483194	TRUE
chr1	151905747	G	T	chr1_151905747_G_T	-0.00524361	0.696251	0.0111084	0.692006	0.00937508	0.62488	-6.25192e-05	0.688347	0.000119492	0.683386	0.533214	0.283108	-0.00250151	0.522921	0.00571934	0.51887	0.00495198	0.376064	-2.9719e-05	0.545983	6.09765e-05	0.542151	-0.00138463	0.61773	0.00265811	0.613112	FALSE
chr1	151909409	A	C	chr1_151909409_A_C	-0.0137467	0.586829	0.0196921	0.579136	0.028319	0.125239	-0.000590852	0.413468	0.000708181	0.40955	0.891387	0.0426976	-0.0121859	0.335324	0.0175239	0.330862	0.0252057	0.0466032	-0.000524017	0.252257	0.000629359	0.248859	-0.000838401	0.799677	0.00116233	0.791048	FALSE
chr1	151921741	T	C	chr1_151921741_T_C	-0.0516011	0.276751	0.0516011	0.268064	0.019034	0.246409	-0.00110742	0.252045	0.00110742	0.244911	0.0932436	0.767736	-0.0042253	0.543572	0.0042253	0.531036	0.00162887	0.65294	-8.19387e-05	0.457249	8.19387e-05	0.443939	-0.0104403	0.246547	0.0104403	0.238832	FALSE
chr1	151921903	C	T	chr1_151921903_C_T	-0.0305924	0.430999	0.0305924	0.420207	0.0118498	0.482875	-0.000384268	0.457815	0.000384268	0.445983	0.072906	0.807866	-0.00227581	0.670753	0.00227581	0.657363	0.000850131	0.778162	-2.84518e-05	0.642449	2.84518e-05	0.628721	-0.00624831	0.401692	0.00624831	0.391356	FALSE
chr1	151925140	T	G	chr1_151925140_T_G	-0.0187408	0.556952	0.0187408	0.542943	0.00777013	0.740171	-0.000150506	0.620212	0.000150506	0.604643	0.247976	0.52097	-0.00459388	0.539314	0.00459388	0.526988	0.0018948	0.622365	-3.57563e-05	0.590611	3.57563e-05	0.576759	-0.00475412	0.454435	0.00475412	0.442537	FALSE
chr1	151925561	T	G	chr1_151925561_T_G	0.0232989	0.488952	0.0232989	0.501996	0.0126095	0.444325	0.00029538	0.467821	0.00029538	0.481502	0.269065	0.496796	0.00689873	0.462149	0.00689873	0.474791	0.00349364	0.477852	8.99422e-05	0.451774	8.99422e-05	0.464599	0.0057386	0.396559	0.0057386	0.407555	FALSE
chr1	151934597	T	G	chr1_151934597_T_G	-0.00544664	0.829295	0.00558683	0.824538	0.00670971	0.812626	-3.15029e-05	0.874559	3.26237e-05	0.870067	0.493104	0.305464	-0.00286902	0.652449	0.00293315	0.646537	0.00325061	0.487482	-1.65552e-05	0.726131	1.70671e-05	0.720469	-0.00123378	0.775645	0.00127824	0.770775	FALSE
chr1	151945176	G	A	chr1_151945176_G_A	0.00925003	0.728741	0.00925003	0.743271	0.0059018	0.887935	5.47922e-05	0.794932	5.47922e-05	0.809617	0.308152	0.450475	0.00265249	0.633527	0.00265249	0.646426	0.00181549	0.628808	1.55537e-05	0.702904	1.55537e-05	0.716548	0.00224368	0.644846	0.00224368	0.658003	FALSE
chr1	151945688	C	A	chr1_151945688_C_A	0.0367094	0.348488	0.0367094	0.359267	0.00783397	0.738167	0.000295676	0.459216	0.000295676	0.473003	0.770211	0.136302	0.0283256	0.192039	0.0283256	0.198372	0.00607305	0.321433	0.000229619	0.293423	0.000229619	0.303303	0.00455881	0.450412	0.00455881	0.462721	FALSE
chr1	151967925	A	G	chr1_151967925_A_G	0.0135749	0.599403	0.0163109	0.60512	0.00675737	0.813571	7.47998e-05	0.697155	9.82634e-05	0.703173	0.502331	0.301557	0.00647134	0.44389	0.0079753	0.448402	0.00341803	0.474062	3.49506e-05	0.542148	4.7918e-05	0.546619	0.00322816	0.518647	0.00385696	0.523738	FALSE
chr1	151973153	T	A	chr1_151973153_T_A	-0.083256	0.169461	0.083256	0.164618	0.0153123	0.346427	-0.0014544	0.217106	0.0014544	0.211122	0.361087	0.402355	-0.031737	0.191503	0.031737	0.185462	0.00568073	0.343572	-0.000561012	0.215653	0.000561012	0.209492	-0.0212792	0.116887	0.0212792	0.113721	FALSE
chr1	151973303	G	C	chr1_151973303_G_C	0.00979996	0.705346	0.00979996	0.719033	0.00537535	0.928558	5.3453e-05	0.784995	5.3453e-05	0.799406	0.350966	0.410724	0.00347703	0.564441	0.00347703	0.577485	0.0019083	0.619138	1.91371e-05	0.653963	1.91371e-05	0.66754	0.00256125	0.596853	0.00256125	0.609625	FALSE
chr1	151983895	T	C	chr1_151983895_T_C	-0.0228305	0.508057	0.0228305	0.49463	0.0106226	0.552166	-0.000256517	0.52039	0.000256517	0.505985	0.225976	0.547697	-0.00574583	0.512903	0.00574583	0.500599	0.00239778	0.567923	-6.4034e-05	0.522322	6.4034e-05	0.509168	-0.00576718	0.408687	0.00576718	0.398184	FALSE
chr1	151984338	C	T	chr1_151984338_C_T	-0.0127342	0.407658	0.0316639	0.406044	0.0120625	0.487691	-0.000295145	0.422696	0.000451449	0.421475	0.450623	0.33473	-0.00485936	0.326289	0.0143352	0.32484	0.00508728	0.371987	-0.000106381	0.353941	0.000185129	0.352547	-0.00289788	0.322363	0.00775998	0.320954	FALSE
chr1	151993591	G	A	chr1_151993591_G_A	-0.104639	0.14325	0.105689	0.141007	0.0209371	0.216832	-0.00257688	0.167182	0.00258742	0.164933	0.936015	0.0114967	-0.0980703	0.0677454	0.0990491	0.0668111	0.0195883	0.0757865	-0.00241281	0.0963295	0.00242263	0.095703	-0.0039697	0.508672	0.00401099	0.499656	FALSE
chr1	151993872	C	T	chr1_151993872_C_T	0.0565688	0.17059	0.0771871	0.173439	0.0213536	0.201488	0.00133288	0.173527	0.00178402	0.17623	0.944045	0.00816155	0.05334	0.0750236	0.0729966	0.0765979	0.0201666	0.0688864	0.001257	0.0964539	0.0016871	0.098122	0.00228655	0.567127	0.00291217	0.577136	FALSE
chr1	152014151	G	C	chr1_152014151_G_C	0.00793096	0.653622	0.0139744	0.659456	0.00793622	0.72983	7.55995e-05	0.693449	0.000123445	0.698793	0.300376	0.459223	0.00119509	0.591158	0.00348415	0.594695	0.00233235	0.571058	1.12284e-05	0.626176	2.93201e-05	0.630683	0.00208012	0.54834	0.00361402	0.553347	FALSE
chr1	152014344	C	T	chr1_152014344_C_T	-0.0401785	0.354997	0.0401785	0.345039	0.0118343	0.482427	-0.000532169	0.400368	0.000532169	0.389303	0.200589	0.580877	-0.00764642	0.474528	0.00764642	0.462628	0.00230328	0.573988	-0.000100489	0.474066	0.000100489	0.461625	-0.0101561	0.284925	0.0101561	0.277475	FALSE
chr1	152035123	T	C	chr1_152035123_T_C	0.00880168	0.72777	0.00935977	0.736527	0.00672918	0.802963	5.96258e-05	0.776189	6.49358e-05	0.785602	0.782495	0.127265	0.0069887	0.493633	0.00741314	0.498426	0.00525992	0.360329	4.76571e-05	0.573469	5.16895e-05	0.579379	0.00104483	0.782149	0.00112422	0.789816	FALSE
chr1	152035833	C	A	chr1_152035833_C_A	-0.0491113	0.279934	0.0491113	0.270655	0.0192871	0.23361	-0.000964983	0.25046	0.000964983	0.242748	0.600032	0.244538	-0.0292376	0.191792	0.0292376	0.185338	0.0115892	0.158807	-0.000575882	0.18641	0.000575882	0.18057	-0.0107833	0.239696	0.0107833	0.232178	FALSE
chr1	152036290	T	A	chr1_152036290_T_A	0.0275225	0.36815	0.0348708	0.375614	0.0142761	0.388812	0.000526551	0.359316	0.000601014	0.366057	0.631583	0.22829	0.0172058	0.234459	0.0221959	0.239754	0.00901771	0.221678	0.000331883	0.254041	0.00038245	0.259147	0.00590057	0.33278	0.00725979	0.33891	FALSE
chr1	152036374	G	C	chr1_152036374_G_C	0.0218902	0.337932	0.0374768	0.345414	0.0197951	0.226092	0.000491897	0.276793	0.000774329	0.282663	0.672719	0.204635	0.0151064	0.205952	0.0250269	0.211269	0.0133337	0.131836	0.000338241	0.190297	0.000518004	0.194769	0.00386014	0.331495	0.0069184	0.33843	FALSE
chr1	152037054	T	C	chr1_152037054_T_C	-0.319659	0.0169332	0.319659	0.0167137	0.0356192	0.0775462	-0.0116131	0.0313317	0.0116131	0.0311175	0.814056	0.107573	-0.260099	0.00938559	0.260099	0.00918922	0.0289054	0.0344286	-0.00941323	0.0192172	0.00941323	0.0190621	-0.0352541	0.0510067	0.0352541	0.0501886	TRUE
chr1	152110849	A	T	chr1_152110849_A_T	-0.00578001	0.677838	0.0116681	0.676789	0.00974835	0.598109	-6.7643e-05	0.676849	0.000118216	0.676266	0.895502	0.0324247	-0.00517611	0.382066	0.0104209	0.382435	0.00877492	0.226037	-6.11488e-05	0.429823	0.000106352	0.430743	-0.00034457	0.848952	0.000728838	0.850169	FALSE
chr1	152112508	C	G	chr1_152112508_C_G	0.027241	0.421745	0.027241	0.433969	0.010798	0.536161	0.000316154	0.441256	0.000316154	0.454576	0.850969	0.0696361	0.0228075	0.218624	0.0228075	0.225968	0.00908156	0.216664	0.000262128	0.27315	0.000262128	0.282124	0.00234054	0.622901	0.00234054	0.636003	FALSE
chr1	152153991	T	C	chr1_152153991_T_C	-0.00121161	0.814772	0.00595138	0.811209	0.00509798	0.93976	-8.45867e-06	0.87205	3.16334e-05	0.868206	0.171299	0.626548	-8.58725e-05	0.788074	0.000896382	0.784897	0.000867884	0.774591	-7.3705e-07	0.83873	4.70085e-06	0.835386	-0.00034457	0.735879	0.00156089	0.732149	FALSE
chr1	152188878	T	C	chr1_152188878_T_C	-0.0105441	0.644805	0.0134949	0.635337	0.00537983	0.924039	-5.38154e-05	0.757831	7.07178e-05	0.748132	0.816592	0.105061	-0.00854992	0.369139	0.0110142	0.362045	0.00439528	0.409575	-4.3593e-05	0.510273	5.77086e-05	0.502026	-0.00118774	0.753298	0.00141004	0.743951	FALSE
chr1	152189172	T	G	chr1_152189172_T_G	0.0862366	0.163421	0.0862366	0.168988	0.0285507	0.123871	0.00296227	0.135021	0.00296227	0.138367	0.859619	0.068106	0.073691	0.0797744	0.073691	0.0823196	0.0244418	0.0497022	0.00252667	0.0804391	0.00252667	0.0821049	0.00674691	0.359807	0.00674691	0.369668	FALSE
chr1	152189181	T	C	chr1_152189181_T_C	0.0373912	0.329692	0.0373912	0.340879	0.0149998	0.346878	0.000569817	0.315497	0.000569817	0.325851	0.857132	0.0697921	0.0320196	0.164031	0.0320196	0.170008	0.0128631	0.138003	0.000488322	0.189181	0.000488322	0.195344	0.00272639	0.575803	0.00272639	0.588698	FALSE
chr1	152189218	A	G	chr1_152189218_A_G	0.0317176	0.3344	0.0387743	0.340888	0.0151541	0.349914	0.000597819	0.321681	0.00065075	0.328297	0.858612	0.0682202	0.0271091	0.167511	0.0332427	0.170689	0.0130173	0.140597	0.000512498	0.195314	0.000558505	0.198838	0.00238023	0.566787	0.00291694	0.575263	FALSE
chr1	152189473	C	T	chr1_152189473_C_T	-0.0788455	0.164527	0.0788455	0.159544	0.0186732	0.255367	-0.00144048	0.183978	0.00144048	0.179069	0.844764	0.0777354	-0.0665143	0.0823965	0.0665143	0.0796749	0.0158522	0.103614	-0.0012207	0.110583	0.0012207	0.107947	-0.00673579	0.355921	0.00673579	0.345564	FALSE
chr1	152189630	A	G	chr1_152189630_A_G	0.0294919	0.394809	0.0294919	0.407596	0.0099722	0.586971	0.000293036	0.43898	0.000293036	0.453192	0.833728	0.088298	0.0245972	0.20221	0.0245972	0.209637	0.00836172	0.236692	0.00024572	0.268705	0.00024572	0.277943	0.00262	0.585094	0.00262	0.598536	FALSE
chr1	152190092	T	C	chr1_152190092_T_C	0.00833649	0.658786	0.0126111	0.666837	0.00897671	0.654491	7.44589e-05	0.676694	0.000111682	0.684999	0.652457	0.211575	0.00585982	0.440323	0.00889181	0.446468	0.00585363	0.330539	5.23465e-05	0.493418	7.87487e-05	0.500195	0.00128777	0.655791	0.00207854	0.663518	FALSE
chr1	152215086	A	C	chr1_152215086_A_C	0.00904212	0.621618	0.0136678	0.631061	0.0095498	0.617103	8.57258e-05	0.617778	0.00012844	0.627641	0.0666704	0.820254	0.00045465	0.771414	0.000812648	0.778467	0.000653091	0.819602	4.57314e-06	0.758437	7.8789e-06	0.766038	0.00143544	0.60394	0.00244534	0.612249	FALSE
chr1	152219233	C	G	chr1_152219233_C_G	-0.00926543	0.750162	0.00926543	0.736342	0.00500054	0.947539	-5.04145e-05	0.830746	5.04145e-05	0.816504	0.0543151	0.847907	-0.000451681	0.855922	0.000451681	0.843247	0.000262122	0.909947	-2.38976e-06	0.893997	2.38976e-06	0.881116	-0.00157677	0.733458	0.00157677	0.719952	FALSE
chr1	152219403	G	A	chr1_152219403_G_A	-0.0561049	0.247248	0.0561049	0.239373	0.0171883	0.287399	-0.00103207	0.250865	0.00103207	0.243688	0.0455674	0.86783	-0.00283919	0.627515	0.00283919	0.614988	0.000830964	0.783115	-5.50868e-05	0.545242	5.50868e-05	0.53204	-0.00951776	0.277164	0.00951776	0.269306	FALSE
chr1	152219817	C	T	chr1_152219817_C_T	-0.00961383	0.712083	0.0107489	0.701536	0.00974115	0.603569	-8.68011e-05	0.711455	9.83235e-05	0.700181	0.0359957	0.890886	-0.000269604	0.884648	0.000311103	0.87688	0.000358521	0.884767	-2.4784e-06	0.873082	2.89967e-06	0.864972	-0.00129095	0.751077	0.00144021	0.741294	FALSE
chr1	152219919	G	A	chr1_152219919_G_A	-0.00787648	0.75224	0.00862103	0.742388	0.00758814	0.757176	-5.86075e-05	0.773908	6.48e-05	0.763722	0.0415088	0.87758	-0.000387975	0.864521	0.000400637	0.856905	0.000308824	0.897765	-2.88425e-06	0.873736	2.98956e-06	0.865691	-0.00143227	0.733481	0.00154024	0.724331	FALSE
chr1	152220079	T	C	chr1_152220079_T_C	-0.000320704	0.901959	0.00301733	0.904506	0.0116646	0.497375	7.08997e-06	0.865697	3.19714e-05	0.868116	0.0308684	0.903537	4.1838e-05	0.948459	7.58495e-05	0.952063	0.000391813	0.879941	7.15311e-07	0.93414	9.71881e-07	0.937325	0.000166728	0.918995	0.00032234	0.923248	FALSE
chr1	152220155	C	T	chr1_152220155_C_T	-0.0224603	0.510515	0.0224603	0.497119	0.0178622	0.268207	-0.000383435	0.418628	0.000383435	0.406356	0.032515	0.89963	-0.000704844	0.816721	0.000704844	0.804154	0.000602688	0.829533	-1.25181e-05	0.735461	1.25181e-05	0.722061	-0.00305826	0.577734	0.00305826	0.565078	FALSE
chr1	152220211	T	C	chr1_152220211_T_C	0.000888525	0.83381	0.00526559	0.836018	0.00954678	0.614135	-3.67384e-06	0.821161	4.8718e-05	0.822619	0.0328961	0.898642	1.10241e-05	0.918956	0.000171599	0.921178	0.000324535	0.894695	-2.74589e-07	0.910919	1.62012e-06	0.913034	8.89214e-05	0.840388	0.000800292	0.842346	FALSE
chr1	152220349	C	T	chr1_152220349_C_T	-0.0117363	0.666764	0.0125246	0.657025	0.00862091	0.680847	-0.000109616	0.680902	0.000115586	0.669645	0.0391508	0.883693	-0.000568134	0.836975	0.00057809	0.829096	0.000347078	0.890233	-5.34522e-06	0.833726	5.42063e-06	0.825424	-0.00211665	0.661784	0.00218651	0.652957	FALSE
chr1	152221068	A	G	chr1_152221068_A_G	-0.105422	0.122134	0.105422	0.11874	0.025542	0.153921	-0.00315303	0.12608	0.00315303	0.123269	0.0534528	0.85198	-0.00737403	0.48221	0.00737403	0.470639	0.00166022	0.672241	-0.00025922	0.36546	0.00025922	0.355855	-0.0196151	0.143012	0.0196151	0.139405	FALSE
chr1	152221071	G	A	chr1_152221071_G_A	-0.218703	0.0382694	0.218703	0.0377531	0.0488238	0.0437546	-0.0130277	0.0369596	0.0130277	0.0366948	0.0534465	0.852046	-0.0148141	0.346895	0.0148141	0.337163	0.00335855	0.508959	-0.00108065	0.190881	0.00108065	0.185583	-0.0348794	0.0654357	0.0348794	0.0639931	FALSE
chr1	152347439	T	G	chr1_152347439_T_G	0.0171652	0.54105	0.0185603	0.55111	0.0141359	0.38703	0.00027986	0.479367	0.000294016	0.489305	0.650566	0.214808	0.0105738	0.347857	0.0115469	0.354897	0.00912121	0.215872	0.000171004	0.338823	0.000180878	0.346215	0.00349493	0.51234	0.00369182	0.52138	FALSE
chr1	152354040	T	C	chr1_152354040_T_C	0.0312397	0.387111	0.0312397	0.399174	0.0184354	0.253042	0.000545211	0.328596	0.000545211	0.339373	0.00231037	0.990865	5.94932e-05	0.956198	5.94932e-05	0.968749	4.99445e-05	0.981582	1.27636e-06	0.933129	1.27636e-06	0.945517	0.000412849	0.905045	0.000412849	0.917157	FALSE
chr1	152355935	A	G	chr1_152355935_A_G	0.000522755	0.91942	0.0024499	0.918009	0.00632613	0.851928	3.50419e-06	0.928264	1.56449e-05	0.926735	0.0202407	0.9401	-2.21799e-05	0.979287	2.30839e-05	0.982172	0.000116029	0.962323	-1.30961e-07	0.982722	1.36817e-07	0.985597	-7.78062e-05	0.973091	9.3685e-05	0.975414	FALSE
chr1	152356959	C	T	chr1_152356959_C_T	-0.168028	0.0607775	0.168028	0.0592734	0.026129	0.147996	-0.00505228	0.0829171	0.00505228	0.0816992	0.137242	0.684904	-0.0245558	0.23065	0.0245558	0.222947	0.00375296	0.455659	-0.000760347	0.180938	0.000760347	0.176133	-0.0396399	0.0467266	0.0396399	0.0455464	FALSE
chr1	152393179	A	C	chr1_152393179_A_C	0.247596	0.0276519	0.247596	0.0280813	0.0360541	0.0752143	0.00896392	0.0395215	0.00896392	0.0398442	0.703584	0.169788	0.172681	0.019842	0.172681	0.020275	0.0251352	0.0453159	0.0061803	0.0284342	0.0061803	0.0285221	0.0437048	0.03583	0.0437048	0.0364894	TRUE
chr1	152393453	T	C	chr1_152393453_T_C	-0.0183013	0.571477	0.0183013	0.557557	0.00974317	0.598079	-0.000165235	0.609465	0.000165235	0.59417	0.558058	0.262101	-0.0104237	0.396416	0.0104237	0.385523	0.00532328	0.357499	-9.17496e-05	0.453303	9.17496e-05	0.440722	-0.00416978	0.504393	0.00416978	0.49248	FALSE
chr1	152399325	G	T	chr1_152399325_G_T	-0.0497071	0.276837	0.0497071	0.267633	0.0186144	0.247279	-0.000941565	0.251719	0.000941565	0.244247	0.529928	0.284623	-0.0268151	0.207723	0.0268151	0.200693	0.00991178	0.194676	-0.000511208	0.200713	0.000511208	0.194261	-0.0116487	0.217087	0.0116487	0.209791	FALSE
chr1	152399559	A	G	chr1_152399559_A_G	-0.0277164	0.447944	0.031034	0.439441	0.00824236	0.704908	-0.000288204	0.537382	0.000310858	0.528044	0.467761	0.322799	-0.0137502	0.355013	0.0152817	0.348308	0.00392812	0.442311	-0.000146067	0.434606	0.000156525	0.427314	-0.00678343	0.362761	0.00757419	0.35588	FALSE
chr1	152440699	A	C	chr1_152440699_A_C	0.0267563	0.450347	0.0267563	0.463423	0.00980056	0.598838	0.00025341	0.508522	0.00025341	0.522337	0.715896	0.178396	0.0192892	0.278785	0.0192892	0.287756	0.00701042	0.280786	0.000182575	0.348333	0.000182575	0.359223	0.00415866	0.484956	0.00415866	0.497232	FALSE
chr1	152440751	C	G	chr1_152440751_C_G	-0.0950591	0.132768	0.0950591	0.129724	0.0287981	0.117396	-0.00278504	0.118344	0.00278504	0.116034	0.743589	0.16056	-0.0711201	0.0785859	0.0711201	0.0762615	0.0214374	0.0612295	-0.00208423	0.0783762	0.00208423	0.0768474	-0.013994	0.179673	0.013994	0.174506	FALSE
chr1	152440790	A	G	chr1_152440790_A_G	0.46398	0.00779451	0.46398	0.00793024	0.0988503	0.00591761	0.0508042	0.00592885	0.0508042	0.00616749	0.809411	0.112801	0.377087	0.00441979	0.377087	0.00446501	0.0803018	0.00254158	0.0414209	0.00363792	0.0414209	0.00381071	0.0535592	0.0245584	0.0535592	0.0248265	TRUE
chr1	152441103	T	C	chr1_152441103_T_C	0.0617924	0.212366	0.0653864	0.216399	0.0275066	0.126093	0.00169234	0.170979	0.00179065	0.172798	0.812193	0.110593	0.0504102	0.112675	0.0533049	0.11505	0.0223333	0.0561254	0.00138002	0.106012	0.0014592	0.107143	0.00630071	0.356278	0.00660876	0.364274	FALSE
chr1	152441223	G	A	chr1_152441223_G_A	-0.0397321	0.356415	0.0397321	0.345966	0.0108498	0.533979	-0.000430168	0.428857	0.000430168	0.416714	0.770656	0.142143	-0.0308537	0.201977	0.0308537	0.195847	0.00835441	0.239496	-0.000334075	0.277331	0.000334075	0.268868	-0.00502564	0.451255	0.00502564	0.439133	FALSE
chr1	152448127	G	T	chr1_152448127_G_T	-0.0162014	0.598677	0.0165477	0.58779	0.0199093	0.225098	-0.000341803	0.493371	0.000348922	0.483794	0.341304	0.419689	-0.00481015	0.541957	0.00491421	0.533172	0.00656729	0.299934	-9.88272e-05	0.458978	0.000100967	0.449938	-0.00448418	0.493557	0.00457945	0.484123	FALSE
chr1	152448160	T	G	chr1_152448160_T_G	0.0241838	0.409093	0.0314661	0.415954	0.0107309	0.543819	0.000310754	0.441594	0.000382377	0.448905	0.350476	0.411284	0.0105963	0.362195	0.012756	0.368243	0.00390202	0.447227	0.000136373	0.392578	0.000157614	0.399189	0.00594503	0.325719	0.0078092	0.330908	FALSE
chr1	152458366	G	T	chr1_152458366_G_T	-0.00240878	0.544418	0.0190605	0.546233	0.0105976	0.549139	-5.94242e-05	0.538674	0.000217063	0.540111	0.721487	0.173181	-0.00184006	0.321574	0.0138491	0.32316	0.00761806	0.262785	-4.45671e-05	0.36118	0.000157664	0.363219	-0.000227067	0.585269	0.00277085	0.587176	FALSE
chr1	152458670	C	G	chr1_152458670_C_G	-0.0507418	0.267921	0.0507418	0.259574	0.0187136	0.246272	-0.000937331	0.247651	0.000937331	0.240401	0.751487	0.153033	-0.0380762	0.150527	0.0380762	0.145324	0.0140299	0.121085	-0.000702313	0.160937	0.000702313	0.156266	-0.00724709	0.335052	0.00724709	0.325333	FALSE
chr1	152460169	T	C	chr1_152460169_T_C	-0.00123216	0.678475	0.0117361	0.681154	0.00934771	0.630423	-2.97207e-05	0.682375	0.000116421	0.68427	0.748294	0.154898	-0.00116353	0.429739	0.00897342	0.431533	0.00700159	0.283392	-2.51099e-05	0.47526	8.90903e-05	0.477557	0.000119091	0.728284	0.00153866	0.731114	FALSE
chr1	152460408	C	T	chr1_152460408_C_T	-0.0246619	0.428959	0.0334418	0.42277	0.0161891	0.313597	-0.000416609	0.391335	0.000588805	0.385322	0.766157	0.143577	-0.018074	0.247292	0.0251505	0.243471	0.0123962	0.146249	-0.000303188	0.253522	0.000441976	0.249368	-0.00387919	0.501042	0.00469536	0.494001	FALSE
chr1	152460428	A	G	chr1_152460428_A_G	-0.0332992	0.421437	0.0339815	0.41372	0.0163947	0.31231	-0.000655784	0.38637	0.000664467	0.379368	0.764082	0.145111	-0.0252168	0.251321	0.0257558	0.246315	0.0125734	0.145378	-0.000498914	0.256734	0.000505774	0.252093	-0.00445559	0.492168	0.00453499	0.48395	FALSE
chr1	152479770	A	G	chr1_152479770_A_G	0.0239724	0.457996	0.0239724	0.471257	0.0077837	0.734968	0.000203101	0.533868	0.000203101	0.548784	0.707185	0.180498	0.0165678	0.26944	0.0165678	0.279178	0.0054445	0.34857	0.000138678	0.358979	0.000138678	0.370718	0.00435238	0.460073	0.00435238	0.472198	FALSE
chr1	152480683	T	C	chr1_152480683_T_C	0.0230894	0.478684	0.0230894	0.492396	0.00558276	0.893932	0.000139848	0.615336	0.000139848	0.630897	0.682362	0.19906	0.015578	0.290935	0.015578	0.300753	0.00379259	0.446434	9.409e-05	0.427655	9.409e-05	0.439938	0.00433015	0.467189	0.00433015	0.479796	FALSE
chr1	152480764	C	A	chr1_152480764_C_A	-0.0566904	0.246706	0.0566904	0.238543	0.0146207	0.365138	-0.000891225	0.273984	0.000891225	0.266227	0.58014	0.256897	-0.0325966	0.176809	0.0325966	0.170821	0.00844946	0.234697	-0.000511175	0.207386	0.000511175	0.200875	-0.0128952	0.200381	0.0128952	0.194258	FALSE
chr1	152515587	C	T	chr1_152515587_C_T	-0.00514174	0.626411	0.0145389	0.627593	0.0103685	0.565964	-7.51526e-05	0.605476	0.000163257	0.606604	0.801677	0.118367	-0.00405655	0.358393	0.0116151	0.360253	0.00830038	0.238347	-5.95516e-05	0.392538	0.000130336	0.394817	-0.000603395	0.722947	0.001572	0.724646	FALSE
chr1	152515670	G	A	chr1_152515670_G_A	0.0357058	0.355585	0.03983	0.3633	0.0107624	0.541524	0.000385159	0.413343	0.000440437	0.42122	0.816214	0.106843	0.0294658	0.192881	0.0327766	0.197386	0.00878341	0.224343	0.000318478	0.26064	0.000362855	0.266285	0.003171	0.517786	0.00364419	0.527472	FALSE
chr1	152654056	T	C	chr1_152654056_T_C	0.00773041	0.602948	0.0170884	0.602396	0.00800737	0.720121	5.33958e-05	0.656092	0.000131476	0.655141	0.622886	0.23081	0.00443374	0.409894	0.0101	0.408683	0.00498289	0.375122	3.11296e-05	0.482051	7.83841e-05	0.480832	0.00155612	0.54511	0.00366801	0.544121	FALSE
chr1	152654064	C	T	chr1_152654064_C_T	-0.0398861	0.338559	0.0398861	0.327629	0.0224601	0.185699	-0.000933319	0.259673	0.000933319	0.251495	0.623702	0.230315	-0.0244507	0.219893	0.0244507	0.212449	0.0139219	0.123978	-0.000569212	0.188464	0.000569212	0.182657	-0.00832685	0.302261	0.00832685	0.29275	FALSE
chr1	152869930	T	C	chr1_152869930_T_C	0.0345235	0.364568	0.0345235	0.375599	0.0122802	0.462444	0.000477092	0.38313	0.000477092	0.394765	0.624018	0.231884	0.0214528	0.241857	0.0214528	0.249203	0.00759128	0.263574	0.000293027	0.27696	0.000293027	0.285576	0.00715341	0.33246	0.00715341	0.342017	FALSE
chr1	152870015	C	A	chr1_152870015_C_A	-1.16996	0.00031574	1.16996	0.000278322	0.206165	0.00032427	-0.241161	0.00023111	0.241161	0.00020971	0.633238	0.227046	-0.740204	0.000562341	0.740204	0.000542064	0.130628	0.000390989	-0.152656	0.000249174	0.152656	0.000237783	-0.281668	0.000286796	0.281668	0.000228235	TRUE
chr1	153223114	A	G	chr1_153223114_A_G	0.000629064	0.711192	0.0101444	0.71791	0.00620578	0.849968	9.44746e-06	0.772097	6.2808e-05	0.779634	0.633868	0.225382	0.000181124	0.47085	0.00645751	0.476788	0.00395339	0.438247	4.94537e-06	0.564813	4.01423e-05	0.571954	0.000268352	0.673554	0.00191657	0.680491	FALSE
chr1	153261034	A	G	chr1_153261034_A_G	-0.0110538	0.641635	0.016601	0.636782	0.0141662	0.376903	-0.000151698	0.593334	0.000233058	0.590561	0.850746	0.075141	-0.00975907	0.37485	0.0144856	0.37289	0.0120385	0.150391	-0.000133955	0.376544	0.000203271	0.375084	-0.000687553	0.802653	0.00113216	0.798831	FALSE
chr1	153261819	G	A	chr1_153261819_G_A	0.784515	0.00146789	0.784515	0.00154545	0.117154	0.00304975	0.092244	0.00173777	0.092244	0.00191444	0.856584	0.0683778	0.672222	0.000772465	0.672222	0.000768588	0.100436	0.00105114	0.0790988	0.00090342	0.0790988	0.000978803	0.0745351	0.0125634	0.0745351	0.0127039	TRUE
chr1	153262126	T	C	chr1_153262126_T_C	-0.00881735	0.678123	0.0117272	0.668737	0.00860245	0.681414	-6.2074e-05	0.692667	9.62193e-05	0.683251	0.615928	0.236355	-0.00526687	0.440756	0.0071324	0.433413	0.0052557	0.361429	-3.62249e-05	0.4967	5.8116e-05	0.488697	-0.00194198	0.615427	0.00256443	0.60716	FALSE
chr1	153262305	A	C	chr1_153262305_A_C	0.0695525	0.178396	0.0695525	0.184427	0.0160471	0.319176	0.00114855	0.20894	0.00114855	0.215076	0.517257	0.293104	0.0355607	0.147702	0.0355607	0.152898	0.00817125	0.240951	0.000579965	0.171673	0.000579965	0.176863	0.0166775	0.136647	0.0166775	0.140968	FALSE
chr1	153262572	A	G	chr1_153262572_A_G	0.0158655	0.541607	0.0202565	0.548411	0.0128823	0.438708	0.000231076	0.509064	0.000271509	0.515734	0.368001	0.396723	0.006138	0.451969	0.00768724	0.456791	0.00478801	0.388195	8.93554e-05	0.439063	0.00010371	0.444783	0.0040745	0.434604	0.00523366	0.439921	FALSE
chr1	153340168	A	G	chr1_153340168_A_G	0.0495174	0.255045	0.0495174	0.263611	0.0168552	0.290224	0.000849682	0.25009	0.000849682	0.257944	0.717117	0.175458	0.0357049	0.148356	0.0357049	0.153451	0.0121138	0.150058	0.000614033	0.166712	0.000614033	0.17184	0.00797116	0.287719	0.00797116	0.297089	FALSE
chr1	153345975	C	T	chr1_153345975_C_T	0.0161369	0.582606	0.0161369	0.59623	0.0096413	0.607949	0.000177962	0.583836	0.000177962	0.598282	0.407282	0.365004	0.00727746	0.444829	0.00727746	0.456311	0.00408207	0.437802	8.42045e-05	0.474657	8.42045e-05	0.487559	0.00379504	0.493041	0.00379504	0.505578	FALSE
chr1	153346340	G	T	chr1_153346340_G_T	0.059083	0.248766	0.0665536	0.252458	0.0440515	0.0551641	0.00355136	0.155075	0.00375907	0.157155	0.431111	0.346774	0.0239502	0.236126	0.0280503	0.239951	0.0192704	0.0803798	0.00149209	0.148083	0.00160609	0.15004	0.0154453	0.187482	0.0169856	0.190189	FALSE
chr1	153346421	G	A	chr1_153346421_G_A	0.0610347	0.228404	0.0610347	0.235472	0.015044	0.346677	0.00100069	0.253235	0.00100069	0.26105	0.406386	0.364815	0.026921	0.210216	0.026921	0.217	0.00628982	0.314265	0.00044629	0.22831	0.00044629	0.235378	0.0150833	0.16975	0.0150833	0.174869	FALSE
chr1	153346577	G	C	chr1_153346577_G_C	0.112477	0.107072	0.112477	0.110124	0.0236794	0.16942	0.00285839	0.120229	0.00285839	0.123039	0.357273	0.404576	0.0393905	0.142999	0.0393905	0.148222	0.00851116	0.232487	0.00100455	0.132998	0.00100455	0.136965	0.0287152	0.0734586	0.0287152	0.0750814	FALSE
chr1	153352574	G	C	chr1_153352574_G_C	0.0590172	0.220248	0.0590172	0.227575	0.0222765	0.18433	0.0013294	0.194726	0.0013294	0.200176	0.74571	0.1564	0.0434915	0.126078	0.0434915	0.130213	0.0165864	0.0939053	0.000979601	0.127797	0.000979601	0.131318	0.00926688	0.267617	0.00926688	0.275436	FALSE
chr1	153352654	T	C	chr1_153352654_T_C	0.0601461	0.26252	0.0601461	0.270104	0.0163686	0.305669	0.00101938	0.273658	0.00101938	0.281742	0.744462	0.157107	0.0444171	0.155276	0.0444171	0.160064	0.0121868	0.149573	0.00075279	0.181807	0.00075279	0.187265	0.00893183	0.314777	0.00893183	0.321982	FALSE
chr1	153352680	G	A	chr1_153352680_G_A	0.0785017	0.173308	0.0865189	0.176082	0.0184312	0.257551	0.00171546	0.19612	0.00184267	0.199089	0.744465	0.157133	0.0582999	0.10109	0.0639487	0.102649	0.0136479	0.128383	0.00126818	0.128983	0.00135781	0.130528	0.0117995	0.218436	0.0131588	0.221419	FALSE
chr1	153352735	C	A	chr1_153352735_C_A	-0.0176567	0.595614	0.0176567	0.583276	0.0110394	0.526315	-0.000188701	0.597633	0.000188701	0.583271	0.720039	0.173313	-0.0123699	0.37514	0.0123699	0.365869	0.00794512	0.248773	-0.000132234	0.411365	0.000132234	0.399328	-0.00292805	0.607292	0.00292805	0.59484	FALSE
chr1	153404510	T	C	chr1_153404510_T_C	-0.00675239	0.630981	0.0142606	0.629859	0.00696154	0.799468	-5.74594e-05	0.68668	0.000116892	0.685476	0.701702	0.185432	-0.00494352	0.406133	0.0102208	0.406978	0.00492176	0.379306	-4.23568e-05	0.492792	8.41548e-05	0.493073	-0.00113692	0.643845	0.00236277	0.643025	FALSE
chr1	153404843	C	A	chr1_153404843_C_A	0.0211568	0.301186	0.0443112	0.304469	0.0161981	0.310611	0.000331708	0.290071	0.000702715	0.292512	0.820541	0.1031	0.0170246	0.155403	0.0363196	0.157037	0.0132858	0.131648	0.000266497	0.178223	0.000575625	0.179556	0.00224844	0.470061	0.00424599	0.474593	FALSE
chr1	153405027	C	T	chr1_153405027_C_T	-0.00162484	0.871261	0.00430997	0.868132	0.00551194	0.914991	-9.49367e-06	0.904171	2.51402e-05	0.900978	0.797166	0.122265	-0.0012618	0.590936	0.00342488	0.587701	0.00439065	0.408331	-7.34988e-06	0.675907	1.99632e-05	0.672688	-0.000177843	0.903968	0.000441431	0.901006	FALSE
chr1	153465946	G	A	chr1_153465946_G_A	-0.0262106	0.433665	0.0320787	0.426826	0.0154496	0.336787	-0.000519402	0.391441	0.000599911	0.385088	0.821914	0.102024	-0.0211746	0.23334	0.0261358	0.22976	0.0126779	0.141859	-0.00041966	0.244302	0.000487727	0.240684	-0.00259619	0.589551	0.00311384	0.582037	FALSE
chr1	153490972	C	T	chr1_153490972_C_T	0.133833	0.0814207	0.133833	0.083407	0.0221468	0.193873	0.0031529	0.109305	0.0031529	0.11149	0.601212	0.243743	0.0811049	0.0642673	0.0811049	0.0662459	0.013099	0.137388	0.00187657	0.085424	0.00187657	0.0872608	0.0285771	0.0687853	0.0285771	0.0706423	FALSE
chr1	153490975	C	T	chr1_153490975_C_T	-0.215053	0.0386081	0.215053	0.0381078	0.0274853	0.128321	-0.00626287	0.0615692	0.00626287	0.0608533	0.571864	0.260329	-0.122056	0.0375377	0.122056	0.0367092	0.0157229	0.103637	-0.00356652	0.052182	0.00356652	0.0513338	-0.0502898	0.0288877	0.0502898	0.0285074	FALSE
chr1	153495630	G	A	chr1_153495630_G_A	0.00250674	0.706679	0.0100908	0.71454	0.00497947	0.953899	5.15491e-06	0.803463	5.12056e-05	0.810551	0.325732	0.433006	0.000446161	0.6006	0.00340619	0.606967	0.00163996	0.6524	-3.73671e-07	0.697143	1.75996e-05	0.703985	0.000752656	0.618799	0.00253426	0.626091	FALSE
chr1	153509796	T	A	chr1_153509796_T_A	-0.0145305	0.60657	0.0157918	0.595987	0.00668477	0.81486	-0.000100354	0.696719	0.000107725	0.68564	0.530976	0.283677	-0.00740628	0.433228	0.00811998	0.425601	0.00351143	0.470093	-5.04126e-05	0.533248	5.45835e-05	0.523859	-0.00345205	0.527694	0.0037601	0.518481	FALSE
chr1	153510467	T	C	chr1_153510467_T_C	-0.0012792	0.898968	0.00339037	0.891713	0.0046258	0.964761	-5.50411e-06	0.93628	1.61812e-05	0.931119	0.403369	0.366215	-0.000508108	0.735571	0.00144831	0.728613	0.00188155	0.620324	-2.15732e-06	0.808978	6.91231e-06	0.801483	-0.000333455	0.836206	0.000857456	0.828552	FALSE
chr1	153511085	G	T	chr1_153511085_G_T	0.248582	0.0411753	0.248582	0.0416265	0.0647818	0.022036	0.0195971	0.0325368	0.0195971	0.0327747	0.401313	0.368967	0.0899293	0.0686183	0.0899293	0.0706414	0.0250471	0.0493753	0.00686013	0.0408316	0.00686013	0.0416474	0.0636867	0.0269229	0.0636867	0.0271891	TRUE
chr1	153511330	C	A	chr1_153511330_C_A	0.0675977	0.195038	0.0675977	0.201524	0.052925	0.0319842	0.00366395	0.0941054	0.00366395	0.0956856	0.339129	0.422854	0.0228134	0.226372	0.0228134	0.234298	0.0179832	0.0852566	0.0012403	0.113607	0.0012403	0.11676	0.0169665	0.138895	0.0169665	0.143271	FALSE
chr1	153533096	C	T	chr1_153533096_C_T	0.00764528	0.716543	0.00952108	0.722801	0.00743344	0.76364	4.30053e-05	0.778882	5.81427e-05	0.784741	0.797945	0.117132	0.00602779	0.454114	0.00747228	0.459176	0.00594102	0.329822	3.38688e-05	0.547081	4.55658e-05	0.552437	0.000895565	0.784205	0.00110517	0.789865	FALSE
chr1	153533298	T	C	chr1_153533298_T_C	-0.0691182	0.1697	0.0867721	0.167133	0.0299721	0.109622	-0.00238362	0.134794	0.00285343	0.133379	0.835878	0.0861287	-0.0556011	0.0871826	0.0709642	0.0859584	0.0248979	0.0464687	-0.0019174	0.0820869	0.00232625	0.081148	-0.00740111	0.321608	0.00857615	0.316764	FALSE
chr1	153535483	G	C	chr1_153535483_G_C	0.0962898	0.129945	0.0962898	0.133884	0.0185105	0.252487	0.00189811	0.158508	0.00189811	0.162441	0.450677	0.333586	0.0457599	0.127424	0.0457599	0.131913	0.00850142	0.234733	0.000909821	0.143954	0.000909821	0.148345	0.0237452	0.0925677	0.0237452	0.0948142	FALSE
chr1	153535924	C	T	chr1_153535924_C_T	0.0131269	0.616409	0.0147382	0.627439	0.0151501	0.355547	0.000245025	0.529889	0.000260172	0.540032	0.773312	0.132311	0.00969271	0.381031	0.0110527	0.388863	0.0115975	0.162849	0.000182778	0.358055	0.000195563	0.365525	0.00191181	0.665725	0.00206425	0.675883	FALSE
chr1	153536399	C	T	chr1_153536399_C_T	-0.0407093	0.356811	0.0407093	0.346254	0.0108881	0.53465	-0.000444399	0.414805	0.000444399	0.40238	0.710545	0.177858	-0.0288578	0.213368	0.0288578	0.20632	0.00777166	0.255458	-0.000315873	0.277847	0.000315873	0.268917	-0.00670721	0.377258	0.00670721	0.366828	FALSE
chr1	153536520	T	G	chr1_153536520_T_G	0.0180518	0.53947	0.0180518	0.553365	0.0132648	0.41412	0.000241711	0.492388	0.000241711	0.507036	0.632237	0.225196	0.0115336	0.343041	0.0115336	0.353388	0.00840106	0.234727	0.000154783	0.344134	0.000154783	0.355224	0.00368071	0.500909	0.00368071	0.513588	FALSE
chr1	153545043	G	A	chr1_153545043_G_A	-0.0219927	0.450286	0.0266001	0.441927	0.0175561	0.275821	-0.000359484	0.379444	0.000454184	0.372834	0.696907	0.187907	-0.0155996	0.267773	0.0187411	0.26279	0.01228	0.148841	-0.000256535	0.254159	0.000321105	0.250081	-0.00358385	0.46629	0.00440319	0.458596	FALSE
chr1	153546007	T	C	chr1_153546007_T_C	-0.0105386	0.409275	0.0306026	0.405318	0.0138078	0.408575	-2.13811e-05	0.414559	0.000373998	0.412118	0.515572	0.293042	-0.00533099	0.296965	0.0156289	0.293706	0.00730679	0.279547	-1.05413e-05	0.318829	0.000193856	0.316466	-0.00279308	0.330754	0.00750591	0.328002	FALSE
chr1	153617778	C	A	chr1_153617778_C_A	-1.39924	0.000141028	1.39924	0.000116005	0.316904	3.17183e-05	-0.444119	5.61943e-05	0.444119	3.96796e-05	0.437422	0.343348	-0.61671	0.00100758	0.61671	0.00101078	0.138506	0.000290641	-0.195518	0.00014253	0.195518	0.000131272	-0.347991	0.000117354	0.347991	7.71413e-05	TRUE
chr1	153627648	T	C	chr1_153627648_T_C	0.0669554	0.188841	0.0669554	0.194763	0.0244662	0.156657	0.00167619	0.162631	0.00167619	0.16676	0.454323	0.331721	0.0303568	0.172223	0.0303568	0.178162	0.0111985	0.166883	0.000763378	0.14786	0.000763378	0.152068	0.0170904	0.136009	0.0170904	0.139939	FALSE
chr1	153633911	G	A	chr1_153633911_G_A	0.108516	0.11821	0.108516	0.121021	0.0245235	0.162333	0.00293357	0.128253	0.00293357	0.130712	0.990065	0.000164844	0.107449	0.049096	0.107449	0.0502513	0.0242903	0.0503439	0.0029059	0.0684137	0.0029059	0.0698344	0.00180542	0.67934	0.00180542	0.69287	FALSE
chr1	153634375	A	G	chr1_153634375_A_G	-0.0347369	0.223145	0.0628447	0.221008	0.0203496	0.218462	-0.000873457	0.208686	0.00137361	0.207869	0.981423	0.000544249	-0.0340294	0.0950863	0.0617367	0.0942786	0.0199738	0.0696121	-0.000856357	0.113359	0.00134952	0.112946	-0.00087651	0.731749	0.00149261	0.726488	FALSE
chr1	153634528	G	A	chr1_153634528_G_A	-0.10595	0.117499	0.10595	0.114587	0.0161347	0.31642	-0.00161373	0.172452	0.00161373	0.16793	0.948038	0.0063149	-0.100454	0.0506677	0.100454	0.0492698	0.0153133	0.10787	-0.00153204	0.0955063	0.00153204	0.0933469	-0.00380298	0.51338	0.00380298	0.500566	FALSE
chr1	153649744	G	A	chr1_153649744_G_A	-0.14188	0.0771557	0.14188	0.0754444	0.0252792	0.160218	-0.0039686	0.0974928	0.0039686	0.0958358	0.418875	0.356136	-0.0595554	0.0978791	0.0595554	0.0948838	0.0107004	0.182193	-0.00165818	0.100996	0.00165818	0.0987401	-0.0357591	0.0517444	0.0357591	0.0506641	FALSE
chr1	153658595	G	A	chr1_153658595_G_A	0.0235133	0.414809	0.0300976	0.422453	0.0295229	0.111154	0.000679317	0.265023	0.000894955	0.269346	0.979691	0.000744417	0.0229872	0.194968	0.02945	0.198561	0.0289233	0.0344353	0.000664092	0.147132	0.000875751	0.149695	0.000622449	0.84277	0.000708195	0.850907	FALSE
chr1	153691118	A	T	chr1_153691118_A_T	-0.0321415	0.395082	0.0321415	0.382535	0.012131	0.469935	-0.00039655	0.408963	0.00039655	0.396383	0.470165	0.320489	-0.0155045	0.306401	0.0155045	0.296781	0.00570173	0.339503	-0.000190704	0.333666	0.000190704	0.323277	-0.0073503	0.327523	0.0073503	0.317639	FALSE
chr1	153709815	C	T	chr1_153709815_C_T	0.00190798	0.81837	0.00607004	0.817464	0.005381	0.921585	1.27443e-05	0.871805	3.36803e-05	0.870518	0.165922	0.635517	0.000237051	0.774236	0.000933455	0.773	0.000875965	0.773589	1.54055e-06	0.825229	5.01649e-06	0.823275	0.000473189	0.729934	0.00152437	0.728568	FALSE
chr1	153728365	A	G	chr1_153728365_A_G	-0.00334899	0.453152	0.025843	0.451486	0.0167812	0.296605	-3.88237e-05	0.385209	0.00045346	0.383054	0.876275	0.0544162	-0.00271119	0.230193	0.0227112	0.229259	0.0146981	0.114416	-2.896e-05	0.230122	0.000398332	0.229241	-0.000382679	0.715267	0.00160535	0.712518	FALSE
chr1	153775140	C	T	chr1_153775140_C_T	-0.0122044	0.694607	0.0122044	0.680757	0.0107934	0.541515	-0.000151239	0.663872	0.000151239	0.649586	0.774272	0.138813	-0.00942995	0.430441	0.00942995	0.41889	0.00835191	0.236409	-0.000116678	0.450283	0.000116678	0.43775	-0.00148467	0.757462	0.00148467	0.743914	FALSE
chr1	153775743	C	T	chr1_153775743_C_T	0.0128001	0.573065	0.0168481	0.582171	0.00843136	0.694276	0.000115028	0.612951	0.000142859	0.623427	0.937531	0.0112732	0.0120063	0.293795	0.0158068	0.299428	0.00789875	0.250361	0.000107833	0.373253	0.000133963	0.380997	0.000497007	0.85237	0.000643092	0.861484	FALSE
chr1	153783669	C	A	chr1_153783669_C_A	0.000859225	0.608575	0.0168473	0.602277	0.0100146	0.584756	2.47481e-05	0.621591	0.000171807	0.614753	0.967785	0.00200037	0.000887071	0.324592	0.0163722	0.31906	0.00969736	0.2013	2.45766e-05	0.383585	0.000167014	0.376606	-2.22303e-05	0.898879	0.000492243	0.891557	FALSE
chr1	153783715	G	C	chr1_153783715_G_C	-0.0853035	0.153943	0.0853035	0.14947	0.0258824	0.147839	-0.00237215	0.140156	0.00237215	0.136905	0.972142	0.0014299	-0.0829366	0.0645752	0.0829366	0.0626493	0.0251441	0.0471224	-0.00230447	0.0759575	0.00230447	0.0741152	-0.00244057	0.627932	0.00244057	0.614849	FALSE
chr1	153796856	G	A	chr1_153796856_G_A	-0.0148457	0.518341	0.0248908	0.51428	0.0127556	0.437572	-0.000179065	0.508973	0.000313696	0.505279	0.341857	0.418514	-0.0038072	0.470835	0.00723441	0.467006	0.00441059	0.409156	-4.55615e-05	0.460211	9.16689e-05	0.456648	-0.00401734	0.41104	0.00644362	0.408348	FALSE
chr1	153796924	C	T	chr1_153796924_C_T	-0.00422854	0.849444	0.00462939	0.849101	0.00531897	0.920883	-2.51798e-05	0.88826	2.75503e-05	0.888446	0.422045	0.353436	-0.00196614	0.718046	0.00213546	0.716868	0.00229626	0.575666	-1.18457e-05	0.780068	1.28455e-05	0.779484	-0.00114486	0.790745	0.0012052	0.789577	FALSE
chr1	153805193	G	T	chr1_153805193_G_T	0.0150032	0.581499	0.0173236	0.591384	0.0144238	0.37845	0.000208907	0.523313	0.000248077	0.532177	0.622988	0.221547	0.0090055	0.38986	0.0101851	0.397821	0.0088767	0.222693	0.000127382	0.377116	0.000147294	0.384604	0.00327104	0.519423	0.00385855	0.527867	FALSE
chr1	153805372	C	T	chr1_153805372_C_T	-0.0443065	0.30877	0.0443065	0.298847	0.00961541	0.612765	-0.000440434	0.391709	0.000440434	0.380047	0.701975	0.171633	-0.0316522	0.182764	0.0316522	0.176654	0.00680543	0.29111	-0.000317174	0.262757	0.000317174	0.254718	-0.00712006	0.340571	0.00712006	0.330307	FALSE
chr1	153849468	T	A	chr1_153849468_T_A	-0.0159696	0.613239	0.0159696	0.599505	0.00941237	0.615384	-0.000181928	0.610488	0.000181928	0.596433	0.181782	0.610681	-0.00292888	0.63484	0.00292888	0.621891	0.00176118	0.641043	-3.38787e-05	0.630475	3.38787e-05	0.616943	-0.00399193	0.520939	0.00399193	0.508976	FALSE
chr1	153850177	C	T	chr1_153850177_C_T	-0.0585845	0.242042	0.0585845	0.234742	0.0176668	0.280614	-0.0011681	0.24539	0.0011681	0.239126	0.166913	0.633404	-0.00964734	0.398666	0.00964734	0.387205	0.0028847	0.519723	-0.000187549	0.350594	0.000187549	0.339998	-0.0140242	0.186172	0.0140242	0.18089	FALSE
chr1	153850197	T	C	chr1_153850197_T_C	0.00563398	0.778421	0.00692723	0.784965	0.00836475	0.687548	5.95361e-05	0.767371	7.07973e-05	0.774873	0.17266	0.624424	0.0009644	0.751951	0.0011793	0.757533	0.0014594	0.67779	1.01059e-05	0.750254	1.19769e-05	0.756322	0.00151008	0.698695	0.0018213	0.704767	FALSE
chr1	153866569	C	T	chr1_153866569_C_T	0.000412475	0.883234	0.00363988	0.882102	0.00632699	0.857648	1.85747e-06	0.899264	2.33045e-05	0.89833	0.285966	0.474954	-0.000105455	0.757026	0.0010701	0.755677	0.00183076	0.629129	-9.43476e-07	0.792193	6.93668e-06	0.790841	7.14547e-05	0.815897	0.00090668	0.814841	FALSE
chr1	153876520	G	A	chr1_153876520_G_A	0.0491436	0.282727	0.0491436	0.291192	0.0215606	0.197455	0.00115436	0.236033	0.00115436	0.242553	0.426202	0.351399	0.0209853	0.245558	0.0209853	0.253896	0.00917868	0.212938	0.000492867	0.210361	0.000492867	0.217148	0.0125379	0.20893	0.0125379	0.215365	FALSE
chr1	153876693	G	A	chr1_153876693_G_A	-0.0203343	0.491221	0.0250558	0.482497	0.0120034	0.482326	-0.000326187	0.487438	0.000364158	0.479067	0.343319	0.418147	-0.00776882	0.433474	0.00917848	0.425738	0.00425565	0.422682	-0.00012626	0.435901	0.000137597	0.428053	-0.00550995	0.376969	0.00675802	0.370577	FALSE
chr1	153881560	C	T	chr1_153881560_C_T	-0.00765277	0.737519	0.00954484	0.727773	0.006138	0.861126	-5.80379e-05	0.785044	6.70209e-05	0.774798	0.305459	0.45325	-0.0023122	0.619448	0.00283004	0.611326	0.00183969	0.6271	-1.6962e-05	0.684702	1.94205e-05	0.676221	-0.00189911	0.645968	0.00234689	0.636474	FALSE
chr1	153881594	G	A	chr1_153881594_G_A	-0.00104425	0.632176	0.0143327	0.633312	0.00691434	0.808231	-2.39888e-05	0.697554	0.000102159	0.698145	0.302252	0.456712	-0.000233158	0.551003	0.00420501	0.552383	0.00207445	0.598618	-6.34676e-06	0.61361	2.97646e-05	0.615189	-0.000155612	0.531623	0.00356638	0.532757	FALSE
chr1	153881685	G	A	chr1_153881685_G_A	-0.0562553	0.249233	0.0562553	0.242045	0.0287698	0.120793	-0.00183118	0.178501	0.00183118	0.174081	0.286728	0.47339	-0.0158051	0.301898	0.0158051	0.292564	0.00819307	0.242035	-0.000506144	0.213329	0.000506144	0.207068	-0.0145609	0.177041	0.0145609	0.172268	FALSE
chr1	153881904	C	T	chr1_153881904_C_T	-0.0493064	0.281338	0.0493064	0.272274	0.0141986	0.377845	-0.000728345	0.300918	0.000728345	0.292071	0.252225	0.513265	-0.0122907	0.344372	0.0122907	0.334567	0.00352272	0.465865	-0.000178879	0.339176	0.000178879	0.328478	-0.0125887	0.203415	0.0125887	0.196866	FALSE
chr1	153881948	C	T	chr1_153881948_C_T	-0.164758	0.057737	0.164758	0.0566404	0.037555	0.0699675	-0.00625457	0.0571863	0.00625457	0.0565047	0.249008	0.517392	-0.041451	0.137814	0.041451	0.13327	0.00959401	0.20481	-0.0016116	0.0937818	0.0016116	0.0918122	-0.0417232	0.0374894	0.0417232	0.0368575	FALSE
chr1	153888281	C	A	chr1_153888281_C_A	0.000307446	0.71058	0.0100017	0.70878	0.00480974	0.959464	-1.28581e-06	0.81552	4.69238e-05	0.813142	0.501293	0.30226	0.000625088	0.504886	0.00508863	0.502854	0.00240067	0.561905	1.59188e-06	0.629598	2.37696e-05	0.62751	-3.49334e-05	0.630369	0.00232783	0.627931	FALSE
chr1	153896174	T	A	chr1_153896174_T_A	0.00715849	0.630656	0.013707	0.635676	0.00813257	0.711565	7.8933e-05	0.65129	0.000120289	0.657713	0.148016	0.670475	0.00141581	0.661566	0.00210814	0.666042	0.00130691	0.712725	1.5795e-05	0.675635	2.00876e-05	0.680623	0.00174826	0.53303	0.00333931	0.537679	FALSE
chr1	153906111	C	T	chr1_153906111_C_T	-0.0133378	0.501757	0.0242249	0.499948	0.0117279	0.488324	-0.000146183	0.499817	0.000282054	0.498101	0.16795	0.632537	-0.00261315	0.558544	0.00452431	0.555982	0.00198272	0.609224	-2.87805e-05	0.546547	5.26872e-05	0.543945	-0.00314718	0.413113	0.00591327	0.41196	FALSE
chr1	153923477	G	C	chr1_153923477_G_C	-0.0131365	0.272153	0.0543793	0.27025	0.00874257	0.6693	1.16742e-05	0.385976	0.000537151	0.383659	0.942889	0.00823864	-0.0127583	0.126079	0.0514947	0.125244	0.0082453	0.243338	7.47406e-06	0.226839	0.000507834	0.22546	-0.000535116	0.688251	0.00184988	0.684852	FALSE
chr1	153923736	A	G	chr1_153923736_A_G	0.109296	0.106093	0.109296	0.108865	0.0243777	0.160608	0.00276539	0.115396	0.00276539	0.118005	0.86311	0.0649141	0.0949082	0.0512474	0.0949082	0.052671	0.0211088	0.0637866	0.00240546	0.0681922	0.00240546	0.0697196	0.00757102	0.30007	0.00757102	0.309923	FALSE
chr1	153945926	G	A	chr1_153945926_G_A	0.428043	0.00870006	0.428043	0.00881726	0.0536425	0.0312157	0.0234716	0.0143382	0.0234716	0.014334	0.91415	0.0247482	0.391744	0.00368613	0.391744	0.0037184	0.0490559	0.0103712	0.0214886	0.00754519	0.0214886	0.00760646	0.0218318	0.0968728	0.0218318	0.0993253	TRUE
chr1	153993605	G	C	chr1_153993605_G_C	0.00732858	0.762821	0.00732858	0.776869	0.00600767	0.880357	4.70302e-05	0.805544	4.70302e-05	0.819547	0.112427	0.731565	0.000766554	0.786538	0.000766554	0.798777	0.000676397	0.815281	4.98054e-06	0.81593	4.98054e-06	0.828741	0.00163234	0.703577	0.00163234	0.717021	FALSE
chr1	154146021	G	A	chr1_154146021_G_A	-0.0412422	0.321996	0.0412422	0.312243	0.0151979	0.340133	-0.000629992	0.316698	0.000629992	0.30699	0.269032	0.493231	-0.0114027	0.359556	0.0114027	0.349212	0.00411213	0.426162	-0.00017486	0.34111	0.00017486	0.330431	-0.010461	0.242122	0.010461	0.234881	FALSE
chr1	154165726	T	G	chr1_154165726_T_G	-0.00974107	0.727618	0.00974107	0.713165	0.00809684	0.717616	-7.71939e-05	0.741282	7.71939e-05	0.725989	0.0306509	0.904862	-0.00032553	0.886821	0.00032553	0.874286	0.000242577	0.916254	-2.49871e-06	0.890107	2.49871e-06	0.87718	-0.00141004	0.754283	0.00141004	0.740628	FALSE
chr1	154165752	G	A	chr1_154165752_G_A	0.00467868	0.822026	0.00520742	0.832515	0.00584974	0.89179	2.45026e-05	0.865307	2.86157e-05	0.875045	0.0317608	0.902375	0.000184674	0.901941	0.000195274	0.910455	0.000181616	0.933336	9.86322e-07	0.919612	1.06878e-06	0.928297	0.000808232	0.813587	0.000868571	0.823236	FALSE
chr1	154220121	C	T	chr1_154220121_C_T	-0.175512	0.0545188	0.175512	0.0535618	0.0357676	0.0802083	-0.00698496	0.058655	0.00698496	0.057994	0.853508	0.0744869	-0.149997	0.0270702	0.149997	0.0264283	0.0304784	0.0322781	-0.00596358	0.0346482	0.00596358	0.0342288	-0.0139464	0.181782	0.0139464	0.176585	TRUE
chr1	154265907	A	G	chr1_154265907_A_G	0.00680767	0.682257	0.0106879	0.691732	0.0102564	0.569555	9.38141e-05	0.654394	0.000112308	0.665808	0.594579	0.239336	0.00342766	0.449787	0.00620536	0.456812	0.00569057	0.340973	4.75483e-05	0.476982	6.07871e-05	0.4862	0.00167998	0.623435	0.00228972	0.632491	FALSE
chr1	154266429	T	C	chr1_154266429_T_C	0.00651507	0.653172	0.0123612	0.658675	0.00719395	0.782836	3.26782e-05	0.695824	9.63973e-05	0.70163	0.369481	0.394669	0.00257141	0.533186	0.00478303	0.537858	0.00270272	0.537369	1.34656e-05	0.590792	3.75955e-05	0.594842	0.00174508	0.546197	0.00325039	0.5511	FALSE
chr1	154272378	A	G	chr1_154272378_A_G	-0.0273653	0.369269	0.0355371	0.362385	0.011072	0.524371	-0.000312535	0.412304	0.000397757	0.40522	0.965853	0.00226589	-0.0264492	0.168277	0.034351	0.16504	0.0107013	0.176424	-0.000302235	0.235187	0.000384642	0.230808	-0.000879686	0.786815	0.00115598	0.777961	FALSE
chr1	154272666	T	G	chr1_154272666_T_G	-0.130318	0.0866578	0.130318	0.0845491	0.0274399	0.128754	-0.00361228	0.0945515	0.00361228	0.0932083	0.959943	0.00324178	-0.125244	0.0359046	0.125244	0.0350153	0.0263325	0.0418923	-0.00347109	0.0509278	0.00347109	0.0502282	-0.00429839	0.476586	0.00429839	0.464184	FALSE
chr1	154273036	A	G	chr1_154273036_A_G	-0.0129935	0.634371	0.0142943	0.62366	0.0104225	0.562452	-0.000149655	0.616531	0.000160068	0.605205	0.823083	0.0990841	-0.010659	0.359579	0.0117421	0.351563	0.0085658	0.229091	-0.000122694	0.395944	0.000131363	0.387844	-0.00131953	0.750961	0.00144021	0.740983	FALSE
chr1	154273092	G	A	chr1_154273092_G_A	0.00992789	0.693949	0.00992789	0.708286	0.00486877	0.937049	4.9163e-05	0.790799	4.9163e-05	0.805412	0.778608	0.133574	0.0077804	0.406363	0.0077804	0.417667	0.00381837	0.446954	3.88057e-05	0.543265	3.88057e-05	0.557151	0.00113534	0.763326	0.00113534	0.776888	FALSE
chr1	154308146	C	T	chr1_154308146_C_T	-0.112439	0.104153	0.112439	0.101598	0.025123	0.154418	-0.00291644	0.113035	0.00291644	0.111154	0.3031	0.456896	-0.0338131	0.168551	0.0338131	0.162692	0.00744899	0.267457	-0.000864801	0.14556	0.000864801	0.141375	-0.0288693	0.0684432	0.0288693	0.0671692	FALSE
chr1	154325898	T	G	chr1_154325898_T_G	-0.0158836	0.631763	0.0158836	0.61762	0.00839123	0.696374	-0.000145789	0.669766	0.000145789	0.655292	0.776663	0.135786	-0.0121609	0.375299	0.0121609	0.364686	0.00647694	0.3042	-0.000110647	0.44909	0.000110647	0.436548	-0.0019658	0.702954	0.0019658	0.689654	FALSE
chr1	154328770	C	A	chr1_154328770_C_A	0.128725	0.0921698	0.128725	0.0941377	0.0295938	0.110799	0.00377818	0.0929345	0.00377818	0.0944765	0.905377	0.0280513	0.117049	0.0413803	0.117049	0.0425973	0.0267543	0.0401923	0.00342859	0.0524851	0.00342859	0.0533197	0.00645315	0.350637	0.00645315	0.36084	FALSE
chr1	154328785	C	A	chr1_154328785_C_A	0.0236432	0.268912	0.0489898	0.272345	0.0186012	0.257202	0.00038935	0.25653	0.000913668	0.25861	0.900079	0.03276	0.0205472	0.127715	0.0439116	0.128959	0.0168062	0.0958181	0.000339213	0.149245	0.000822737	0.150517	0.00181971	0.584374	0.00279467	0.589895	FALSE
chr1	154335154	C	T	chr1_154335154_C_T	0.0372979	0.164867	0.0789111	0.167621	0.0146224	0.36915	0.000689521	0.216811	0.00119985	0.220056	0.873808	0.05425	0.0321771	0.0785144	0.0693671	0.0799674	0.0128169	0.140863	0.000599967	0.127105	0.00105605	0.129349	0.00278038	0.415818	0.00510504	0.422883	FALSE
chr1	154335188	A	G	chr1_154335188_A_G	-0.0322795	0.299868	0.0504672	0.298216	0.0153395	0.336058	-0.000565084	0.304437	0.000806256	0.303897	0.872879	0.0547864	-0.0286473	0.148747	0.0444989	0.148328	0.0134216	0.130086	-0.000502019	0.181828	0.000712214	0.18148	-0.00183559	0.577621	0.00303603	0.574248	FALSE
chr1	154335613	C	T	chr1_154335613_C_T	0.00482964	0.835019	0.00498148	0.845103	0.00295632	0.999752	1.31349e-05	0.928147	1.36392e-05	0.939174	0.743171	0.159423	0.00353617	0.569621	0.00365339	0.579507	0.00220522	0.583123	9.65472e-06	0.740683	1.0044e-05	0.750603	0.000744716	0.834758	0.000757419	0.84509	FALSE
chr1	154337572	C	G	chr1_154337572_C_G	-0.0548533	0.259168	0.0548533	0.250875	0.0151722	0.360305	-0.000900833	0.281683	0.000900833	0.273516	0.496243	0.302901	-0.0287969	0.20608	0.0287969	0.199268	0.00761121	0.270352	-0.000470505	0.231097	0.000470505	0.224092	-0.0126634	0.204109	0.0126634	0.197399	FALSE
chr1	154344942	T	C	chr1_154344942_T_C	0.0421901	0.310345	0.0421901	0.320514	0.013581	0.403389	0.000607148	0.334634	0.000607148	0.34498	0.433309	0.345518	0.0186432	0.265886	0.0186432	0.274836	0.00588438	0.32776	0.000267653	0.285072	0.000267653	0.293981	0.0109008	0.23593	0.0109008	0.243059	FALSE
chr1	154352422	G	A	chr1_154352422_G_A	-0.0485991	0.30443	0.0485991	0.29558	0.0114733	0.503176	-0.000570381	0.362807	0.000570381	0.352421	0.441687	0.339906	-0.0215897	0.26049	0.0215897	0.25273	0.0050355	0.371015	-0.000251564	0.306121	0.000251564	0.297108	-0.0121092	0.226484	0.0121092	0.219959	FALSE
chr1	154352673	A	C	chr1_154352673_A_C	-0.00311399	0.682304	0.0110616	0.682445	0.0102651	0.570234	-4.72117e-05	0.674656	0.000109124	0.674083	0.578608	0.255786	-0.00149528	0.473373	0.00614103	0.474528	0.00602227	0.326096	-2.38035e-05	0.500596	6.0477e-05	0.501334	-0.000925735	0.610004	0.00258666	0.610311	FALSE
chr1	154352826	A	G	chr1_154352826_A_G	0.118248	0.0924043	0.118248	0.0947838	0.0261488	0.139696	0.00306739	0.100545	0.00306739	0.102507	0.684974	0.194212	0.0811886	0.0609442	0.0811886	0.0630037	0.0179374	0.0828519	0.00210984	0.0712844	0.00210984	0.0727586	0.0213649	0.100135	0.0213649	0.102811	FALSE
chr1	154352935	G	T	chr1_154352935_G_T	-0.0445125	0.311825	0.0445125	0.301916	0.0126296	0.443427	-0.000535689	0.351828	0.000535689	0.341333	0.686276	0.193771	-0.0300121	0.191403	0.0300121	0.184729	0.00870904	0.226034	-0.000361648	0.239165	0.000361648	0.231628	-0.0081633	0.313244	0.0081633	0.304007	FALSE
chr1	154353803	T	G	chr1_154353803_T_G	0.225723	0.0334611	0.225723	0.0340718	0.0468024	0.0451663	0.0116007	0.0348877	0.0116007	0.0350919	0.474097	0.319012	0.106936	0.0427325	0.106936	0.0438651	0.0221031	0.0601881	0.00549856	0.0358026	0.00549856	0.0362017	0.0582197	0.0211968	0.0582197	0.0215923	TRUE
chr1	154353890	C	T	chr1_154353890_C_T	0.00949557	0.310105	0.0449878	0.313004	0.0122842	0.46499	0.000173419	0.355525	0.000624216	0.358581	0.362553	0.399991	0.00516704	0.303456	0.0160034	0.305341	0.00452206	0.404588	9.01615e-05	0.328015	0.000227269	0.330307	0.00194674	0.224131	0.0120774	0.226574	FALSE
chr1	154386107	T	C	chr1_154386107_T_C	0.0201438	0.516141	0.0201438	0.530518	0.00922863	0.638463	0.000194443	0.552632	0.000194443	0.567467	0.812112	0.10864	0.0161925	0.284843	0.0161925	0.294443	0.00749674	0.264861	0.000156323	0.351881	0.000156323	0.363141	0.00222303	0.631606	0.00222303	0.645472	FALSE
chr1	154386703	T	C	chr1_154386703_T_C	0.000109337	0.251006	0.0536483	0.250116	0.0131377	0.427802	9.75955e-05	0.295792	0.00079628	0.293958	0.708519	0.172053	-0.0031771	0.151104	0.0374465	0.150538	0.00917566	0.214312	1.7908e-05	0.198186	0.000547402	0.197225	0.00221986	0.278347	0.00932404	0.277694	FALSE
chr1	154386935	G	A	chr1_154386935_G_A	0.113361	0.102979	0.113361	0.106117	0.0332154	0.0940958	0.00430154	0.0909469	0.00430154	0.0927147	0.673225	0.193925	0.0766675	0.0698101	0.0766675	0.0719435	0.022321	0.0599874	0.00289063	0.0657631	0.00289063	0.0671079	0.021257	0.108746	0.021257	0.11127	FALSE
chr1	154398462	C	T	chr1_154398462_C_T	-0.0514985	0.289833	0.0514985	0.281344	0.0148737	0.352524	-0.000812897	0.307946	0.000812897	0.299114	0.248099	0.519791	-0.0119047	0.367445	0.0119047	0.35677	0.00365214	0.457977	-0.000183618	0.352869	0.000183618	0.342017	-0.0127253	0.217158	0.0127253	0.210999	FALSE
chr1	154403877	C	T	chr1_154403877_C_T	-0.000769235	0.748205	0.0087922	0.74543	0.00491113	0.947413	-2.03137e-06	0.837435	4.15071e-05	0.834897	0.389503	0.377727	-0.000454327	0.582503	0.00340394	0.579957	0.00193544	0.617261	-1.89112e-06	0.688925	1.62612e-05	0.686268	-0.000160376	0.647235	0.00223732	0.644533	FALSE
chr1	154405093	C	T	chr1_154405093_C_T	0.00764062	0.350315	0.0389987	0.35639	0.0260964	0.138691	0.000218458	0.250032	0.00100844	0.254891	0.892056	0.041938	0.00700528	0.172333	0.0346578	0.175962	0.0232872	0.0519865	0.000199929	0.146588	0.000896558	0.149447	0.000417613	0.635043	0.00232307	0.642099	FALSE
chr1	154431860	C	T	chr1_154431860_C_T	-0.205216	0.0392949	0.205216	0.0385687	0.0390564	0.0639852	-0.00811659	0.0439546	0.00811659	0.0437481	0.273779	0.488582	-0.0563511	0.100012	0.0563511	0.096801	0.0109111	0.175336	-0.00227135	0.0719654	0.00227135	0.0705205	-0.0525351	0.0248099	0.0525351	0.0243461	FALSE
chr1	154431904	C	G	chr1_154431904_C_G	0.0202637	0.462842	0.0288988	0.466001	0.00940257	0.623708	0.000223983	0.517759	0.000314896	0.520522	0.268166	0.494404	0.00510374	0.47054	0.00719509	0.473625	0.00248639	0.554783	5.80889e-05	0.501859	7.93956e-05	0.505362	0.00481763	0.367215	0.00724709	0.368931	FALSE
chr1	154431930	A	C	chr1_154431930_A_C	0.0621142	0.211575	0.0621142	0.219049	0.0164699	0.309486	0.0011399	0.228759	0.0011399	0.235652	0.276553	0.485349	0.0183449	0.264424	0.0183449	0.273259	0.00478635	0.390169	0.000351874	0.254677	0.000351874	0.263161	0.0157772	0.15258	0.0157772	0.157581	FALSE
chr1	154432548	A	G	chr1_154432548_A_G	0.0100557	0.691181	0.0100557	0.70578	0.00760749	0.750156	7.64954e-05	0.710498	7.64954e-05	0.725889	0.270045	0.493642	0.0026016	0.603589	0.0026016	0.616641	0.00196829	0.609887	1.90407e-05	0.641065	1.90407e-05	0.654789	0.00268511	0.579566	0.00268511	0.593025	FALSE
chr1	154432582	T	G	chr1_154432582_T_G	0.00868549	0.721061	0.00987977	0.730823	0.0149127	0.355271	0.000154213	0.614003	0.000169039	0.624464	0.274419	0.488536	0.0023861	0.626356	0.0026006	0.635333	0.00410591	0.431774	4.10503e-05	0.56213	4.37131e-05	0.571947	0.00228496	0.608727	0.00261524	0.617992	FALSE
chr1	154441561	C	T	chr1_154441561_C_T	-0.103031	0.122782	0.103031	0.119504	0.0288108	0.117093	-0.00296263	0.112068	0.00296263	0.109736	0.277901	0.482773	-0.0298264	0.195057	0.0298264	0.188677	0.00796024	0.249976	-0.000855844	0.150274	0.000855844	0.146034	-0.0264017	0.0825637	0.0264017	0.0807335	FALSE
chr1	154441610	A	G	chr1_154441610_A_G	-0.00709042	0.656474	0.0129068	0.647967	0.00954677	0.613067	-7.82166e-05	0.651069	0.000124836	0.641478	0.288947	0.470526	-0.0018122	0.565077	0.00377339	0.557269	0.00283864	0.526964	-2.20066e-05	0.580413	3.77262e-05	0.572163	-0.0019261	0.546389	0.00331708	0.538365	FALSE
chr1	154441820	C	T	chr1_154441820_C_T	0.00178272	0.794634	0.00651339	0.797177	0.00633323	0.844809	1.65512e-05	0.830107	3.96761e-05	0.833734	0.325465	0.433067	0.000601929	0.646535	0.00211921	0.648894	0.00206325	0.600803	5.48594e-06	0.703395	1.2919e-05	0.706832	0.00045731	0.70029	0.00165457	0.703548	FALSE
chr1	154442215	C	T	chr1_154442215_C_T	-0.185115	0.0495373	0.185115	0.0487392	0.0396908	0.063545	-0.00796765	0.0502264	0.00796765	0.0499651	0.254884	0.50993	-0.0469232	0.123439	0.0469232	0.11925	0.0100693	0.193122	-0.00200924	0.0833403	0.00200924	0.0816722	-0.0470981	0.0316047	0.0470981	0.0311804	FALSE
chr1	154445309	T	C	chr1_154445309_T_C	-0.366211	0.0149618	0.366211	0.0147067	0.0407185	0.0599986	-0.0166051	0.0265063	0.0166051	0.0261568	0.550452	0.272472	-0.218646	0.0168434	0.218646	0.0164261	0.0231799	0.0573764	-0.0101174	0.0239452	0.0101174	0.023639	-0.0842466	0.0113038	0.0842466	0.0111311	TRUE
chr1	154445353	C	T	chr1_154445353_C_T	0.1706	0.0579613	0.1706	0.0592057	0.0340811	0.0989093	0.00721845	0.0666713	0.00721845	0.0674133	0.595241	0.245453	0.102795	0.0493661	0.102795	0.0507124	0.0205025	0.0761463	0.00448192	0.0538303	0.00448192	0.0548836	0.0365197	0.0509163	0.0365197	0.0520527	FALSE
chr1	154453621	A	G	chr1_154453621_A_G	-0.0254483	0.484105	0.0254483	0.471548	0.0170974	0.28939	-0.000479454	0.405233	0.000479454	0.393763	0.16939	0.628803	-0.00416806	0.560316	0.00416806	0.5481	0.00286414	0.5218	-7.81038e-05	0.487419	7.81038e-05	0.474802	-0.00598472	0.401241	0.00598472	0.390781	FALSE
chr1	154453788	C	T	chr1_154453788_C_T	-0.0303179	0.258971	0.0609444	0.254613	0.0137399	0.439433	-0.00088762	0.310072	0.00125658	0.305289	0.22045	0.552914	-0.00744975	0.346148	0.0154134	0.340571	0.0032549	0.507069	-0.000219788	0.354216	0.000315728	0.348608	-0.00787272	0.198553	0.0152786	0.19502	FALSE
chr1	154460931	G	A	chr1_154460931_G_A	0.0337996	0.351733	0.0363441	0.36021	0.00892224	0.657239	0.000285105	0.447643	0.000310688	0.457367	0.51887	0.290241	0.0192732	0.254418	0.0201996	0.260525	0.00453674	0.399518	0.000160517	0.338084	0.00016983	0.345951	0.00741382	0.301178	0.00806167	0.307772	FALSE
chr1	154460939	C	T	chr1_154460939_C_T	-0.091219	0.157178	0.091219	0.153649	0.0232162	0.177775	-0.00236006	0.166294	0.00236006	0.163208	0.512679	0.294365	-0.045717	0.14275	0.045717	0.138168	0.011713	0.159908	-0.001157	0.143137	0.001157	0.139668	-0.0218985	0.121604	0.0218985	0.119088	FALSE
chr1	154460990	G	A	chr1_154460990_G_A	-0.084073	0.162414	0.084073	0.157373	0.0175531	0.278576	-0.00143739	0.191364	0.00143739	0.186196	0.513794	0.29341	-0.045046	0.136523	0.045046	0.132032	0.00903619	0.219878	-0.000775734	0.160153	0.000775734	0.155703	-0.0194373	0.124371	0.0194373	0.121064	FALSE
chr1	154463719	C	T	chr1_154463719_C_T	0.0172357	0.474683	0.0226752	0.483559	0.00688573	0.811026	0.000113325	0.575922	0.000155912	0.585883	0.491548	0.304703	0.00828604	0.347016	0.0110335	0.353628	0.00345747	0.475997	5.61283e-05	0.444105	7.76385e-05	0.451881	0.00414755	0.392974	0.00544008	0.400131	FALSE
chr1	154463908	G	C	chr1_154463908_G_C	-0.201648	0.0432865	0.201648	0.0426366	0.0268357	0.132078	-0.00548878	0.0660243	0.00548878	0.0653968	0.486432	0.308231	-0.100908	0.0525459	0.100908	0.0511122	0.0131822	0.135214	-0.00277597	0.0639826	0.00277597	0.0628901	-0.0487956	0.0293643	0.0487956	0.029009	FALSE
chr1	154463928	C	G	chr1_154463928_C_G	0.0694479	0.148779	0.0872486	0.150436	0.013836	0.399472	0.00122941	0.212202	0.00133818	0.215	0.499203	0.29936	0.0368097	0.129461	0.0455058	0.131554	0.0067901	0.292547	0.000627791	0.17729	0.000680927	0.18001	0.0158995	0.115005	0.0204217	0.116412	FALSE
chr1	154463960	G	A	chr1_154463960_G_A	-0.0876874	0.146012	0.0876874	0.141737	0.0152781	0.340527	-0.00132698	0.195248	0.00132698	0.189916	0.468792	0.320395	-0.042491	0.139504	0.042491	0.135165	0.00717508	0.277806	-0.000641829	0.173423	0.000641829	0.168445	-0.021573	0.103144	0.021573	0.100493	FALSE
chr1	154465420	T	C	chr1_154465420_T_C	0.0101001	0.628573	0.0148234	0.6372	0.00974214	0.603661	0.000128588	0.644457	0.000152601	0.653769	0.456851	0.330435	0.00491709	0.480633	0.00699307	0.488438	0.00449552	0.404421	6.25541e-05	0.513287	7.31082e-05	0.521669	0.00247868	0.529992	0.00370453	0.537409	FALSE
chr1	154467586	G	A	chr1_154467586_G_A	-0.0011383	0.800576	0.00654095	0.797283	0.00442564	0.958916	-5.25766e-06	0.886043	2.68209e-05	0.882302	0.510628	0.295979	-0.000567574	0.578454	0.00339769	0.575586	0.00225604	0.578352	-2.60125e-06	0.701314	1.3886e-05	0.69765	-0.000293758	0.720338	0.00156724	0.716783	FALSE
chr1	154468128	T	C	chr1_154468128_T_C	0.0785338	0.158668	0.0785338	0.163845	0.0180529	0.262044	0.00141865	0.179378	0.00141865	0.184371	0.506883	0.298219	0.0401574	0.134341	0.0401574	0.139291	0.00914591	0.213693	0.000724255	0.149986	0.000724255	0.154789	0.0192419	0.11524	0.0192419	0.118795	FALSE
chr1	154478944	A	G	chr1_154478944_A_G	-0.0132584	0.658167	0.0132584	0.643055	0.00669794	0.818429	-9.77793e-05	0.717664	9.77793e-05	0.702254	0.601396	0.243155	-0.0084528	0.442742	0.0084528	0.431077	0.0040414	0.431905	-6.19373e-05	0.535107	6.19373e-05	0.521777	-0.00266764	0.614801	0.00266764	0.601232	FALSE
chr1	154479624	A	G	chr1_154479624_A_G	0.00312814	0.802752	0.00627849	0.807247	0.00371672	0.988688	1.04038e-05	0.896258	2.39753e-05	0.899787	0.465875	0.324836	0.00126721	0.599169	0.00283582	0.603395	0.00170791	0.644623	3.73432e-06	0.733263	1.05651e-05	0.736815	0.000752656	0.739394	0.00139416	0.743338	FALSE
chr1	154479728	T	C	chr1_154479728_T_C	-0.0015168	0.860357	0.00468706	0.856647	0.003773	0.99576	-3.60772e-06	0.926871	1.76438e-05	0.923695	0.499933	0.303471	-0.000993193	0.666502	0.00250037	0.662697	0.00186147	0.622498	-2.62564e-06	0.781432	9.3117e-06	0.777908	-0.000339807	0.797534	0.00110517	0.793862	FALSE
chr1	154479742	C	T	chr1_154479742_C_T	-0.0132511	0.647784	0.0142114	0.637518	0.00936224	0.629438	-0.000130744	0.660493	0.000139076	0.649076	0.503346	0.301305	-0.00718606	0.469516	0.00762406	0.460906	0.00473319	0.387168	-7.05299e-05	0.507035	7.43298e-05	0.497969	-0.00301856	0.569967	0.00330438	0.561011	FALSE
chr1	154492469	A	C	chr1_154492469_A_C	0.0207536	0.50854	0.0207536	0.521868	0.00989197	0.594162	0.000225156	0.520145	0.000225156	0.534854	0.189341	0.598472	0.00442088	0.537742	0.00442088	0.550737	0.00193273	0.621818	4.90557e-05	0.54391	4.90557e-05	0.557834	0.0050844	0.419685	0.0050844	0.430668	FALSE
chr1	154492589	T	C	chr1_154492589_T_C	-0.00667991	0.818719	0.00667991	0.804303	0.0066079	0.830807	-4.65691e-05	0.846013	4.65691e-05	0.831257	0.203115	0.57765	-0.00127604	0.762403	0.00127604	0.749105	0.00131695	0.698665	-8.81315e-06	0.795575	8.81315e-06	0.782206	-0.00168474	0.732259	0.00168474	0.718529	FALSE
chr1	154493101	C	T	chr1_154493101_C_T	-0.000930039	0.756483	0.00843069	0.75402	0.00472303	0.966354	-6.8492e-06	0.842369	4.21616e-05	0.839635	0.477185	0.318149	-8.65597e-05	0.561506	0.00387391	0.560068	0.00222535	0.580102	-1.41512e-06	0.674627	1.90788e-05	0.672617	-0.000284231	0.668713	0.00206266	0.66684	FALSE
chr1	154493712	C	A	chr1_154493712_C_A	-0.0158579	0.624933	0.0158579	0.611865	0.0135141	0.404504	-0.000220669	0.581213	0.000220669	0.56703	0.555555	0.270837	-0.00842263	0.460946	0.00842263	0.449523	0.00747581	0.264993	-0.000116512	0.453766	0.000116512	0.441553	-0.00353304	0.557987	0.00353304	0.545833	FALSE
chr1	154493825	C	T	chr1_154493825_C_T	-0.0103579	0.717038	0.0103579	0.702662	0.00977333	0.601249	-0.000107958	0.700278	0.000107958	0.685126	0.506922	0.300067	-0.00517773	0.520224	0.00517773	0.507782	0.00489856	0.379191	-5.37479e-05	0.540138	5.37479e-05	0.526881	-0.00246757	0.637281	0.00246757	0.624299	FALSE
chr1	154501655	C	G	chr1_154501655_C_G	0.11184	0.104413	0.11184	0.107445	0.0382717	0.0682547	0.00458644	0.0803798	0.00458644	0.0818773	0.643513	0.219991	0.0731709	0.0729671	0.0731709	0.075205	0.0248945	0.0480312	0.00303955	0.05991	0.00303955	0.0611599	0.0219795	0.0981007	0.0219795	0.100928	FALSE
chr1	154502081	T	C	chr1_154502081_T_C	-0.00473949	0.536959	0.0206109	0.531502	0.0151246	0.343118	-7.27374e-05	0.483629	0.000288529	0.476795	0.841642	0.0849671	-0.00393599	0.290266	0.0173816	0.285987	0.0127004	0.140301	-6.0266e-05	0.298444	0.000243075	0.292861	-0.000414437	0.707486	0.00175461	0.701407	FALSE
chr1	154502399	G	A	chr1_154502399_G_A	0.0198923	0.511738	0.0214339	0.521398	0.0112508	0.515339	0.00022672	0.515216	0.000245613	0.525635	0.919261	0.0214796	0.0181811	0.26458	0.0195922	0.27062	0.0103339	0.184105	0.00020699	0.311004	0.000224283	0.317619	0.000922559	0.797378	0.00098925	0.806544	FALSE
chr1	154502424	G	A	chr1_154502424_G_A	-0.0627783	0.224447	0.0627783	0.217538	0.0173101	0.291969	-0.00120309	0.234433	0.00120309	0.228059	0.92258	0.0194141	-0.058012	0.102484	0.058012	0.0991752	0.0160082	0.103894	-0.0011139	0.134231	0.0011139	0.130715	-0.0027772	0.597434	0.0027772	0.584461	FALSE
chr1	154502854	T	A	chr1_154502854_T_A	-0.0228419	0.45599	0.0265062	0.446814	0.0190887	0.239966	-0.000456248	0.366289	0.000522017	0.359119	0.95278	0.00532815	-0.021681	0.217329	0.0251683	0.212689	0.0181753	0.0815817	-0.000432426	0.207752	0.000495016	0.204135	-0.000808232	0.823985	0.000916208	0.815238	FALSE
chr1	154502855	C	A	chr1_154502855_C_A	-0.0620488	0.222021	0.0620488	0.214792	0.0166086	0.295765	-0.00104722	0.235615	0.00104722	0.228576	0.952735	0.00534015	-0.0592376	0.0964799	0.0592376	0.0934369	0.0158219	0.101037	-0.000999756	0.131124	0.000999756	0.127479	-0.00213094	0.659413	0.00213094	0.645812	FALSE
chr1	154559434	G	A	chr1_154559434_G_A	0.0132772	0.621946	0.0132772	0.636678	0.00687452	0.803534	9.39192e-05	0.677802	9.39192e-05	0.693587	0.916822	0.0205637	0.0121249	0.33091	0.0121249	0.341697	0.00629737	0.311347	8.57287e-05	0.431783	8.57287e-05	0.444789	0.000630389	0.848511	0.000630389	0.862081	FALSE
chr1	154559558	A	G	chr1_154559558_A_G	0.00321724	0.780519	0.00677246	0.789093	0.00702913	0.800785	2.15781e-05	0.804022	4.64917e-05	0.812714	0.881598	0.0457926	0.0027771	0.46947	0.00600833	0.476037	0.00620351	0.313824	1.86582e-05	0.54284	4.13015e-05	0.550847	0.000242946	0.90363	0.000373152	0.911613	FALSE
chr1	154567831	A	G	chr1_154567831_A_G	-0.00101314	0.606818	0.0155379	0.602791	0.0110996	0.522536	7.6842e-06	0.593704	0.000180751	0.589342	0.760006	0.146374	-0.000652963	0.369141	0.0117033	0.365873	0.0084254	0.233497	7.25141e-06	0.399643	0.000136083	0.396181	-0.000281055	0.656157	0.00218651	0.652947	FALSE
chr1	154567992	C	T	chr1_154567992_C_T	-0.112177	0.113493	0.112177	0.110641	0.028048	0.124286	-0.00334729	0.109358	0.00334729	0.107315	0.761615	0.145394	-0.0856965	0.065493	0.0856965	0.063606	0.0213288	0.0622086	-0.00255093	0.0714979	0.00255093	0.0700147	-0.0152849	0.168478	0.0152849	0.163935	FALSE
chr1	154568241	A	G	chr1_154568241_A_G	0.0174628	0.548942	0.0174628	0.56306	0.00947278	0.622071	0.000163059	0.56207	0.000163059	0.577757	0.673854	0.20266	0.011789	0.333229	0.011789	0.343735	0.00642773	0.306263	0.000111071	0.384228	0.000111071	0.396561	0.00325198	0.526102	0.00325198	0.539431	FALSE
chr1	154607982	C	A	chr1_154607982_C_A	0.010904	0.558885	0.0186066	0.566036	0.0172994	0.292192	0.000132939	0.481262	0.000276482	0.488975	0.933111	0.0128949	0.0102272	0.290919	0.0173638	0.295498	0.0161238	0.102103	0.000124623	0.283152	0.00025762	0.288146	0.000350922	0.844739	0.000712959	0.851876	FALSE
chr1	154608419	C	G	chr1_154608419_C_G	0.0281869	0.325081	0.0408464	0.329009	0.0275952	0.131436	0.000971409	0.227886	0.00122964	0.227994	0.960143	0.00335548	0.0270388	0.148648	0.0391926	0.149824	0.026497	0.0422762	0.000931893	0.12696	0.00117984	0.126615	0.000922559	0.755687	0.00128777	0.761065	FALSE
chr1	154608755	G	C	chr1_154608755_G_C	0.25134	0.0286873	0.25134	0.0291975	0.0424615	0.0540501	0.0113017	0.0348447	0.0113017	0.0351124	0.90887	0.0281662	0.228974	0.0128311	0.228974	0.0129412	0.0386248	0.0187435	0.010309	0.0190704	0.010309	0.0192087	0.0129793	0.185929	0.0129793	0.1922	TRUE
chr1	154609291	G	C	chr1_154609291_G_C	0.00333804	0.678561	0.0122562	0.678874	0.0134299	0.416863	4.89882e-05	0.628635	0.000162814	0.628075	0.731781	0.166736	0.00222162	0.424889	0.00894603	0.424715	0.00980201	0.199018	3.25887e-05	0.426017	0.000118677	0.425224	0.000692316	0.702261	0.00181018	0.702706	FALSE
chr1	154609653	C	T	chr1_154609653_C_T	-0.251016	0.0308317	0.251016	0.0302831	0.0229435	0.179353	-0.00603835	0.0658054	0.00603835	0.0650728	0.708055	0.181932	-0.180356	0.0216442	0.180356	0.0211151	0.0162493	0.0988465	-0.00434149	0.0456941	0.00434149	0.0450872	-0.0428776	0.0385159	0.0428776	0.0378909	TRUE
chr1	154615193	A	G	chr1_154615193_A_G	0.538901	0.00494494	0.538901	0.0050875	0.097572	0.0062027	0.0560249	0.00473777	0.0560249	0.00498917	0.36634	0.399792	0.206505	0.0154031	0.206505	0.0156334	0.0373159	0.02226	0.0220766	0.00860331	0.0220766	0.00863974	0.140918	0.00282741	0.140918	0.00296399	TRUE
chr1	154619664	T	C	chr1_154619664_T_C	0.0719212	0.183877	0.0719212	0.189695	0.0279608	0.130604	0.00223739	0.148965	0.00223739	0.152639	0.10631	0.740547	0.00772935	0.418033	0.00772935	0.429657	0.00310585	0.509041	0.000248825	0.296841	0.000248825	0.306178	0.0155501	0.155083	0.0155501	0.159871	FALSE
chr1	154619725	T	C	chr1_154619725_T_C	0.218529	0.0348228	0.218529	0.0354608	0.0377428	0.0695363	0.0085591	0.042979	0.0085591	0.0435215	0.135064	0.687977	0.0295451	0.177763	0.0295451	0.184092	0.00503394	0.372848	0.00114182	0.115144	0.00114182	0.118012	0.0489734	0.02744	0.0489734	0.0278987	FALSE
chr1	154622214	A	G	chr1_154622214_A_G	-0.0350487	0.403133	0.035587	0.394652	0.0154446	0.346502	-0.00068933	0.372963	0.000692996	0.365746	0.340783	0.421071	-0.0107215	0.405703	0.0109495	0.39779	0.00497722	0.38069	-0.000212012	0.37566	0.000213565	0.367904	-0.00854756	0.324987	0.00865237	0.317823	FALSE
chr1	154627024	G	C	chr1_154627024_G_C	-0.000794139	0.661171	0.0125644	0.668109	0.00903187	0.650752	-6.97961e-05	0.664103	0.000150556	0.670568	0.375545	0.389969	3.95526e-05	0.539337	0.00457886	0.545844	0.00331206	0.485478	-2.16142e-05	0.565234	5.32628e-05	0.571647	-1.58788e-05	0.560381	0.00321705	0.567298	FALSE
chr1	154627302	C	G	chr1_154627302_C_G	0.0725717	0.181281	0.0725717	0.187257	0.0260821	0.151083	0.00215293	0.155431	0.00215293	0.159249	0.672754	0.205114	0.0489167	0.11566	0.0489167	0.119814	0.0176134	0.0900413	0.00145042	0.109509	0.00145042	0.112639	0.0136574	0.182881	0.0136574	0.18819	FALSE
chr1	154627896	A	G	chr1_154627896_A_G	-0.0184394	0.557548	0.0184394	0.543442	0.00586804	0.892776	-0.000107045	0.675114	0.000107045	0.659314	0.873805	0.0571125	-0.0160856	0.290012	0.0160856	0.280243	0.00513557	0.366416	-9.35541e-05	0.427685	9.35541e-05	0.415106	-0.00133382	0.763128	0.00133382	0.749308	FALSE
chr1	154628057	A	G	chr1_154628057_A_G	-0.0992479	0.13759	0.106467	0.135333	0.0184294	0.259506	-0.00215834	0.169768	0.00224856	0.168155	0.855576	0.0724056	-0.0859215	0.0677765	0.0919225	0.0667498	0.0158087	0.10409	-0.00186649	0.101386	0.00194149	0.100503	-0.0068009	0.335449	0.00758848	0.329269	FALSE
chr1	154628188	C	T	chr1_154628188_C_T	-0.100699	0.145811	0.100699	0.141799	0.0394332	0.0669549	-0.00484417	0.100269	0.00484417	0.0982415	0.806434	0.11353	-0.0810776	0.077815	0.0810776	0.07545	0.0317719	0.0303984	-0.00389322	0.0623242	0.00389322	0.0613335	-0.0110612	0.2551	0.0110612	0.248317	FALSE
chr1	154628522	A	G	chr1_154628522_A_G	0.0192417	0.516899	0.0192417	0.531063	0.00542597	0.925493	0.000105056	0.647558	0.000105056	0.663293	0.561295	0.266785	0.0107545	0.343349	0.0107545	0.354073	0.00304563	0.502898	5.87014e-05	0.473126	5.87014e-05	0.486489	0.00441113	0.442176	0.00441113	0.45448	FALSE
chr1	154716012	T	C	chr1_154716012_T_C	0.136263	0.0774738	0.136263	0.0795352	0.0253138	0.149442	0.00350325	0.0946211	0.00350325	0.096369	0.426772	0.352998	0.0599956	0.0916733	0.0599956	0.0947545	0.0109409	0.176023	0.00156758	0.0952148	0.00156758	0.0976041	0.0342887	0.0515118	0.0342887	0.0525528	FALSE
chr1	154760300	A	C	chr1_154760300_A_C	0.0389535	0.372307	0.0389535	0.380914	0.0156535	0.331822	0.0007206	0.36083	0.0007206	0.370364	0.779235	0.133268	0.0295371	0.213406	0.0295371	0.219687	0.0121126	0.15049	0.000541335	0.231794	0.000541335	0.238407	0.00549566	0.452603	0.00549566	0.462927	FALSE
chr1	154772712	C	T	chr1_154772712_C_T	0.00402071	0.81792	0.00636117	0.822247	0.00702389	0.786108	2.08238e-05	0.87417	3.43601e-05	0.87918	0.516011	0.292568	0.00175665	0.672725	0.00327538	0.676272	0.00362937	0.459711	9.04533e-06	0.737393	1.78202e-05	0.741039	0.000932086	0.764399	0.00146244	0.768024	FALSE
chr1	154772730	C	G	chr1_154772730_C_G	-0.000106856	0.538418	0.0194217	0.540657	0.0197226	0.228243	-5.57632e-05	0.418984	0.000399085	0.421811	0.522999	0.288412	0.00105572	0.386754	0.00952896	0.38942	0.0100976	0.190023	-4.92414e-06	0.32605	0.000191374	0.328215	-2.38182e-05	0.454319	0.00478111	0.455742	FALSE
chr1	154772941	A	G	chr1_154772941_A_G	-0.12574	0.112036	0.12574	0.109196	0.033946	0.0999582	-0.00583201	0.0995015	0.00583201	0.097599	0.513272	0.294417	-0.0700993	0.0994275	0.0700993	0.0964416	0.0183273	0.0935693	-0.00337167	0.086449	0.00337167	0.0845936	-0.0290646	0.0841407	0.0290646	0.0822332	FALSE
chr1	154772979	C	T	chr1_154772979_C_T	-0.0419933	0.343366	0.0419933	0.333792	0.0161508	0.336296	-0.000863428	0.329169	0.000863428	0.319779	0.504753	0.29974	-0.0212365	0.259997	0.0212365	0.25195	0.00840631	0.246079	-0.000442389	0.262781	0.000442389	0.255126	-0.0101529	0.27108	0.0101529	0.263945	FALSE
chr1	154784807	A	G	chr1_154784807_A_G	0.0027245	0.683696	0.0113971	0.688411	0.00794762	0.72633	3.24153e-05	0.714135	8.78012e-05	0.719707	0.629308	0.224104	0.00124237	0.47251	0.00715469	0.476259	0.0049594	0.374762	1.68007e-05	0.533651	5.45686e-05	0.538513	0.000865395	0.622945	0.00241834	0.6281	FALSE
chr1	154810150	T	C	chr1_154810150_T_C	-0.0792782	0.139219	0.102115	0.138951	0.0188817	0.277456	-0.00241502	0.177197	0.00269473	0.177054	0.316793	0.442999	-0.0249138	0.193448	0.0319088	0.191096	0.00582392	0.339185	-0.000720617	0.198207	0.000806414	0.196706	-0.021041	0.0945869	0.0266589	0.0948018	FALSE
chr1	154860185	G	A	chr1_154860185_G_A	0.160352	0.0604066	0.160352	0.0618636	0.0511085	0.0373959	0.00919993	0.0452478	0.00919993	0.0457324	0.291281	0.473641	0.0473149	0.117425	0.0473149	0.121132	0.0149881	0.118752	0.00277875	0.0685794	0.00277875	0.0698023	0.0418232	0.039448	0.0418232	0.0401277	FALSE
chr1	154860591	C	G	chr1_154860591_C_G	0.0207702	0.467597	0.0278268	0.475735	0.00937997	0.628432	0.000210359	0.5235	0.000281822	0.53149	0.356017	0.411155	0.00838378	0.411042	0.0103623	0.418518	0.00330477	0.484992	8.29321e-05	0.458267	0.000102969	0.466658	0.00504629	0.376574	0.00691364	0.383551	FALSE
chr1	154936792	A	G	chr1_154936792_A_G	-0.0227835	0.495196	0.0227835	0.481889	0.00787218	0.728473	-0.000173156	0.580314	0.000173156	0.564676	0.929161	0.0139865	-0.0212434	0.242344	0.0212434	0.234215	0.00729814	0.274694	-0.000161086	0.350223	0.000161086	0.339092	-0.000963844	0.818974	0.000963844	0.805528	FALSE
chr1	154937536	A	G	chr1_154937536_A_G	-0.0135626	0.65062	0.0136933	0.639416	0.0121493	0.469933	-0.000176112	0.607317	0.000177526	0.595279	0.897536	0.0365074	-0.0120999	0.37749	0.0122193	0.368815	0.010922	0.17555	-0.000157381	0.398444	0.000158673	0.38921	-0.000766947	0.851087	0.000770122	0.841782	FALSE
chr1	154942320	G	C	chr1_154942320_G_C	0.00708007	0.787254	0.00708007	0.800331	0.00483518	0.94939	4.34697e-05	0.846922	4.34697e-05	0.86059	0.382924	0.384789	0.00278341	0.651382	0.00278341	0.664407	0.00187011	0.625595	1.72739e-05	0.731708	1.72739e-05	0.745347	0.00185623	0.698051	0.00185623	0.711036	FALSE
chr1	154942321	C	T	chr1_154942321_C_T	0.0069046	0.775216	0.00735248	0.784693	0.00441826	0.982133	3.13271e-05	0.859957	3.32149e-05	0.868982	0.383586	0.384301	0.00287006	0.616207	0.00301268	0.625459	0.00170078	0.644494	1.30201e-05	0.722348	1.36212e-05	0.731584	0.00183877	0.674256	0.00194357	0.684047	FALSE
chr1	154943501	G	A	chr1_154943501_G_A	-0.00538301	0.826278	0.00607905	0.816931	0.00416798	0.977615	-2.26334e-05	0.905912	2.55227e-05	0.897287	0.501269	0.301319	-0.00284334	0.620863	0.00313354	0.612589	0.00208876	0.596886	-1.19525e-05	0.740386	1.31572e-05	0.731443	-0.00131635	0.750337	0.00148784	0.741338	FALSE
chr1	154943592	A	G	chr1_154943592_A_G	0.00552477	0.563762	0.0188658	0.570904	0.00894628	0.637962	0.000113705	0.620612	0.000174736	0.628699	0.527699	0.285793	0.00212827	0.415522	0.00954322	0.42178	0.00462427	0.396573	5.08246e-05	0.479201	8.47453e-05	0.486467	0.00169427	0.482094	0.0045207	0.488764	FALSE
chr1	154943630	G	A	chr1_154943630_G_A	-0.068447	0.212939	0.068447	0.206471	0.0116605	0.491375	-0.000900796	0.293349	0.000900796	0.284841	0.533293	0.282332	-0.0346938	0.172375	0.0346938	0.166623	0.00614048	0.316698	-0.000449815	0.232179	0.000449815	0.224929	-0.0168395	0.162446	0.0168395	0.157543	FALSE
chr1	154943817	T	C	chr1_154943817_T_C	-0.012234	0.690013	0.012234	0.675714	0.00555455	0.909889	-6.69974e-05	0.785016	6.69974e-05	0.770389	0.55465	0.269952	-0.00707557	0.481456	0.00707557	0.469066	0.00308916	0.500239	-3.88292e-05	0.598534	3.88292e-05	0.58481	-0.00269622	0.619235	0.00269622	0.606215	FALSE
chr1	154944126	C	A	chr1_154944126_C_A	-0.0156449	0.611165	0.0156449	0.597289	0.00800949	0.723896	-0.000132587	0.645828	0.000132587	0.630837	0.536937	0.279824	-0.0084518	0.4204	0.0084518	0.409068	0.00429692	0.415413	-7.18365e-05	0.485858	7.18365e-05	0.472473	-0.00364101	0.523564	0.00364101	0.510706	FALSE
chr1	154974041	A	G	chr1_154974041_A_G	-0.0408259	0.326425	0.0408259	0.315934	0.0177499	0.282725	-0.000731469	0.298961	0.000731469	0.290216	0.987583	0.000285251	-0.0403326	0.142056	0.0403326	0.13746	0.0175164	0.0901165	-0.00072216	0.163999	0.00072216	0.15941	-0.000671674	0.869005	0.000671674	0.8555	FALSE
chr1	154975020	A	T	chr1_154975020_A_T	0.0106338	0.579261	0.0174912	0.587292	0.00757709	0.755167	9.25649e-05	0.638809	0.000143102	0.64675	0.988269	0.00022551	0.0105088	0.302258	0.0172705	0.307422	0.00748777	0.264518	9.14714e-05	0.397022	0.000141302	0.403507	0.000141321	0.926083	0.000271528	0.933985	FALSE
chr1	154983248	C	T	chr1_154983248_C_T	-0.256507	0.0359299	0.256507	0.0354194	0.0353203	0.0818185	-0.0100014	0.0506631	0.0100014	0.0501024	0.852279	0.06295	-0.224724	0.0179179	0.224724	0.017508	0.0303768	0.0325725	-0.00874514	0.0296726	0.00874514	0.029161	-0.0176969	0.151492	0.0176969	0.147625	TRUE
chr1	155000508	G	A	chr1_155000508_G_A	-0.0371158	0.373591	0.0373041	0.365156	0.0280566	0.125866	-0.00117886	0.263854	0.00118234	0.259449	0.708314	0.178991	-0.0257597	0.241264	0.0259039	0.235367	0.0195804	0.0722768	-0.000813645	0.186919	0.000816311	0.183521	-0.00647856	0.388106	0.00650396	0.380223	FALSE
chr1	155007085	T	C	chr1_155007085_T_C	-0.0393391	0.335173	0.0393391	0.324821	0.015669	0.328685	-0.000599187	0.322015	0.000599187	0.312214	0.599911	0.240825	-0.0233251	0.224425	0.0233251	0.217177	0.00951152	0.20589	-0.000359927	0.235616	0.000359927	0.228115	-0.00855392	0.291088	0.00855392	0.282796	FALSE
chr1	155085570	A	G	chr1_155085570_A_G	0.0185897	0.295761	0.0429376	0.302615	0.0335464	0.0895449	0.000388558	0.180802	0.00154849	0.184441	0.980914	0.000626355	0.0184158	0.129365	0.0421324	0.132855	0.0329065	0.0270179	0.000389097	0.0979055	0.00151895	0.0998635	0.000288994	0.813264	0.000882862	0.821222	FALSE
chr1	155094807	T	C	chr1_155094807_T_C	0.026206	0.431872	0.026206	0.44472	0.0136958	0.399965	0.000360677	0.405191	0.000360677	0.418278	0.35569	0.406373	0.00996541	0.36985	0.00996541	0.380933	0.00492968	0.376862	0.000138529	0.361874	0.000138529	0.373308	0.00682471	0.334443	0.00682471	0.344594	FALSE
chr1	155127471	A	G	chr1_155127471_A_G	0.0358087	0.368821	0.03603	0.377925	0.0132486	0.420884	0.000419627	0.410611	0.000423697	0.419773	0.861878	0.0668551	0.0311103	0.20308	0.0312974	0.208002	0.011393	0.163442	0.000364536	0.259088	0.000367979	0.264734	0.00240564	0.614446	0.00241834	0.62553	FALSE
chr1	155127487	T	C	chr1_155127487_T_C	0.0599706	0.222967	0.0636981	0.227089	0.0189824	0.248941	0.0013603	0.227294	0.001413	0.230251	0.863541	0.065931	0.0514412	0.112208	0.0546888	0.113999	0.0163552	0.0983491	0.00116561	0.136067	0.00121153	0.137625	0.00482081	0.444378	0.00505899	0.452675	FALSE
chr1	155127789	A	G	chr1_155127789_A_G	-0.202517	0.0428637	0.202517	0.0420695	0.0417299	0.0594101	-0.00968647	0.0449193	0.00968647	0.0445368	0.819515	0.102251	-0.16511	0.0229257	0.16511	0.0224694	0.0340549	0.0260208	-0.0078708	0.0273379	0.0078708	0.0270984	-0.0219271	0.108849	0.0219271	0.106361	TRUE
chr1	155135811	G	A	chr1_155135811_G_A	0.0665448	0.232715	0.0665448	0.239777	0.0130213	0.425157	0.000945686	0.283159	0.000945686	0.291784	0.971001	0.00157416	0.0646643	0.102928	0.0646643	0.106269	0.0126461	0.14112	0.000918874	0.158549	0.000918874	0.163645	0.00179113	0.691894	0.00179113	0.704846	FALSE
chr1	155140628	G	T	chr1_155140628_G_T	-0.0586317	0.23631	0.0586317	0.229476	0.0294428	0.112202	-0.00168427	0.172414	0.00168427	0.168482	0.935827	0.0111017	-0.0548747	0.106475	0.0548747	0.103513	0.0275275	0.0381372	-0.00157422	0.0960777	0.00157422	0.0942098	-0.00235642	0.64594	0.00235642	0.632434	FALSE
chr1	155167547	C	A	chr1_155167547_C_A	0.0453526	0.286152	0.0453526	0.29587	0.0171967	0.281694	0.000766858	0.270553	0.000766858	0.279022	0.84162	0.0822135	0.0376466	0.145216	0.0376466	0.150406	0.0144703	0.116486	0.000636819	0.16401	0.000636819	0.169187	0.00403163	0.482208	0.00403163	0.494879	FALSE
chr1	155167551	T	C	chr1_155167551_T_C	-0.00567983	0.285373	0.0504765	0.285709	0.0336193	0.0864113	-0.000273335	0.195042	0.00162582	0.196706	0.840774	0.0831629	-0.00615145	0.151917	0.0419479	0.152559	0.0283224	0.0358608	-0.000270933	0.118349	0.00135462	0.119459	0.00013497	0.481387	0.0044413	0.48226	FALSE
chr1	155168172	C	T	chr1_155168172_C_T	-0.00305404	0.838704	0.0055068	0.830823	0.00465956	0.956545	-1.51879e-05	0.907815	2.38164e-05	0.900139	0.769284	0.140131	-0.00237155	0.558534	0.0043113	0.552031	0.0035694	0.46224	-1.18161e-05	0.685563	1.86399e-05	0.677679	-0.000382679	0.861674	0.000693904	0.854033	FALSE
chr1	155176305	G	A	chr1_155176305_G_A	-0.0489661	0.203881	0.0669966	0.200558	0.0170583	0.3151	-0.00117667	0.232603	0.00130429	0.229222	0.781023	0.132792	-0.0386279	0.111645	0.0526409	0.109479	0.0132505	0.142585	-0.000920919	0.147631	0.0010201	0.145416	-0.00595138	0.310846	0.00798069	0.304413	FALSE
chr1	155185159	A	G	chr1_155185159_A_G	-0.100578	0.129284	0.100578	0.125523	0.0374883	0.0698524	-0.00384119	0.0922399	0.00384119	0.0910258	0.314883	0.445748	-0.0296297	0.188748	0.0296297	0.182549	0.0116168	0.159139	-0.00111333	0.12008	0.00111333	0.117001	-0.0254585	0.0859432	0.0254585	0.083914	FALSE
chr1	155185239	G	A	chr1_155185239_G_A	-0.0165398	0.596094	0.0165398	0.582099	0.0199961	0.223846	-0.000333106	0.447905	0.000333106	0.433998	0.344845	0.417144	-0.00573439	0.490518	0.00573439	0.478548	0.00709597	0.279904	-0.000118315	0.402164	0.000118315	0.390049	-0.00428093	0.481003	0.00428093	0.468706	FALSE
chr1	155185377	G	T	chr1_155185377_G_T	0.00918802	0.72035	0.00918802	0.734652	0.0076546	0.751543	7.36758e-05	0.734389	7.36758e-05	0.749213	0.372938	0.392467	0.0036215	0.566812	0.0036215	0.579572	0.0028636	0.520033	2.91408e-05	0.607017	2.91408e-05	0.620792	0.00229608	0.628193	0.00229608	0.641468	FALSE
chr1	155194689	A	C	chr1_155194689_A_C	-0.153026	0.0651779	0.153026	0.0637849	0.0653377	0.0188905	-0.0101034	0.0359104	0.0101034	0.0356615	0.973168	0.00137663	-0.148872	0.026212	0.148872	0.025577	0.0635981	0.00507103	-0.00983086	0.0182269	0.00983086	0.0182063	-0.00436509	0.470696	0.00436509	0.458582	TRUE
chr1	155220463	T	A	chr1_155220463_T_A	0.031932	0.420799	0.031932	0.432523	0.0120143	0.476778	0.000465075	0.439658	0.000465075	0.451729	0.41968	0.358305	0.0146889	0.356244	0.0146889	0.365873	0.00528775	0.366541	0.000221248	0.375284	0.000221248	0.38566	0.00777903	0.341523	0.00777903	0.35086	FALSE
chr1	155226926	A	G	chr1_155226926_A_G	-0.00326843	0.692626	0.0112362	0.68985	0.00632372	0.831137	-4.45653e-05	0.743288	8.55397e-05	0.740679	0.891389	0.0415552	-0.00288515	0.410053	0.0100522	0.408641	0.00564413	0.344178	-3.96794e-05	0.51209	7.66198e-05	0.509425	-0.000142909	0.877125	0.000565286	0.876259	FALSE
chr1	155227477	T	C	chr1_155227477_T_C	0.0271163	0.168915	0.0781003	0.169867	0.0239905	0.162485	0.000838662	0.156296	0.00195366	0.15697	0.956838	0.00376658	0.0251544	0.0733909	0.074415	0.0738759	0.0229261	0.053793	0.000781856	0.0863277	0.00185928	0.0865876	0.00114645	0.581996	0.00280737	0.585936	FALSE
chr1	155227671	C	T	chr1_155227671_C_T	-0.126794	0.0981582	0.126794	0.095598	0.0187244	0.250504	-0.00262391	0.137805	0.00262391	0.134822	0.939411	0.00860988	-0.118932	0.0419491	0.118932	0.0409001	0.0175874	0.0866328	-0.00245694	0.0760242	0.00245694	0.0744806	-0.00508757	0.443121	0.00508757	0.430974	FALSE
chr1	155244275	C	T	chr1_155244275_C_T	0.000251683	0.810186	0.00601888	0.812445	0.00336774	0.995217	-3.76061e-06	0.909196	2.09428e-05	0.911247	0.869719	0.0603055	0.000172788	0.494638	0.00522885	0.496766	0.00293866	0.515756	-3.39174e-06	0.669597	1.82693e-05	0.671271	7.93941e-05	0.897138	0.000438255	0.900164	FALSE
chr1	155244682	A	G	chr1_155244682_A_G	0.131025	0.0880108	0.131025	0.0902782	0.0354674	0.0778308	0.00464899	0.081351	0.00464899	0.0824634	0.952686	0.00488417	0.12545	0.0373165	0.12545	0.0383901	0.0337648	0.0248048	0.00445125	0.0437905	0.00445125	0.0443	0.00452229	0.448273	0.00452229	0.46077	TRUE
chr1	155261754	T	G	chr1_155261754_T_G	0.0134367	0.469444	0.0245414	0.477861	0.00941128	0.625826	0.00014366	0.516597	0.000236324	0.525706	0.791552	0.122256	0.0112938	0.254814	0.0199572	0.260152	0.00748954	0.264973	0.000120932	0.325956	0.000193225	0.33269	0.00107341	0.600853	0.00252791	0.608734	FALSE
chr1	155262283	C	T	chr1_155262283_C_T	-0.0464105	0.298693	0.0524557	0.29385	0.0137167	0.397676	-0.000760106	0.327503	0.000823651	0.322575	0.923939	0.0182813	-0.0429455	0.144051	0.0485488	0.141667	0.0126806	0.142113	-0.000704129	0.192436	0.000763028	0.189643	-0.00185782	0.671485	0.00212141	0.663573	FALSE
chr1	155277916	G	T	chr1_155277916_G_T	0.00672908	0.289136	0.0469715	0.288487	0.013522	0.40952	0.000236377	0.31439	0.000699521	0.312886	0.851268	0.0768961	0.00624243	0.145868	0.0401574	0.145238	0.0115382	0.162948	0.00020874	0.190634	0.000599076	0.189293	0.000182606	0.522576	0.00354891	0.521754	FALSE
chr1	155278322	A	T	chr1_155278322_A_T	0.0227628	0.519707	0.0227628	0.532418	0.0103911	0.561365	0.000212886	0.553704	0.000212886	0.568051	0.694682	0.187827	0.01621	0.330386	0.01621	0.339975	0.0072535	0.273414	0.00015207	0.386524	0.00015207	0.397997	0.00364419	0.530586	0.00364419	0.542546	FALSE
chr1	155278784	G	A	chr1_155278784_G_A	0.00586378	0.801545	0.00611562	0.810847	0.00688229	0.81055	3.80505e-05	0.835058	3.98937e-05	0.844539	0.48364	0.311759	0.00319155	0.604215	0.00328253	0.612975	0.00330024	0.483848	2.06981e-05	0.665676	2.1364e-05	0.675387	0.00131635	0.740619	0.00137987	0.74973	FALSE
chr1	155295386	A	G	chr1_155295386_A_G	-0.0298567	0.422166	0.0311923	0.412976	0.0203417	0.214266	-0.000614394	0.347068	0.000637556	0.340122	0.540113	0.279493	-0.0156594	0.311283	0.016435	0.304136	0.0109454	0.171278	-0.000321127	0.269885	0.000334577	0.263967	-0.00685647	0.364181	0.00709148	0.356526	FALSE
chr1	155308172	C	T	chr1_155308172_C_T	-0.0867132	0.16889	0.0867132	0.165618	0.012693	0.443248	-0.00123597	0.256503	0.00123597	0.250446	0.871672	0.0586015	-0.0749967	0.0868875	0.0749967	0.0847858	0.0110399	0.170725	-0.00106806	0.155457	0.00106806	0.151618	-0.0062102	0.404077	0.0062102	0.393176	FALSE
chr1	155324483	A	G	chr1_155324483_A_G	-0.0810795	0.205455	0.0847769	0.2024	0.0196643	0.232825	-0.00196695	0.2196	0.00202374	0.216938	0.928582	0.0147386	-0.0751701	0.0984324	0.0786561	0.096907	0.0182794	0.0821119	-0.00182532	0.126344	0.00187886	0.124754	-0.00342188	0.564833	0.00355527	0.55604	FALSE
chr1	155324981	A	G	chr1_155324981_A_G	-0.0189556	0.569692	0.0189556	0.556916	0.00699637	0.803231	-0.000134745	0.665812	0.000134745	0.650596	0.82788	0.0975871	-0.0156006	0.334582	0.0156006	0.325305	0.00578352	0.33359	-0.00011082	0.449248	0.00011082	0.436999	-0.00180383	0.715261	0.00180383	0.703122	FALSE
chr1	155433902	T	C	chr1_155433902_T_C	0.122639	0.0999855	0.122639	0.102333	0.0228929	0.176656	0.00266621	0.125058	0.00266621	0.127713	0.769644	0.13796	0.0924719	0.0578925	0.0924719	0.0593269	0.0176503	0.0856494	0.00200249	0.080582	0.00200249	0.0823199	0.0173508	0.150301	0.0173508	0.154775	FALSE
chr1	155504627	T	G	chr1_155504627_T_G	-0.00724278	0.746732	0.00940323	0.737669	0.00744889	0.766991	-5.302e-05	0.780949	6.78114e-05	0.771621	0.468773	0.321909	-0.0033683	0.564178	0.00432923	0.556217	0.00348615	0.469042	-2.4552e-05	0.621122	3.11309e-05	0.612696	-0.00186894	0.644655	0.00243105	0.636377	FALSE
chr1	155504723	A	G	chr1_155504723_A_G	-0.0149814	0.605497	0.0167838	0.596146	0.00732059	0.775428	-0.000118619	0.672406	0.00012843	0.661566	0.445688	0.336978	-0.00631799	0.472826	0.0071948	0.465075	0.00324394	0.487469	-5.01579e-05	0.544097	5.49306e-05	0.535234	-0.0038919	0.49523	0.00437144	0.4868	FALSE
chr1	155507624	T	C	chr1_155507624_T_C	-0.0167945	0.598209	0.0168405	0.587772	0.0080558	0.715342	-0.000157735	0.633723	0.000157957	0.621948	0.241363	0.527657	-0.00367995	0.596386	0.00369409	0.587256	0.00188249	0.621523	-3.43644e-05	0.624473	3.44327e-05	0.614283	-0.0040618	0.506601	0.0040745	0.496932	FALSE
chr1	155507779	T	C	chr1_155507779_T_C	-0.00640715	0.353966	0.0380663	0.351151	0.0174886	0.284399	-0.000266265	0.321198	0.000675657	0.318491	0.305508	0.454058	-0.00289951	0.356415	0.0119084	0.353487	0.00542249	0.353055	-9.67692e-05	0.322213	0.000213293	0.319359	-0.00191816	0.259885	0.0101212	0.258113	FALSE
chr1	155536176	G	A	chr1_155536176_G_A	-0.0335639	0.238714	0.0597076	0.23543	0.0159147	0.328162	-0.000271638	0.283108	0.000920681	0.278985	0.533555	0.281756	-0.0184785	0.197705	0.0310427	0.19477	0.00840914	0.236706	-0.000160572	0.228873	0.000472489	0.225564	-0.00819982	0.186326	0.0145672	0.184325	FALSE
chr1	155562048	T	C	chr1_155562048_T_C	-0.038858	0.331345	0.0417797	0.323853	0.0399573	0.0610294	-0.00161044	0.183479	0.001729	0.181351	0.821603	0.100996	-0.0320359	0.174719	0.0344125	0.170979	0.0327461	0.0265919	-0.00132287	0.112536	0.00141932	0.111195	-0.00379345	0.507431	0.00403163	0.498536	FALSE
chr1	155562541	T	C	chr1_155562541_T_C	0.0346373	0.376639	0.0346373	0.388162	0.0153588	0.34761	0.000605654	0.354655	0.000605654	0.365697	0.947143	0.0070894	0.0328006	0.176457	0.0328006	0.18225	0.0145245	0.120301	0.000572161	0.203236	0.000572161	0.209858	0.0011655	0.76623	0.0011655	0.779487	FALSE
chr1	155591887	C	T	chr1_155591887_C_T	-0.045014	0.297666	0.045014	0.287981	0.0114777	0.503622	-0.000518162	0.354005	0.000518162	0.343059	0.614801	0.237352	-0.0274814	0.196579	0.0274814	0.189968	0.00699102	0.283182	-0.000313702	0.254354	0.000313702	0.245987	-0.00960986	0.259119	0.00960986	0.251121	FALSE
chr1	155592416	T	C	chr1_155592416_T_C	-0.000393795	0.724036	0.00965388	0.722709	0.00730276	0.778528	-8.45039e-06	0.751084	7.40502e-05	0.748812	0.479539	0.314663	-0.000135802	0.527069	0.00468033	0.524837	0.00350298	0.468612	-3.80376e-06	0.585093	3.59274e-05	0.583206	-4.76364e-05	0.620918	0.00246439	0.619283	FALSE
chr1	155635944	T	C	chr1_155635944_T_C	0.0512917	0.248624	0.0512917	0.256961	0.018189	0.257545	0.000942592	0.234017	0.000942592	0.241598	0.227024	0.550019	0.0111285	0.340844	0.0111285	0.351844	0.00399199	0.435097	0.000197338	0.296547	0.000197338	0.306497	0.0127936	0.184263	0.0127936	0.190336	FALSE
chr1	155636433	G	A	chr1_155636433_G_A	-0.0187872	0.514929	0.0247085	0.509387	0.0164202	0.305453	-0.00038521	0.444703	0.000469389	0.440243	0.0787224	0.795143	-0.00161762	0.697649	0.00208785	0.69256	0.00130153	0.702196	-3.35181e-05	0.619805	4.02014e-05	0.614382	-0.00369818	0.473015	0.00500341	0.468236	FALSE
chr1	155637110	T	C	chr1_155637110_T_C	-0.0171566	0.607362	0.0171566	0.593362	0.0083528	0.699187	-0.000152267	0.649849	0.000152267	0.634589	0.484037	0.310644	-0.00830587	0.456893	0.00830587	0.445532	0.00408261	0.427648	-7.42586e-05	0.513736	7.42586e-05	0.500395	-0.00411896	0.5197	0.00411896	0.507824	FALSE
chr1	155637138	C	T	chr1_155637138_C_T	-0.00367035	0.670175	0.0123028	0.667756	0.0116704	0.491091	-5.18806e-05	0.629923	0.000135521	0.626995	0.51632	0.291015	-0.0022474	0.477241	0.0063026	0.474709	0.00608282	0.320731	-3.08009e-05	0.47829	6.98125e-05	0.475435	-0.000846341	0.580724	0.00292964	0.578244	FALSE
chr1	155637772	A	G	chr1_155637772_A_G	0.0565309	0.225053	0.0565309	0.232291	0.0130824	0.423848	0.000738052	0.273512	0.000738052	0.282424	0.706394	0.179221	0.040274	0.134115	0.040274	0.13855	0.00920468	0.211987	0.00052288	0.183577	0.00052288	0.189401	0.00956698	0.249499	0.00956698	0.257676	FALSE
chr1	155688294	T	C	chr1_155688294_T_C	-0.0380273	0.214305	0.0667992	0.210548	0.0112543	0.515497	-0.000454123	0.296162	0.00080322	0.291484	0.931464	0.0136041	-0.0352238	0.0981477	0.0622934	0.0959751	0.0104822	0.18178	-0.000420101	0.17088	0.000748544	0.16778	-0.0016244	0.611694	0.00259936	0.603175	FALSE
chr1	155688550	T	C	chr1_155688550_T_C	0.0125106	0.641327	0.0125106	0.655225	0.011207	0.516572	0.000139259	0.607089	0.000139259	0.62263	0.960282	0.0032477	0.0120204	0.340034	0.0120204	0.349901	0.0107643	0.174568	0.000133819	0.367845	0.000133819	0.378952	0.000341394	0.905868	0.000341394	0.919029	FALSE
chr1	155688881	G	A	chr1_155688881_G_A	-0.059302	0.233445	0.059302	0.225859	0.014087	0.382872	-0.000850219	0.273167	0.000850219	0.264823	0.954148	0.00436233	-0.0568392	0.101598	0.0568392	0.0983807	0.0134783	0.13095	-0.000816743	0.152823	0.000816743	0.148205	-0.00200391	0.675643	0.00200391	0.662095	FALSE
chr1	155689149	T	G	chr1_155689149_T_G	-0.0024573	0.857775	0.00474426	0.850482	0.00657714	0.837185	-1.74223e-05	0.873679	3.20995e-05	0.866327	0.916389	0.0196232	-0.00225307	0.530865	0.00436091	0.524282	0.00603611	0.322179	-1.6014e-05	0.603199	2.95417e-05	0.595898	-8.73335e-05	0.952413	0.00021754	0.945352	FALSE
chr1	155689328	T	A	chr1_155689328_T_A	-0.0567776	0.250493	0.0567776	0.242925	0.0125863	0.449598	-0.000771899	0.303383	0.000771899	0.294617	0.866616	0.0574988	-0.0496444	0.12192	0.0496444	0.117985	0.0109731	0.174048	-0.000676395	0.181472	0.000676395	0.176221	-0.00372358	0.522071	0.00372358	0.509296	FALSE
chr1	155729327	T	C	chr1_155729327_T_C	0.019807	0.342034	0.038459	0.348819	0.0144731	0.369094	0.000359124	0.33812	0.000607658	0.34481	0.520812	0.289618	0.0113861	0.256222	0.0201889	0.261618	0.00762154	0.260561	0.000206528	0.26666	0.000323823	0.271722	0.00448576	0.271314	0.00930975	0.276641	FALSE
chr1	155745738	T	A	chr1_155745738_T_A	0.0392755	0.375194	0.0398526	0.381493	0.0151284	0.35034	0.000725903	0.393222	0.000733098	0.399565	0.95338	0.00473799	0.0373909	0.196929	0.0379387	0.200427	0.0144263	0.118485	0.000690824	0.236217	0.000697654	0.239938	0.00129095	0.76111	0.00131	0.770802	FALSE
chr1	155745850	G	A	chr1_155745850_G_A	-0.0311899	0.407464	0.0311899	0.395511	0.00991168	0.593317	-0.000312673	0.463427	0.000312673	0.449511	0.941431	0.00886383	-0.0293624	0.190383	0.0293624	0.184301	0.00933502	0.209073	-0.000294453	0.26837	0.000294453	0.259769	-0.00120361	0.783788	0.00120361	0.770082	FALSE
chr1	155746157	G	C	chr1_155746157_G_C	0.00249983	0.590104	0.0157634	0.590053	0.00411607	0.975352	9.70995e-06	0.761492	6.37579e-05	0.760591	0.850569	0.0774585	0.00217855	0.321315	0.0133627	0.320686	0.00350277	0.469478	8.5921e-06	0.509727	5.40936e-05	0.508753	0.000195309	0.764006	0.00124649	0.762863	FALSE
chr1	155808933	A	T	chr1_155808933_A_T	0.00162291	0.88814	0.00336749	0.892178	0.00346093	0.997939	5.62873e-06	0.943751	1.2193e-05	0.947194	0.560725	0.267548	0.000813684	0.667443	0.00184546	0.671518	0.00193176	0.614681	2.75387e-06	0.787024	6.63971e-06	0.79032	0.000438255	0.829878	0.000803468	0.833462	FALSE
chr1	155832563	T	C	chr1_155832563_T_C	0.189866	0.0456796	0.189866	0.0465409	0.0460911	0.0535035	0.0107368	0.0447104	0.0107368	0.0451928	0.113629	0.729113	0.0229179	0.225092	0.0229179	0.232721	0.00568307	0.356947	0.00142311	0.130759	0.00142311	0.13429	0.0418327	0.0399414	0.0418327	0.0405972	FALSE
chr1	155847997	T	C	chr1_155847997_T_C	-0.017227	0.238797	0.0567652	0.237175	0.0274969	0.154824	-0.00132023	0.19051	0.00180654	0.190225	0.448662	0.338149	-0.00988597	0.209943	0.026211	0.208568	0.012934	0.159361	-0.00068319	0.171383	0.000883939	0.171061	-0.00359973	0.176996	0.0139114	0.175578	FALSE
chr1	155857667	G	T	chr1_155857667_G_T	0.000109287	0.784904	0.0073839	0.781864	0.00511377	0.929134	6.27441e-07	0.859654	3.49821e-05	0.856614	0.767593	0.141647	0.000233592	0.488031	0.00569335	0.486319	0.00392538	0.437406	1.11184e-06	0.610598	2.70133e-05	0.608199	-9.84486e-05	0.814966	0.000933674	0.811616	FALSE
chr1	155859120	T	C	chr1_155859120_T_C	0.0700771	0.17881	0.0700771	0.184457	0.01539	0.342721	0.00113684	0.215902	0.00113684	0.222283	0.920855	0.0192757	0.0645232	0.0809847	0.0645232	0.0837072	0.0141909	0.122895	0.00104826	0.123811	0.00104826	0.127222	0.00298839	0.548865	0.00298839	0.562473	FALSE
chr1	155859349	C	G	chr1_155859349_C_G	0.182161	0.0494205	0.182161	0.0503398	0.0577705	0.025968	0.0104281	0.0351039	0.0104281	0.0354451	0.959863	0.00315263	0.175204	0.0200411	0.175204	0.0205082	0.055524	0.0074637	0.0100397	0.0181124	0.0100397	0.0183001	0.0062626	0.354319	0.0062626	0.365006	TRUE
chr1	155859569	C	A	chr1_155859569_C_A	-0.0910295	0.149111	0.0910295	0.144476	0.0287067	0.116857	-0.00266801	0.125218	0.00266801	0.122247	0.965969	0.00208082	-0.0882983	0.0619657	0.0882983	0.0601985	0.027746	0.0373458	-0.00258912	0.0673024	0.00258912	0.0660062	-0.00262477	0.608574	0.00262477	0.595175	FALSE
chr1	155893175	T	C	chr1_155893175_T_C	0.0303592	0.384282	0.0303592	0.396072	0.0095188	0.619733	0.000290999	0.440519	0.000290999	0.454383	0.225501	0.550355	0.00680328	0.434964	0.00680328	0.446266	0.00214448	0.593714	6.51413e-05	0.46385	6.51413e-05	0.477172	0.00770122	0.295901	0.00770122	0.305107	FALSE
chr1	155893906	A	G	chr1_155893906_A_G	0.0575669	0.228079	0.0575669	0.235375	0.0127626	0.445533	0.00076476	0.277829	0.00076476	0.286526	0.597593	0.241842	0.034135	0.16022	0.034135	0.165978	0.0073668	0.268799	0.000438462	0.207809	0.000438462	0.214301	0.0123601	0.198016	0.0123601	0.204495	FALSE
chr1	155910217	G	C	chr1_155910217_G_C	-0.0125298	0.464365	0.0254297	0.458907	0.00878026	0.666888	-0.000139325	0.523724	0.00024193	0.518608	0.345991	0.414338	-0.00339705	0.407945	0.00864647	0.404559	0.00303656	0.507755	-4.02706e-05	0.460168	8.22084e-05	0.455931	-0.00331391	0.357083	0.00663893	0.353333	FALSE
chr1	155910368	T	C	chr1_155910368_T_C	0.00941262	0.727321	0.00977032	0.736852	0.0143769	0.369125	0.000142944	0.647737	0.000148302	0.658591	0.382584	0.383051	0.00408477	0.58487	0.00420082	0.5944	0.00554965	0.346886	6.25716e-05	0.540888	6.431e-05	0.550581	0.00233736	0.635214	0.00241676	0.644777	FALSE
chr1	155910600	T	C	chr1_155910600_T_C	0.0426047	0.312261	0.0444381	0.319084	0.0122041	0.468363	0.000601863	0.357156	0.000618967	0.365446	0.528472	0.282187	0.020295	0.246837	0.0214944	0.25306	0.00633146	0.308738	0.0002859	0.284085	0.000297089	0.290348	0.01142	0.236926	0.0117789	0.241595	FALSE
chr1	155910782	C	G	chr1_155910782_C_G	-0.0186678	0.573613	0.0186678	0.559583	0.0105277	0.555703	-0.000206695	0.569035	0.000206695	0.554315	0.648815	0.210023	-0.0120669	0.364156	0.0120669	0.353614	0.00678109	0.291135	-0.000131938	0.400352	0.000131938	0.388333	-0.00345841	0.551767	0.00345841	0.538817	FALSE
chr1	155911161	G	A	chr1_155911161_G_A	-0.0915622	0.136654	0.0915622	0.13325	0.0204276	0.21428	-0.00189616	0.154346	0.00189616	0.15089	0.875563	0.0476278	-0.0797132	0.0656968	0.0797132	0.0638788	0.0178184	0.0835494	-0.0016427	0.0905974	0.0016427	0.0888484	-0.0064595	0.376465	0.0064595	0.366197	FALSE
chr1	155911529	C	G	chr1_155911529_C_G	0.0509938	0.267958	0.0509938	0.276251	0.0208819	0.205746	0.00104586	0.231301	0.00104586	0.238445	0.904249	0.0260084	0.0467058	0.125681	0.0467058	0.129908	0.0188986	0.0758085	0.00095889	0.133653	0.00095889	0.137683	0.00221509	0.628642	0.00221509	0.642113	FALSE
chr1	155920447	T	A	chr1_155920447_T_A	-0.00630476	0.755885	0.008645	0.750905	0.00629065	0.858521	-4.49201e-05	0.807098	5.87129e-05	0.80161	0.0188227	0.937403	-0.000115926	0.936354	0.000132094	0.933305	0.000117302	0.952891	-7.98282e-07	0.94352	8.9339e-07	0.940433	-0.000720898	0.838434	0.000841577	0.833979	FALSE
chr1	155920790	G	A	chr1_155920790_G_A	-0.00199054	0.857418	0.00467198	0.850117	0.0126496	0.443332	-2.23424e-05	0.781661	6.06785e-05	0.774215	0.0190419	0.936796	-2.63207e-05	0.9481	0.0001079	0.940791	0.000252534	0.914562	-2.99184e-07	0.924346	1.46551e-06	0.917281	-0.000249297	0.87578	0.000608159	0.868559	FALSE
chr1	155921254	A	C	chr1_155921254_A_C	-0.00322518	0.909354	0.00322518	0.896158	0.00731395	0.776561	-2.44627e-05	0.91413	2.44627e-05	0.900635	0.0386776	0.886522	-0.00010398	0.95184	0.00010398	0.939001	0.000274069	0.907852	-7.66276e-07	0.955313	7.66276e-07	0.942309	-0.00048748	0.90632	0.00048748	0.893378	FALSE
chr1	155934386	T	C	chr1_155934386_T_C	-0.0496624	0.195884	0.0672143	0.192195	0.0134576	0.407158	-0.000687413	0.251825	0.000906642	0.247346	0.989558	0.000134754	-0.0491732	0.0813153	0.0665975	0.0799913	0.0133257	0.131744	-0.000681115	0.137518	0.000898749	0.135069	-0.000649443	0.827268	0.000878098	0.818681	FALSE
chr1	155934601	G	A	chr1_155934601_G_A	-0.0564974	0.250745	0.0564974	0.242826	0.0117773	0.486158	-0.000666596	0.314296	0.000666596	0.304511	0.988269	0.000205351	-0.0559321	0.106841	0.0559321	0.103316	0.0116435	0.158013	-0.000660049	0.172863	0.000660049	0.167797	-0.000757419	0.853627	0.000757419	0.840388	FALSE
chr1	155941039	G	A	chr1_155941039_G_A	0.00725973	0.740568	0.00877561	0.749961	0.00885775	0.656885	5.61103e-05	0.750603	6.77592e-05	0.760721	0.475778	0.318107	0.00365503	0.550069	0.00432123	0.558397	0.0041836	0.420543	2.80363e-05	0.584548	3.31557e-05	0.593507	0.00169109	0.652969	0.00213252	0.661871	FALSE
chr1	155961475	T	C	chr1_155961475_T_C	0.0142571	0.605775	0.0142571	0.620658	0.0120792	0.469976	0.000168047	0.572854	0.000168047	0.588555	0.274981	0.48849	0.0037702	0.55938	0.0037702	0.572124	0.00334795	0.481558	4.45722e-05	0.540404	4.45722e-05	0.554268	0.00369818	0.502731	0.00369818	0.516144	FALSE
chr1	155961577	G	A	chr1_155961577_G_A	0.00717025	0.767296	0.00735409	0.777396	0.00549128	0.913671	3.64788e-05	0.839406	3.77555e-05	0.848999	0.346884	0.415767	0.0022123	0.64445	0.00228814	0.653382	0.00193716	0.617575	1.13006e-05	0.724748	1.18272e-05	0.733727	0.001861	0.673636	0.00192451	0.682789	FALSE
chr1	155971157	T	G	chr1_155971157_T_G	0.0431753	0.207099	0.0617472	0.212204	0.0180409	0.262355	0.000636404	0.212365	0.00108512	0.21737	0.460613	0.328658	0.020361	0.18249	0.0288902	0.187199	0.00827821	0.238716	0.000299142	0.185645	0.000505219	0.190245	0.0110628	0.15262	0.015277	0.15592	FALSE
chr1	155978084	A	G	chr1_155978084_A_G	0.0397418	0.318767	0.0397418	0.32877	0.00939129	0.627814	0.000376963	0.402167	0.000376963	0.414703	0.87632	0.0547672	0.0345885	0.159388	0.0345885	0.164764	0.00822268	0.240024	0.000327903	0.24289	0.000327903	0.250896	0.00272004	0.578497	0.00272004	0.5919	FALSE
chr1	155978139	C	T	chr1_155978139_C_T	0.0273369	0.450902	0.0273369	0.462614	0.00898867	0.648025	0.000315762	0.501476	0.000315762	0.513941	0.890944	0.0426042	0.024423	0.230559	0.024423	0.237856	0.008007	0.251894	0.000281638	0.309186	0.000281638	0.3186	0.00144497	0.72754	0.00144497	0.741028	FALSE
chr1	155978854	G	C	chr1_155978854_G_C	0.0225848	0.470852	0.0225848	0.484429	0.0129657	0.428125	0.000295155	0.437149	0.000295155	0.451474	0.876153	0.0555125	0.0198125	0.237075	0.0198125	0.245188	0.0113712	0.163078	0.000259152	0.261284	0.000259152	0.270615	0.00144021	0.719458	0.00144021	0.732757	FALSE
chr1	155981711	A	G	chr1_155981711_A_G	0.00781363	0.294781	0.0505583	0.294845	0.020872	0.220112	0.000544089	0.25739	0.00118016	0.255604	0.50555	0.29704	0.000749759	0.234125	0.0251342	0.234157	0.0101711	0.191009	0.000200577	0.213094	0.000563603	0.212308	0.00277562	0.229693	0.0121124	0.229389	FALSE
chr1	155989512	G	A	chr1_155989512_G_A	0.089627	0.131658	0.089627	0.135773	0.0181888	0.269878	0.00161335	0.165456	0.00161335	0.170095	0.698776	0.18167	0.0626589	0.0830725	0.0626589	0.0858545	0.0125034	0.146477	0.00111267	0.114429	0.00111267	0.117656	0.0158185	0.146053	0.0158185	0.1504	FALSE
chr1	156005702	C	T	chr1_156005702_C_T	-0.0762655	0.194476	0.0762655	0.18918	0.0263598	0.157945	-0.00274931	0.168567	0.00274931	0.164726	0.160066	0.64528	-0.0129154	0.359691	0.0129154	0.34958	0.00434961	0.419396	-0.000470349	0.269204	0.000470349	0.261619	-0.0192515	0.149207	0.0192515	0.144732	FALSE
chr1	156008753	C	G	chr1_156008753_C_G	-0.00458605	0.709007	0.01043	0.707816	0.0101542	0.576616	-7.53421e-05	0.676552	0.000121226	0.674846	0.446808	0.336977	-0.00231142	0.538531	0.00484621	0.537895	0.00457819	0.397627	-3.67364e-05	0.543975	5.65808e-05	0.542777	-0.0012449	0.617282	0.00261365	0.616113	FALSE
chr1	156026018	A	G	chr1_156026018_A_G	-0.286167	0.0223657	0.286167	0.0220835	0.0720274	0.0150184	-0.0220148	0.0170005	0.0220148	0.0170198	0.511909	0.294559	-0.144924	0.0283177	0.144924	0.0277965	0.0364732	0.0213848	-0.0110569	0.0175843	0.0110569	0.0173959	-0.070864	0.0148255	0.070864	0.0145879	TRUE
chr1	156026470	T	C	chr1_156026470_T_C	0.000936537	0.884983	0.00347159	0.887286	0.00480566	0.96204	6.55893e-06	0.920808	1.68933e-05	0.923139	0.384453	0.381312	0.000388173	0.719687	0.00129845	0.721926	0.00185827	0.623372	2.62486e-06	0.78962	6.3369e-06	0.791793	0.000182606	0.818267	0.000868571	0.819999	FALSE
chr1	156082865	C	G	chr1_156082865_C_G	-0.0691711	0.193407	0.0691711	0.1873	0.0161783	0.309379	-0.00114135	0.220512	0.00114135	0.213995	0.823456	0.0996795	-0.0569574	0.0993635	0.0569574	0.0962026	0.0133168	0.131192	-0.000939426	0.13508	0.000939426	0.131458	-0.00639757	0.365889	0.00639757	0.355252	FALSE
chr1	156090359	G	C	chr1_156090359_G_C	-0.11026	0.111738	0.11026	0.1085	0.0208957	0.215876	-0.00230932	0.137568	0.00230932	0.134548	0.568569	0.263239	-0.0620835	0.0918786	0.0620835	0.0889386	0.0117469	0.15833	-0.00128368	0.11141	0.00128368	0.108395	-0.0252235	0.0864328	0.0252235	0.0841137	FALSE
chr1	156090866	A	G	chr1_156090866_A_G	0.0894297	0.144943	0.0894297	0.149541	0.0226022	0.179103	0.00204904	0.147537	0.00204904	0.15103	0.800148	0.11957	0.0718753	0.076672	0.0718753	0.0792965	0.0180826	0.0813819	0.00164665	0.0923454	0.00164665	0.0946209	0.00964479	0.250111	0.00964479	0.258774	FALSE
chr1	156091495	A	G	chr1_156091495_A_G	0.0207844	0.497929	0.0207844	0.511569	0.00996529	0.588927	0.000211339	0.513053	0.000211339	0.528147	0.483119	0.313951	0.0103729	0.360021	0.0103729	0.370933	0.00483832	0.384081	0.000106207	0.398741	0.000106207	0.410914	0.00514632	0.403358	0.00514632	0.415012	FALSE
chr1	156097175	T	C	chr1_156097175_T_C	0.135815	0.0813991	0.135815	0.083397	0.0228008	0.181749	0.00340512	0.108068	0.00340512	0.109918	0.915687	0.017258	0.123092	0.0366614	0.123092	0.0375743	0.0207927	0.0654474	0.00306446	0.0607967	0.00306446	0.0618323	0.00726614	0.340504	0.00726614	0.349553	FALSE
chr1	156104229	C	G	chr1_156104229_C_G	-0.0086721	0.470235	0.0261946	0.463279	0.0141302	0.378503	-0.000100007	0.440533	0.000386323	0.432981	0.455138	0.331587	-0.00388742	0.357241	0.0135328	0.351549	0.00653429	0.304297	-4.44688e-05	0.355877	0.000202073	0.349775	-0.00231831	0.396062	0.00606571	0.389428	FALSE
chr1	156106080	A	G	chr1_156106080_A_G	-0.0419367	0.312967	0.0441275	0.305362	0.0267374	0.133035	-0.00115669	0.22904	0.00120967	0.225504	0.797026	0.120322	-0.0331912	0.170807	0.0349615	0.167042	0.0213278	0.0611064	-0.000916583	0.143626	0.000959389	0.141873	-0.00496213	0.436881	0.00520031	0.42812	FALSE
chr1	156115584	T	C	chr1_156115584_T_C	0.00781725	0.600052	0.0153137	0.604749	0.00885543	0.661808	3.98795e-05	0.628266	0.00012423	0.632268	0.472193	0.32029	0.00369961	0.433149	0.00726079	0.436818	0.00416311	0.42361	1.90659e-05	0.485681	5.87464e-05	0.489004	0.00193086	0.503885	0.00372517	0.507823	FALSE
chr1	156124266	G	C	chr1_156124266_G_C	0.00279007	0.602168	0.0154642	0.601996	0.00834473	0.692624	3.78574e-05	0.635301	0.000131818	0.635734	0.453134	0.334087	0.0017601	0.442008	0.00734003	0.441483	0.00372307	0.454538	2.07025e-05	0.500415	6.14336e-05	0.49993	0.000744716	0.501124	0.00383473	0.501024	FALSE
chr1	156124297	C	T	chr1_156124297_C_T	0.0194341	0.53087	0.0194341	0.54457	0.00721983	0.78349	0.000152741	0.599776	0.000152741	0.615266	0.469554	0.323186	0.00878415	0.393976	0.00878415	0.405738	0.00333429	0.481248	6.74081e-05	0.472509	6.74081e-05	0.48605	0.00472553	0.438609	0.00472553	0.450011	FALSE
chr1	156124408	C	T	chr1_156124408_C_T	0.0163106	0.499456	0.0213399	0.508723	0.0184032	0.269196	0.000395361	0.397651	0.000428297	0.406559	0.522632	0.290424	0.00840521	0.348085	0.0110705	0.355337	0.00956586	0.209482	0.000203884	0.307089	0.000221339	0.313784	0.00381092	0.414801	0.00505264	0.422122	FALSE
chr1	156124576	T	C	chr1_156124576_T_C	0.0255715	0.451298	0.0255715	0.463988	0.0108442	0.537745	0.000285377	0.478834	0.000285377	0.492571	0.55798	0.269239	0.015218	0.318906	0.015218	0.328787	0.00606269	0.319733	0.000168972	0.362643	0.000168972	0.374082	0.00569097	0.399573	0.00569097	0.410372	FALSE
chr1	156124652	T	G	chr1_156124652_T_G	0.298312	0.0231657	0.298312	0.0236018	0.0559147	0.0284836	0.0179553	0.0232021	0.0179553	0.0233336	0.629962	0.226514	0.18449	0.0200743	0.18449	0.0206993	0.0347302	0.0234692	0.0108975	0.0190155	0.0108975	0.0191765	0.0621179	0.0216274	0.0621179	0.0219593	TRUE
chr1	156124745	A	G	chr1_156124745_A_G	0.03646	0.259072	0.051945	0.263191	0.0187721	0.248882	0.000629426	0.243599	0.00100375	0.247534	0.580498	0.255383	0.0200281	0.179343	0.0310096	0.182751	0.0110754	0.172803	0.000336812	0.183243	0.000602273	0.18621	0.00851263	0.223837	0.0113168	0.227593	FALSE
chr1	156124787	A	G	chr1_156124787_A_G	0.180436	0.0500754	0.180436	0.0508867	0.0194514	0.2394	0.00376573	0.0941449	0.00376573	0.095461	0.610155	0.236686	0.110726	0.0413411	0.110726	0.042433	0.0121698	0.152947	0.00235831	0.072631	0.00235831	0.0740905	0.0375502	0.0458563	0.0375502	0.0467751	FALSE
chr1	156124890	G	A	chr1_156124890_G_A	-0.0311524	0.418394	0.0311524	0.406856	0.0158025	0.320257	-0.000507632	0.38013	0.000507632	0.369305	0.556976	0.268429	-0.0178744	0.287921	0.0178744	0.279248	0.00876911	0.223909	-0.000289585	0.284103	0.000289585	0.275467	-0.00721057	0.349193	0.00721057	0.339941	FALSE
chr1	156125081	A	G	chr1_156125081_A_G	-0.00920739	0.695286	0.0115162	0.689853	0.025926	0.14263	-0.000239004	0.495295	0.000301472	0.491646	0.528537	0.285581	-0.00494042	0.498307	0.0061154	0.493822	0.0137941	0.126351	-0.000129715	0.375907	0.000161499	0.372796	-0.00188958	0.635539	0.00244534	0.630977	FALSE
chr1	156126585	G	A	chr1_156126585_G_A	-0.000361803	0.888416	0.00361978	0.88668	0.00668522	0.814104	-2.53902e-06	0.904677	2.21508e-05	0.903314	0.360455	0.402719	-0.000128439	0.730957	0.00130912	0.729423	0.00241079	0.563433	-8.10701e-07	0.770284	7.96136e-06	0.769193	-5.08122e-05	0.80684	0.000974959	0.805966	FALSE
chr1	156126596	G	A	chr1_156126596_G_A	-0.0465429	0.295316	0.0465429	0.28623	0.0145843	0.36205	-0.000664736	0.310965	0.000664736	0.301012	0.364701	0.398939	-0.0174227	0.287317	0.0174227	0.278252	0.00528139	0.358781	-0.000246961	0.294022	0.000246961	0.28449	-0.0120949	0.214928	0.0120949	0.20853	FALSE
chr1	156126626	T	G	chr1_156126626_T_G	-0.00420616	0.744471	0.0098344	0.740995	0.00696943	0.801255	-2.84095e-05	0.788733	6.86227e-05	0.785699	0.372777	0.391826	-0.00187677	0.611271	0.00384967	0.608005	0.00256386	0.545978	-1.2726e-05	0.667723	2.67508e-05	0.664668	-0.00118456	0.643031	0.00261048	0.639581	FALSE
chr1	156127082	T	C	chr1_156127082_T_C	0.0193117	0.500837	0.0212448	0.511616	0.00992718	0.589646	0.000207069	0.518107	0.000222816	0.529856	0.633401	0.219861	0.0117527	0.323646	0.0131496	0.331494	0.00626784	0.31253	0.000126988	0.368858	0.000138368	0.377634	0.0041269	0.457448	0.00441272	0.467213	FALSE
chr1	156127128	G	A	chr1_156127128_G_A	-0.0297538	0.422809	0.0297538	0.409803	0.00812055	0.713637	-0.000238842	0.514348	0.000238842	0.49933	0.641055	0.214369	-0.018664	0.268129	0.018664	0.25934	0.00524209	0.362091	-0.000151353	0.36007	0.000151353	0.348775	-0.00605936	0.388589	0.00605936	0.377848	FALSE
chr1	156127612	A	G	chr1_156127612_A_G	0.0304362	0.40795	0.0304362	0.4204	0.0131055	0.426504	0.000434932	0.403414	0.000434932	0.415152	0.642417	0.21398	0.0185487	0.264637	0.0185487	0.273164	0.0083953	0.237643	0.000267385	0.285259	0.000267385	0.294477	0.00649761	0.370819	0.00649761	0.381278	FALSE
chr1	156130258	C	A	chr1_156130258_C_A	-0.00935782	0.739172	0.00960013	0.729987	0.0106449	0.54807	-0.000108826	0.709176	0.000110405	0.69841	0.524925	0.286286	-0.00484438	0.557033	0.00496923	0.548386	0.00568806	0.343126	-5.73264e-05	0.560016	5.81401e-05	0.550434	-0.00218651	0.65996	0.00225956	0.650583	FALSE
chr1	156130348	T	C	chr1_156130348_T_C	-0.00436346	0.729403	0.00985518	0.725203	0.00630701	0.858518	-2.94107e-05	0.785062	6.36469e-05	0.780787	0.536231	0.279872	-0.00243213	0.541304	0.00519468	0.537114	0.00340588	0.47595	-1.6576e-05	0.620825	3.38308e-05	0.617089	-0.000947965	0.652973	0.00226591	0.649571	FALSE
chr1	156146015	C	T	chr1_156146015_C_T	-0.00123767	0.879523	0.00370049	0.881756	0.0045526	0.968454	-7.89893e-06	0.92204	1.70673e-05	0.924098	0.558764	0.266959	-0.000703744	0.684468	0.00201062	0.685838	0.00253953	0.549335	-4.42914e-06	0.770675	9.29363e-06	0.772639	-0.000285819	0.815975	0.000911444	0.817377	FALSE
chr1	156178457	C	T	chr1_156178457_C_T	-0.0542781	0.214426	0.068948	0.212846	0.0243152	0.159658	-0.00125775	0.195764	0.00160234	0.195446	0.460251	0.320867	-0.0188555	0.216704	0.0261219	0.214966	0.011761	0.16822	-0.000443755	0.184407	0.000622402	0.183792	-0.0140893	0.161521	0.0175	0.160679	FALSE
chr1	156179105	T	C	chr1_156179105_T_C	0.0108433	0.680026	0.011277	0.690853	0.0105497	0.555861	0.000142729	0.642639	0.000145066	0.654134	0.461845	0.328285	0.00467959	0.529439	0.00491562	0.538605	0.00471742	0.38918	6.09012e-05	0.525725	6.21728e-05	0.535982	0.0027391	0.59616	0.00280579	0.606258	FALSE
chr1	156193904	G	T	chr1_156193904_G_T	0.0680659	0.201229	0.0680659	0.207374	0.0223858	0.186553	0.00142315	0.187069	0.00142315	0.192308	0.97668	0.000930773	0.0666246	0.0855609	0.0666246	0.088247	0.0218521	0.0597427	0.00139247	0.102136	0.00139247	0.104609	0.00155295	0.709566	0.00155295	0.723018	FALSE
chr1	156193927	T	C	chr1_156193927_T_C	-0.081375	0.166643	0.0901716	0.163976	0.050939	0.0356719	-0.00438793	0.0928176	0.0049188	0.0921308	0.97571	0.00102701	-0.0791853	0.0709522	0.0878119	0.0700504	0.0496942	0.0101155	-0.00426739	0.0491371	0.00478801	0.0490079	-0.00247392	0.624714	0.00266764	0.614389	TRUE
chr1	156194115	C	T	chr1_156194115_C_T	0.108114	0.130391	0.108114	0.133256	0.0154996	0.332974	0.00187616	0.186712	0.00187616	0.191146	0.972676	0.00132056	0.105426	0.0550353	0.105426	0.0564721	0.0150885	0.109491	0.00182987	0.102144	0.00182987	0.104568	0.00306144	0.560777	0.00306144	0.573242	FALSE
chr1	156212919	T	C	chr1_156212919_T_C	0.27306	0.0226254	0.27306	0.0228853	0.0261623	0.138656	0.00720827	0.0483449	0.00720827	0.0488136	0.972295	0.00111591	0.265481	0.0086276	0.265481	0.00880094	0.0254267	0.0442384	0.00700513	0.025224	0.00700513	0.025426	0.00793941	0.295092	0.00793941	0.304665	TRUE
chr1	156218423	A	G	chr1_156218423_A_G	-0.0074963	0.673414	0.0119425	0.669051	0.00684382	0.806608	-4.23199e-05	0.732863	7.81107e-05	0.729087	0.289175	0.472109	-0.00277166	0.578908	0.00369827	0.575205	0.00199864	0.612889	-1.7541e-05	0.64264	2.47315e-05	0.638874	-0.00193404	0.562301	0.0031313	0.558633	FALSE
chr1	156225308	T	A	chr1_156225308_T_A	0.00707877	0.771145	0.00707877	0.785552	0.00428822	0.982997	2.96956e-05	0.861157	2.96956e-05	0.874809	0.799438	0.119466	0.00561915	0.516231	0.00561915	0.52867	0.00342805	0.473755	2.3534e-05	0.657223	2.3534e-05	0.671197	0.000838401	0.818933	0.000838401	0.832518	FALSE
chr1	156225414	C	T	chr1_156225414_C_T	0.00349587	0.818867	0.00564159	0.823594	0.00487544	0.953026	1.89364e-05	0.873059	2.82283e-05	0.877462	0.8267	0.0972291	0.00298501	0.528054	0.00469623	0.53247	0.00403444	0.431068	1.61004e-05	0.639864	2.35122e-05	0.644991	0.000244534	0.879368	0.000524001	0.88269	FALSE
chr1	156225542	T	C	chr1_156225542_T_C	0.0257286	0.33573	0.0374386	0.342897	0.0134299	0.408453	0.000336176	0.346029	0.000508895	0.352661	0.847794	0.0782912	0.0215264	0.169894	0.0317568	0.174054	0.011425	0.163211	0.00028236	0.209249	0.000433255	0.213609	0.00225162	0.559477	0.00295028	0.568763	FALSE
chr1	156225891	G	A	chr1_156225891_G_A	-0.00530622	0.817886	0.00627785	0.813239	0.00514272	0.912605	-3.15302e-05	0.869836	3.68633e-05	0.865536	0.798064	0.119004	-0.00423004	0.547717	0.00499959	0.543633	0.00410577	0.427756	-2.50598e-05	0.656383	2.9316e-05	0.652268	-0.00059228	0.865167	0.000681201	0.861145	FALSE
chr1	156226097	C	T	chr1_156226097_C_T	-0.0241158	0.493572	0.0241158	0.481771	0.00588775	0.874393	-0.000139271	0.637083	0.000139271	0.621952	0.6748	0.20056	-0.0165524	0.302515	0.0165524	0.294346	0.00396551	0.434922	-9.53467e-05	0.441991	9.53467e-05	0.429773	-0.0042841	0.48603	0.0042841	0.474344	FALSE
chr1	156232382	A	G	chr1_156232382_A_G	0.090691	0.164207	0.0910849	0.167944	0.0212959	0.200369	0.00205269	0.185399	0.00205961	0.188034	0.217895	0.557809	0.018766	0.289983	0.0188711	0.297078	0.00456033	0.397369	0.000415689	0.25345	0.000417536	0.258883	0.0221859	0.124387	0.0222621	0.126666	FALSE
chr1	156232509	C	T	chr1_156232509_C_T	-0.0494014	0.283532	0.0494014	0.274718	0.0133637	0.419771	-0.000760017	0.316629	0.000760017	0.307479	0.206685	0.574071	-0.0109215	0.38208	0.0109215	0.371486	0.00286877	0.526919	-0.000175971	0.377647	0.000175971	0.366614	-0.0125077	0.212643	0.0125077	0.206327	FALSE
chr1	156232511	C	G	chr1_156232511_C_G	-0.0578659	0.242976	0.0578659	0.234897	0.0171711	0.289577	-0.00102248	0.249193	0.00102248	0.241504	0.206525	0.574273	-0.0129802	0.347802	0.0129802	0.338022	0.00366117	0.464479	-0.000233453	0.318333	0.000233453	0.308322	-0.0144735	0.179199	0.0144735	0.173375	FALSE
chr1	156245771	G	A	chr1_156245771_G_A	0.314076	0.0176713	0.314076	0.0178954	0.0781519	0.0116462	0.0253055	0.0133918	0.0253055	0.013422	0.794468	0.122523	0.251137	0.0100391	0.251137	0.0102281	0.0623112	0.00543712	0.0202953	0.00826915	0.0202953	0.00834626	0.0371008	0.0446988	0.0371008	0.0453294	TRUE
chr1	156246108	G	A	chr1_156246108_G_A	-0.0693164	0.199707	0.0693164	0.194132	0.0302739	0.108034	-0.00208873	0.151161	0.00208873	0.147834	0.764319	0.145679	-0.0528517	0.112223	0.0528517	0.108835	0.0231004	0.0537612	-0.00158929	0.097553	0.00158929	0.0956625	-0.00926052	0.281889	0.00926052	0.273748	FALSE
chr1	156265430	G	A	chr1_156265430_G_A	-0.0241617	0.486863	0.024912	0.477211	0.0140846	0.382772	-0.000367204	0.46529	0.000377661	0.455368	0.235907	0.533437	-0.00570749	0.510512	0.00591109	0.501047	0.0033375	0.480078	-8.74531e-05	0.479238	9.02907e-05	0.469632	-0.00663417	0.382994	0.00681836	0.375241	FALSE
chr1	156282346	C	A	chr1_156282346_C_A	-0.000852742	0.827282	0.00583148	0.824458	0.00534982	0.906199	-4.83054e-06	0.882655	2.85784e-05	0.88162	0.929855	0.0119372	-0.000634721	0.530714	0.00539688	0.52787	0.00497464	0.378057	-3.80367e-06	0.643746	2.64344e-05	0.640639	-8.25698e-05	0.935179	0.000282643	0.932218	FALSE
chr1	156282500	A	G	chr1_156282500_A_G	0.0494245	0.27065	0.0507164	0.278246	0.0117502	0.487487	0.000580008	0.338087	0.000592809	0.346703	0.960124	0.00238692	0.0470446	0.127575	0.0483237	0.130841	0.0112687	0.166347	0.000551983	0.196782	0.000564657	0.201298	0.00187529	0.672907	0.00189752	0.683714	FALSE
chr1	156283240	G	C	chr1_156283240_G_C	-0.00878243	0.471331	0.0293576	0.476159	0.00781889	0.706784	-0.00025838	0.56677	0.000363273	0.571922	0.850595	0.0524135	-0.0055976	0.263571	0.0238539	0.267818	0.00642537	0.311582	-0.000194036	0.370098	0.000286001	0.376291	-0.00168792	0.630306	0.00299633	0.633477	FALSE
chr1	156357104	T	A	chr1_156357104_T_A	-0.364915	0.0148046	0.364915	0.0145553	0.079903	0.0109172	-0.0321898	0.0121012	0.0321898	0.0118556	0.847544	0.0797486	-0.312919	0.00715074	0.312919	0.00723162	0.0679842	0.00419029	-0.02773	0.00693863	0.02773	0.00676027	-0.0307303	0.0685215	0.0307303	0.0667895	TRUE
chr1	156368727	G	A	chr1_156368727_G_A	0.000719725	0.784922	0.00704662	0.78737	0.00409851	0.988203	2.97047e-06	0.876202	2.90741e-05	0.878759	0.585661	0.253477	0.00039096	0.534597	0.00411898	0.536637	0.00240465	0.561954	1.55329e-06	0.670723	1.70278e-05	0.673216	0.000193722	0.723636	0.00151484	0.726116	FALSE
chr1	156396146	C	G	chr1_156396146_C_G	-0.00472226	0.855541	0.00502185	0.846684	0.00637048	0.844722	-2.77062e-05	0.894126	2.96874e-05	0.885154	0.261334	0.506569	-0.00114757	0.767568	0.00120902	0.758789	0.00161111	0.655763	-6.61539e-06	0.811995	7.02174e-06	0.803015	-0.00118456	0.786593	0.00123855	0.777494	FALSE
chr1	156420821	C	G	chr1_156420821_C_G	-0.0338758	0.391976	0.0338758	0.380349	0.011447	0.504071	-0.000392624	0.439562	0.000392624	0.427138	0.871747	0.0585695	-0.0295648	0.212653	0.0295648	0.206341	0.00997577	0.192337	-0.000342492	0.279222	0.000342492	0.271444	-0.00225003	0.657678	0.00225003	0.644122	FALSE
chr1	156420825	C	A	chr1_156420825_C_A	0.0239403	0.478016	0.0242178	0.488958	0.0196069	0.229777	0.000502763	0.386153	0.000506938	0.395293	0.872982	0.0574721	0.0209469	0.262	0.0211937	0.268469	0.0170879	0.0896106	0.000439194	0.24139	0.000442906	0.246389	0.00162758	0.705508	0.00165298	0.71596	FALSE
chr1	156421867	C	G	chr1_156421867_C_G	-0.165238	0.059333	0.165238	0.0581374	0.0170905	0.288134	-0.00293114	0.115036	0.00293114	0.112571	0.873889	0.0579136	-0.144456	0.0282449	0.144456	0.0276386	0.0149297	0.112697	-0.00256113	0.0671083	0.00256113	0.0658638	-0.010985	0.230212	0.010985	0.222849	FALSE
chr1	156428782	A	C	chr1_156428782_A_C	-0.0114921	0.693058	0.0114921	0.6789	0.00561301	0.910629	-6.21221e-05	0.779865	6.21221e-05	0.765209	0.16506	0.636234	-0.00184174	0.6849	0.00184174	0.672271	0.000931177	0.763888	-9.9659e-06	0.751619	9.9659e-06	0.738285	-0.00276609	0.599062	0.00276609	0.585667	FALSE
chr1	156480927	G	A	chr1_156480927_G_A	0.0263745	0.293707	0.0512755	0.295626	0.0238427	0.164017	0.00079113	0.228773	0.0013496	0.229976	0.842119	0.0813021	0.0236041	0.147523	0.0442106	0.148568	0.0201564	0.0681929	0.000706948	0.137026	0.00116917	0.137936	0.00129571	0.513908	0.00368706	0.51676	FALSE
chr1	156480948	G	A	chr1_156480948_G_A	-0.0831285	0.169586	0.0831285	0.164387	0.024241	0.159314	-0.00196549	0.156446	0.00196549	0.152688	0.833388	0.0898049	-0.0697258	0.0859002	0.0697258	0.0831307	0.0202362	0.0674774	-0.0016521	0.0951653	0.0016521	0.0926222	-0.00715499	0.342129	0.00715499	0.332112	FALSE
chr1	156481081	T	C	chr1_156481081_T_C	-0.017721	0.575763	0.017721	0.561669	0.0124724	0.450266	-0.000239823	0.533354	0.000239823	0.518554	0.799041	0.117318	-0.0142727	0.332071	0.0142727	0.322087	0.0100386	0.194171	-0.000194183	0.349164	0.000194183	0.338573	-0.00185147	0.698338	0.00185147	0.684547	FALSE
chr1	156481472	C	T	chr1_156481472_C_T	0.0135452	0.578916	0.0165735	0.588102	0.00818779	0.710339	0.000112504	0.616223	0.000135376	0.626871	0.527007	0.286242	0.00767636	0.401248	0.00916754	0.40803	0.00431864	0.412705	6.35708e-05	0.462753	7.48328e-05	0.471542	0.00297251	0.505347	0.00370611	0.513697	FALSE
chr1	156481557	T	G	chr1_156481557_T_G	0.000645477	0.944667	0.00177742	0.942942	0.00581454	0.879705	1.63526e-06	0.955319	1.03543e-05	0.953851	0.423807	0.352318	0.000350742	0.799743	0.00079688	0.798462	0.00243577	0.559365	1.12678e-06	0.838248	4.55347e-06	0.835991	0.000120679	0.905471	0.000425552	0.903409	FALSE
chr1	156482301	G	A	chr1_156482301_G_A	-0.0138188	0.629456	0.0149561	0.618972	0.0139368	0.386127	-0.000188813	0.581596	0.000207305	0.571173	0.233199	0.541141	-0.00320874	0.609909	0.0034217	0.600805	0.0031894	0.492283	-4.31032e-05	0.570475	4.65659e-05	0.560168	-0.00366483	0.528871	0.00389348	0.51986	FALSE
chr1	156488269	C	A	chr1_156488269_C_A	-0.0125202	0.519192	0.0212125	0.510804	0.00881428	0.665908	-0.000116897	0.570209	0.000187586	0.560602	0.186189	0.603178	-0.00227773	0.565747	0.00386217	0.558115	0.00170641	0.647119	-2.30705e-05	0.591085	3.59558e-05	0.582763	-0.00299474	0.436275	0.00501135	0.429228	FALSE
chr1	156489048	C	T	chr1_156489048_C_T	0.00555291	0.817652	0.00638665	0.821223	0.00486671	0.960415	3.35844e-05	0.876112	3.73138e-05	0.879781	0.390028	0.380153	0.00281566	0.681136	0.00314396	0.685454	0.00193779	0.618227	1.71348e-05	0.760947	1.86154e-05	0.764644	0.00122902	0.766836	0.00142274	0.770233	FALSE
chr1	156489125	A	G	chr1_156489125_A_G	-0.0139606	0.560742	0.0184665	0.552218	0.00848636	0.688831	-0.000131137	0.609305	0.000160327	0.599272	0.405801	0.368324	-0.00500945	0.45211	0.0071514	0.444963	0.00340778	0.477228	-4.76167e-05	0.505384	6.14929e-05	0.49669	-0.00356956	0.458768	0.00472871	0.452295	FALSE
chr1	156489743	C	T	chr1_156489743_C_T	0.00337339	0.812503	0.00599212	0.816702	0.00834162	0.697174	2.72465e-05	0.807262	4.82325e-05	0.812102	0.363931	0.402058	0.000909866	0.657116	0.00209161	0.660255	0.00305424	0.508639	7.95383e-06	0.676093	1.72278e-05	0.679751	0.000893977	0.729603	0.00148467	0.734422	FALSE
chr1	156489907	A	T	chr1_156489907_A_T	0.00848622	0.730225	0.00848622	0.744038	0.00508919	0.938066	4.39364e-05	0.80827	4.39364e-05	0.822839	0.315998	0.446879	0.00271848	0.612199	0.00271848	0.625026	0.00157439	0.66265	1.36471e-05	0.700592	1.36471e-05	0.713947	0.00223574	0.628537	0.00223574	0.642193	FALSE
chr1	156525124	G	A	chr1_156525124_G_A	0.0144486	0.632071	0.0144486	0.646759	0.00793249	0.725544	0.000125735	0.672927	0.000125735	0.687507	0.452937	0.334217	0.00725458	0.470154	0.00725458	0.482361	0.00360249	0.463628	6.34926e-05	0.529574	6.34926e-05	0.542859	0.00355368	0.538994	0.00355368	0.551852	FALSE
chr1	156525209	G	A	chr1_156525209_G_A	-0.0368127	0.221531	0.0598952	0.216526	0.0186978	0.24809	-0.000566931	0.220593	0.00110625	0.216049	0.434889	0.346791	-0.0155351	0.202322	0.0270451	0.1976	0.00819585	0.242742	-0.000232361	0.200045	0.000501291	0.195527	-0.00964162	0.160648	0.0152119	0.157537	FALSE
chr1	156549598	A	G	chr1_156549598_A_G	-0.0585521	0.210292	0.066749	0.206786	0.0374491	0.0798889	-0.00286378	0.136836	0.00306491	0.136515	0.0461645	0.868285	-0.00224126	0.627556	0.00275635	0.619806	0.00154191	0.674271	-9.69271e-05	0.43433	0.000109566	0.426296	-0.00766153	0.274528	0.00928117	0.269498	FALSE
chr1	156551161	A	G	chr1_156551161_A_G	0.0767649	0.16774	0.0767649	0.17294	0.0216099	0.200135	0.00183234	0.167276	0.00183234	0.171589	0.119699	0.716147	0.0093105	0.380542	0.0093105	0.391872	0.00257041	0.549041	0.000218478	0.303031	0.000218478	0.313092	0.0177366	0.134036	0.0177366	0.137828	FALSE
chr1	156551313	G	A	chr1_156551313_G_A	-0.0309369	0.419996	0.0309369	0.407508	0.0150253	0.360982	-0.0005484	0.386057	0.0005484	0.374396	0.148527	0.6653	-0.00498565	0.53476	0.00498565	0.522215	0.00233518	0.579754	-9.24557e-05	0.482744	9.24557e-05	0.469956	-0.00756308	0.334098	0.00756308	0.324277	FALSE
chr1	156551492	T	G	chr1_156551492_T_G	-0.0020969	0.855152	0.00451058	0.856805	0.00686494	0.812699	-2.0133e-05	0.869556	3.51475e-05	0.870744	0.168725	0.632653	-0.000160721	0.824607	0.00060709	0.827411	0.00110875	0.731151	-1.79291e-06	0.84131	4.51207e-06	0.843912	-0.000355685	0.800264	0.00105753	0.802317	FALSE
chr1	156571955	C	T	chr1_156571955_C_T	0.000621387	0.880325	0.00381091	0.87765	0.0065079	0.816553	-1.45581e-06	0.900335	2.29862e-05	0.89723	0.529006	0.284626	0.000271994	0.664093	0.00197484	0.662374	0.00341544	0.475499	-8.96862e-07	0.719613	1.19405e-05	0.717109	0.000173079	0.826004	0.000859044	0.823449	FALSE
chr1	156572023	G	A	chr1_156572023_G_A	0.00747037	0.582133	0.0163043	0.586735	0.0187654	0.245713	0.000152692	0.450263	0.000321716	0.453096	0.568246	0.261926	0.00396817	0.390635	0.00908301	0.393127	0.0106601	0.177481	8.00047e-05	0.33134	0.000178912	0.333425	0.00180542	0.507974	0.00375852	0.511441	FALSE
chr1	156572040	C	T	chr1_156572040_C_T	0.00449741	0.769789	0.00727679	0.775536	0.00433541	0.984884	1.65751e-05	0.862193	3.02326e-05	0.867029	0.575545	0.257869	0.00249432	0.534507	0.0041644	0.539337	0.00250447	0.552481	9.09432e-06	0.664799	1.73403e-05	0.669935	0.00105435	0.703215	0.00163869	0.708967	FALSE
chr1	156572334	A	G	chr1_156572334_A_G	0.0287676	0.404188	0.0287676	0.417046	0.0150233	0.345212	0.000431519	0.365827	0.000431519	0.378069	0.74299	0.158097	0.0211838	0.22738	0.0211838	0.235444	0.0111809	0.166531	0.000318107	0.236929	0.000318107	0.244905	0.00443495	0.448131	0.00443495	0.460445	FALSE
chr1	156572426	C	T	chr1_156572426_C_T	-0.0332045	0.389359	0.0332045	0.37725	0.00953973	0.618137	-0.00031697	0.453129	0.00031697	0.439233	0.759573	0.146116	-0.0255306	0.215709	0.0255306	0.208191	0.00725308	0.272453	-0.000244044	0.291774	0.000244044	0.282288	-0.00430475	0.472257	0.00430475	0.459542	FALSE
chr1	156572502	A	G	chr1_156572502_A_G	0.0688613	0.181702	0.0688613	0.188115	0.0119431	0.47722	0.000826713	0.251016	0.000826713	0.259229	0.782046	0.129406	0.0541168	0.09828	0.0541168	0.101681	0.00935549	0.207997	0.000650859	0.158762	0.000650859	0.163745	0.0082935	0.277413	0.0082935	0.286483	FALSE
chr1	156572665	C	T	chr1_156572665_C_T	-0.269261	0.0243012	0.269261	0.024113	0.0401354	0.0607213	-0.0110596	0.0336041	0.0110596	0.0332959	0.795344	0.119241	-0.215235	0.0138664	0.215235	0.0135731	0.0319999	0.0283084	-0.0088573	0.0210854	0.0088573	0.0208191	-0.0318084	0.0585101	0.0318084	0.0573894	TRUE
chr1	156572807	C	T	chr1_156572807_C_T	0.0234292	0.461388	0.0234292	0.474502	0.00818883	0.70479	0.000193436	0.528114	0.000193436	0.543279	0.758213	0.147275	0.0179095	0.258627	0.0179095	0.267052	0.00618593	0.315496	0.000147244	0.343616	0.000147244	0.355093	0.00298363	0.54795	0.00298363	0.561326	FALSE
chr1	156572896	A	G	chr1_156572896_A_G	-0.00590476	0.702021	0.0111343	0.693224	0.00600142	0.878306	-2.69035e-05	0.770598	6.79891e-05	0.762086	0.717141	0.174856	-0.00426054	0.434018	0.0079432	0.426651	0.0043225	0.414414	-1.96245e-05	0.540989	4.85571e-05	0.533265	-0.000909856	0.711945	0.00172285	0.703595	FALSE
chr1	156573068	G	A	chr1_156573068_G_A	0.0462624	0.20602	0.0633571	0.210409	0.0111012	0.52997	0.000616705	0.291765	0.000760328	0.297783	0.618658	0.234122	0.0292196	0.141451	0.0392646	0.145075	0.00689502	0.290892	0.000387837	0.210431	0.000472232	0.214849	0.0100465	0.17686	0.0138289	0.180259	FALSE
chr1	156573074	A	G	chr1_156573074_A_G	0.0129527	0.335948	0.0401572	0.340107	0.0163979	0.313163	0.000423429	0.350593	0.000592246	0.355706	0.60507	0.24149	0.00747261	0.234495	0.023662	0.238277	0.00987356	0.198701	0.000244392	0.255245	0.000344854	0.259393	0.00303444	0.290636	0.00913191	0.294106	FALSE
chr1	156573149	G	A	chr1_156573149_G_A	0.0879101	0.147987	0.0879101	0.152441	0.0207627	0.235137	0.00219071	0.167439	0.00219071	0.171056	0.54633	0.27525	0.0472426	0.121987	0.0472426	0.126286	0.0110895	0.176359	0.00116358	0.135419	0.00116358	0.139233	0.0212443	0.112434	0.0212443	0.11513	FALSE
chr1	156582928	T	G	chr1_156582928_T_G	-0.0113378	0.702215	0.0115422	0.692198	0.00777754	0.741492	-8.82456e-05	0.74371	9.0019e-05	0.732702	0.150961	0.661776	-0.0017728	0.717683	0.00180233	0.709019	0.00117356	0.722232	-1.37249e-05	0.744273	1.39811e-05	0.735234	-0.00280102	0.608361	0.00286454	0.599381	FALSE
chr1	156583970	A	C	chr1_156583970_A_C	-0.0372516	0.415651	0.0406042	0.409439	0.0124896	0.475018	-0.000847935	0.440969	0.00087791	0.434539	0.551271	0.273167	-0.0228645	0.296943	0.0248021	0.291934	0.00718058	0.28982	-0.000533454	0.3331	0.000550778	0.327611	-0.0079537	0.36493	0.00866824	0.359109	FALSE
chr1	156584315	G	C	chr1_156584315_G_C	-0.0390397	0.36104	0.0390397	0.350418	0.0249203	0.152644	-0.00103185	0.274327	0.00103185	0.267579	0.665976	0.207536	-0.0267162	0.232475	0.0267162	0.225714	0.0167234	0.0937346	-0.000707506	0.193166	0.000707506	0.188445	-0.00720104	0.358163	0.00720104	0.347854	FALSE
chr1	156591622	T	C	chr1_156591622_T_C	0.0891825	0.132954	0.0891825	0.137025	0.0164102	0.309064	0.00142365	0.174796	0.00142365	0.179822	0.894739	0.0396841	0.079749	0.0617497	0.079749	0.0634341	0.0146966	0.115006	0.00127403	0.101802	0.00127403	0.104214	0.00512727	0.403152	0.00512727	0.414537	FALSE
chr1	156591859	G	C	chr1_156591859_G_C	0.0250639	0.458299	0.0250639	0.470492	0.0138329	0.391059	0.00034965	0.423023	0.00034965	0.436	0.890901	0.0426048	0.0222963	0.234771	0.0222963	0.241968	0.0123278	0.146299	0.000311199	0.254813	0.000311199	0.263116	0.00137828	0.733122	0.00137828	0.746868	FALSE
chr1	156592216	G	A	chr1_156592216_G_A	-0.0011861	0.904197	0.00298069	0.902907	0.00594278	0.866775	-4.85024e-06	0.917793	1.78433e-05	0.917141	0.795544	0.122627	-0.000986637	0.658797	0.00240062	0.655121	0.00474546	0.389803	-4.08217e-06	0.722123	1.43932e-05	0.719098	-0.000147673	0.924822	0.000331867	0.920935	FALSE
chr1	156592351	G	A	chr1_156592351_G_A	0.00965732	0.701092	0.00965732	0.715505	0.00439667	0.97158	4.40955e-05	0.809995	4.40955e-05	0.823948	0.700483	0.187617	0.00663707	0.437221	0.00663707	0.448932	0.00304773	0.503236	2.99647e-05	0.583524	2.99647e-05	0.597521	0.00171968	0.690217	0.00171968	0.703771	FALSE
chr1	156599888	T	C	chr1_156599888_T_C	0.100786	0.117231	0.100786	0.120644	0.0197665	0.227759	0.00210074	0.144211	0.00210074	0.1475	0.108886	0.736199	0.011919	0.354129	0.011919	0.364723	0.00225389	0.59224	0.000260894	0.297277	0.000260894	0.306961	0.0214173	0.104683	0.0214173	0.107577	FALSE
chr1	156599899	T	C	chr1_156599899_T_C	-0.0104656	0.567017	0.0183499	0.561273	0.00698426	0.800821	-7.09962e-05	0.647317	0.000131499	0.642677	0.086241	0.780431	-0.000583915	0.720254	0.00155169	0.717347	0.000642194	0.822798	-4.5217e-06	0.747923	1.19728e-05	0.745113	-0.00168951	0.527603	0.00364578	0.52327	FALSE
chr1	156601175	C	T	chr1_156601175_C_T	-0.0315097	0.397952	0.0315097	0.385572	0.010299	0.56901	-0.000319537	0.447925	0.000319537	0.433898	0.836728	0.087605	-0.0263628	0.203514	0.0263628	0.196693	0.00861294	0.229522	-0.000267217	0.274265	0.000267217	0.265334	-0.00268987	0.602375	0.00268987	0.589139	FALSE
chr1	156601451	G	C	chr1_156601451_G_C	-0.262218	0.0297202	0.262218	0.0290221	0.0328549	0.0981137	-0.00995249	0.0471649	0.00995249	0.0467752	0.888091	0.0430827	-0.232507	0.0136632	0.232507	0.0132953	0.0291309	0.0365612	-0.008827	0.0268245	0.008827	0.0263673	-0.0168045	0.161498	0.0168045	0.156828	TRUE
chr1	156601543	T	C	chr1_156601543_T_C	0.242533	0.0287446	0.242533	0.0290954	0.0394745	0.0652658	0.0097431	0.0377882	0.0097431	0.0381844	0.898563	0.0346231	0.218118	0.0128613	0.218118	0.0131622	0.0353844	0.023417	0.0087467	0.0209901	0.0087467	0.0211834	0.0133874	0.175921	0.0133874	0.181994	TRUE
chr1	156601724	C	T	chr1_156601724_C_T	-0.0194297	0.545765	0.0194297	0.531946	0.00977452	0.602765	-0.00018703	0.563307	0.00018703	0.547677	0.843935	0.0821685	-0.0163429	0.29215	0.0163429	0.282761	0.00826501	0.23855	-0.000157514	0.352919	0.000157514	0.341824	-0.0016117	0.72601	0.0016117	0.712381	FALSE
chr1	156607997	G	C	chr1_156607997_G_C	-0.00377658	0.89292	0.00377658	0.879621	0.00416323	0.97718	-1.69095e-05	0.939499	1.69095e-05	0.926072	0.591681	0.247277	-0.0022447	0.655892	0.0022447	0.6432	0.00249554	0.555444	-1.02389e-05	0.761153	1.02389e-05	0.747729	-0.000773298	0.849467	0.000773298	0.836048	FALSE
chr1	156608539	C	T	chr1_156608539_C_T	0.00120065	0.682738	0.0116084	0.685128	0.00818598	0.699235	4.82895e-05	0.694234	0.000103621	0.698313	0.691022	0.191098	0.000559363	0.428136	0.00795657	0.430289	0.00557514	0.35001	3.09274e-05	0.491087	7.02563e-05	0.494721	0.000317576	0.661871	0.00206425	0.664428	FALSE
chr1	156608571	C	T	chr1_156608571_C_T	-0.0159582	0.571062	0.0185056	0.560223	0.00608083	0.872077	-9.50387e-05	0.683507	0.000110235	0.67232	0.695097	0.188848	-0.0113675	0.343353	0.0131209	0.336222	0.00420507	0.41979	-6.75232e-05	0.470976	7.79826e-05	0.461908	-0.00281055	0.565847	0.0032107	0.556674	FALSE
chr1	156619658	C	T	chr1_156619658_C_T	0.00700373	0.696004	0.0104672	0.704382	0.0111244	0.520314	7.6256e-05	0.645809	0.000118657	0.654737	0.324534	0.434588	0.0025048	0.567503	0.00351083	0.575287	0.00366456	0.459369	2.83211e-05	0.55471	4.06374e-05	0.562963	0.00165616	0.602825	0.00252949	0.60994	FALSE
chr1	156624572	T	C	chr1_156624572_T_C	-0.0186568	0.532059	0.0219952	0.524017	0.00824443	0.704251	-0.000155904	0.605885	0.000184622	0.596286	0.796553	0.120895	-0.0144434	0.311696	0.0171965	0.306462	0.00657042	0.29986	-0.000120812	0.403173	0.000144495	0.396385	-0.00226114	0.628477	0.00261048	0.619752	FALSE
chr1	156625655	G	A	chr1_156625655_G_A	-0.00264588	0.603254	0.0166785	0.600624	0.0111115	0.523054	1.95337e-05	0.587814	0.000216187	0.585543	0.814723	0.107479	-0.0022952	0.356867	0.0136514	0.354097	0.00903287	0.22007	1.43461e-05	0.389982	0.000176555	0.387184	-0.000317576	0.720532	0.00163552	0.718048	FALSE
chr1	156677793	T	G	chr1_156677793_T_G	-0.0147183	0.383439	0.0390796	0.381735	0.0373654	0.070757	-0.00072115	0.263322	0.00145723	0.264341	0.775886	0.136801	-0.0116035	0.244867	0.0298409	0.244575	0.0290032	0.0344872	-0.00055982	0.177311	0.00111109	0.178407	-0.0017816	0.4681	0.00494784	0.466495	FALSE
chr1	156705734	C	T	chr1_156705734_C_T	0.0912781	0.133121	0.0912781	0.136699	0.0328859	0.0906423	0.00308847	0.105925	0.00308847	0.107898	0.853561	0.0746106	0.0777497	0.0659341	0.0777497	0.0680638	0.0280335	0.0365609	0.00262828	0.0630639	0.00262828	0.0642469	0.0071804	0.320829	0.0071804	0.330937	FALSE
chr1	156705979	A	G	chr1_156705979_A_G	0.0011676	0.684793	0.0114747	0.683541	0.0107324	0.543571	-1.41763e-05	0.653275	0.000118965	0.650802	0.880131	0.0510648	0.00118921	0.380155	0.0101537	0.379855	0.00942739	0.206407	-1.10762e-05	0.411797	0.000104879	0.410237	4.28728e-05	0.858097	0.000678025	0.856212	FALSE
chr1	156706963	C	T	chr1_156706963_C_T	0.0459406	0.308021	0.0459406	0.317182	0.0348856	0.0830619	0.00179979	0.19396	0.00179979	0.197925	0.700773	0.183717	0.0330841	0.186581	0.0330841	0.192545	0.0244135	0.0495285	0.0012889	0.131788	0.0012889	0.134753	0.00732172	0.343963	0.00732172	0.353864	FALSE
chr1	156728473	C	T	chr1_156728473_C_T	-0.034672	0.246494	0.0536114	0.242147	0.0219818	0.188524	-0.000717135	0.207979	0.00118088	0.204721	0.968473	0.00196007	-0.0335549	0.106369	0.0519389	0.104385	0.021301	0.0614431	-0.000694546	0.114117	0.00114469	0.112384	-0.0010226	0.733645	0.00149261	0.725605	FALSE
chr1	156728554	C	A	chr1_156728554_C_A	0.147657	0.0675955	0.147657	0.0692333	0.0377405	0.0693683	0.00581224	0.0623089	0.00581224	0.063144	0.981754	0.000614421	0.145203	0.026822	0.145203	0.0274544	0.0370801	0.0203415	0.00571979	0.0325958	0.00571979	0.0328017	0.00316624	0.53151	0.00316624	0.544718	TRUE
chr1	156729432	T	C	chr1_156729432_T_C	-0.00660373	0.676538	0.0129783	0.673372	0.0124401	0.456583	-7.22019e-05	0.637179	0.000147071	0.633757	0.725241	0.169563	-0.00498482	0.434264	0.00947586	0.432618	0.00896129	0.218868	-5.37184e-05	0.439875	0.000106606	0.43794	-0.000930498	0.694698	0.00192451	0.69204	FALSE
chr1	156729433	C	T	chr1_156729433_C_T	0.0365107	0.352625	0.0365107	0.363151	0.0173875	0.277428	0.000627174	0.320261	0.000627174	0.330466	0.728545	0.167002	0.0271372	0.206754	0.0271372	0.213409	0.012661	0.141083	0.000466111	0.212701	0.000466111	0.219167	0.00522572	0.410278	0.00522572	0.42126	FALSE
chr1	156741025	G	T	chr1_156741025_G_T	-0.0184037	0.570464	0.0184037	0.557752	0.00989724	0.593764	-0.000169674	0.595325	0.000169674	0.579901	0.961526	0.00274353	-0.017658	0.292259	0.017658	0.283746	0.00951681	0.203926	-0.000162786	0.359386	0.000162786	0.348355	-0.000628801	0.8783	0.000628801	0.864976	FALSE
chr1	156751115	C	T	chr1_156751115_C_T	-0.06133	0.229668	0.06133	0.222209	0.0144274	0.369694	-0.000940489	0.263766	0.000940489	0.255893	0.77863	0.135616	-0.0475123	0.123966	0.0475123	0.119974	0.0112258	0.167004	-0.000727022	0.167289	0.000727022	0.162104	-0.00754402	0.33037	0.00754402	0.320527	FALSE
chr1	156751240	T	A	chr1_156751240_T_A	0.0179588	0.556027	0.018505	0.56731	0.0112759	0.521033	0.000219983	0.54299	0.000223796	0.554624	0.818383	0.104573	0.0147394	0.321131	0.0151703	0.328915	0.00930933	0.21508	0.000181926	0.355148	0.000184933	0.3638	0.00169745	0.696313	0.00176096	0.706544	FALSE
chr1	156778036	C	G	chr1_156778036_C_G	-0.0219925	0.548784	0.0219925	0.536	0.00786921	0.727892	-0.000239499	0.609628	0.000239499	0.596058	0.609802	0.237633	-0.0136224	0.363674	0.0136224	0.353729	0.00482891	0.388602	-0.000149064	0.446173	0.000149064	0.434858	-0.00444924	0.501624	0.00444924	0.489583	FALSE
chr1	156778073	C	G	chr1_156778073_C_G	-0.00860123	0.677493	0.0124249	0.673452	0.00617028	0.864955	-5.80924e-05	0.75464	8.03922e-05	0.74955	0.600829	0.242901	-0.00479078	0.487165	0.0073318	0.484901	0.00366794	0.45621	-3.20157e-05	0.58421	4.68657e-05	0.580906	-0.0019134	0.621739	0.00266605	0.618037	FALSE
chr1	156778157	G	T	chr1_156778157_G_T	-0.20136	0.0409863	0.20136	0.0402216	0.0404405	0.0590107	-0.00819678	0.0437728	0.00819678	0.0434047	0.573797	0.25835	-0.11683	0.0386221	0.11683	0.037755	0.0233638	0.0526117	-0.00478566	0.0374173	0.00478566	0.0369719	-0.046617	0.0311258	0.046617	0.0306297	TRUE
chr1	156778393	T	C	chr1_156778393_T_C	0.0145434	0.615467	0.0145434	0.629151	0.00958905	0.608688	0.000132109	0.631684	0.000132109	0.646897	0.420488	0.354463	0.00629965	0.473351	0.00629965	0.485509	0.00405429	0.43004	5.79185e-05	0.507613	5.79185e-05	0.52091	0.00351557	0.525717	0.00351557	0.537774	FALSE
chr1	156797461	C	T	chr1_156797461_C_T	-0.054947	0.25195	0.054947	0.24387	0.0151273	0.347501	-0.000852981	0.271658	0.000852981	0.263486	0.563236	0.266251	-0.0308764	0.184363	0.0308764	0.178073	0.00865925	0.229314	-0.00048727	0.208163	0.00048727	0.201684	-0.0124363	0.20703	0.0124363	0.200702	FALSE
chr1	156797879	C	T	chr1_156797879_C_T	-0.0156917	0.618948	0.0156917	0.605077	0.00766381	0.750418	-0.000130131	0.671536	0.000130131	0.656695	0.489882	0.30921	-0.00807306	0.464117	0.00807306	0.452366	0.00376548	0.448515	-6.69804e-05	0.53384	6.69804e-05	0.520815	-0.00386332	0.533964	0.00386332	0.521928	FALSE
chr1	156797933	C	T	chr1_156797933_C_T	-0.00607656	0.758804	0.00836297	0.749465	0.00697127	0.801756	-2.98886e-05	0.803046	5.35325e-05	0.794217	0.478208	0.316252	-0.0030537	0.559814	0.00414989	0.551779	0.00330378	0.48479	-1.49027e-05	0.631462	2.62384e-05	0.623257	-0.00153389	0.680434	0.00201661	0.670917	FALSE
chr1	156801989	G	A	chr1_156801989_G_A	0.000138747	0.771953	0.00746907	0.767168	0.00684223	0.800419	2.30145e-05	0.799332	6.09793e-05	0.795154	0.114134	0.728532	4.61146e-05	0.804906	0.000815755	0.798644	0.000742051	0.802154	2.87143e-06	0.823603	6.644e-06	0.818048	0.000142909	0.716827	0.00171174	0.711944	FALSE
chr1	156803791	C	G	chr1_156803791_C_G	0.0239907	0.468635	0.0301874	0.470375	0.0184497	0.280407	0.000884151	0.420764	0.000947376	0.422195	0.112416	0.731277	0.00431425	0.597698	0.00505331	0.602825	0.00241869	0.586204	0.000164508	0.519631	0.00017211	0.522699	0.00642457	0.405281	0.00784096	0.405925	FALSE
chr1	156803833	C	T	chr1_156803833_C_T	-0.00060045	0.656935	0.0123331	0.660534	0.00888717	0.658658	-6.24072e-05	0.658156	0.000150624	0.662722	0.0982946	0.758042	-0.000593903	0.765636	0.00131522	0.766668	0.00095449	0.769452	-1.30349e-05	0.750251	1.84272e-05	0.750277	-0.000535116	0.605145	0.00287565	0.606932	FALSE
chr1	156804229	G	A	chr1_156804229_G_A	-0.029341	0.458256	0.029341	0.446056	0.0134026	0.41733	-0.000461461	0.439393	0.000461461	0.427592	0.138728	0.684615	-0.0047102	0.574068	0.0047102	0.561061	0.0019754	0.62421	-7.62635e-05	0.535312	7.62635e-05	0.522036	-0.00707719	0.371767	0.00707719	0.362524	FALSE
chr1	156804237	C	T	chr1_156804237_C_T	-0.0668566	0.210773	0.0668566	0.204357	0.0188416	0.261777	-0.00141415	0.219109	0.00141415	0.21319	0.139422	0.683365	-0.0102376	0.400622	0.0102376	0.389677	0.00275347	0.546519	-0.000223227	0.346697	0.000223227	0.33656	-0.0157661	0.163395	0.0157661	0.158649	FALSE
chr1	156804319	C	T	chr1_156804319_C_T	0.00486914	0.724469	0.0100613	0.727138	0.0232072	0.193276	0.000254928	0.533288	0.000354673	0.535197	0.14737	0.669524	0.00110911	0.727165	0.00163204	0.730437	0.0036149	0.479905	5.21911e-05	0.596296	6.14209e-05	0.599524	0.00116868	0.640666	0.00241676	0.643447	FALSE
chr1	156804404	G	A	chr1_156804404_G_A	-0.000351411	0.81322	0.0059567	0.811729	0.0108948	0.534337	-9.78274e-06	0.75908	7.31777e-05	0.757911	0.152656	0.660445	4.82575e-06	0.789943	0.000996976	0.787743	0.00168745	0.652167	-1.13385e-06	0.760096	1.21821e-05	0.757587	-0.000235006	0.735964	0.00155612	0.733767	FALSE
chr1	156804880	T	C	chr1_156804880_T_C	-0.00140064	0.734067	0.00939079	0.731253	0.00642367	0.849473	-7.77313e-06	0.779733	6.25349e-05	0.776999	0.13416	0.690584	-0.000227419	0.733177	0.00136183	0.730443	0.000870222	0.777931	-1.14989e-06	0.771376	9.1234e-06	0.76852	-0.000335043	0.653062	0.00218334	0.649648	FALSE
chr1	156804905	C	T	chr1_156804905_C_T	-0.0149348	0.621678	0.0149348	0.607105	0.00707691	0.797113	-0.000103957	0.684585	0.000103957	0.668834	0.133517	0.691513	-0.00196662	0.676998	0.00196662	0.66388	0.000963628	0.760884	-1.39325e-05	0.714853	1.39325e-05	0.701711	-0.00351081	0.534071	0.00351081	0.520948	FALSE
chr1	156817136	T	A	chr1_156817136_T_A	-0.00233587	0.673258	0.0116222	0.669495	0.00523793	0.928708	-7.69586e-06	0.767733	6.25668e-05	0.76397	0.839541	0.0805965	-0.00181167	0.380996	0.00979114	0.378535	0.00438622	0.408415	-5.68291e-06	0.514831	5.25469e-05	0.512217	-0.000311225	0.807923	0.000971783	0.804434	FALSE
chr1	156836077	T	G	chr1_156836077_T_G	-0.0250162	0.496626	0.0253185	0.48737	0.00894577	0.65512	-0.000224425	0.578545	0.000227743	0.567978	0.290044	0.472229	-0.00793322	0.476817	0.00799828	0.467707	0.0026161	0.546212	-7.30138e-05	0.5331	7.37276e-05	0.523226	-0.00639916	0.401053	0.00649126	0.393619	FALSE
chr1	156836098	A	C	chr1_156836098_A_C	0.0645832	0.198314	0.0645832	0.20478	0.0174372	0.278841	0.00118836	0.210238	0.00118836	0.21618	0.308112	0.453305	0.0204418	0.242869	0.0204418	0.250679	0.0054369	0.355128	0.000380778	0.23128	0.000380778	0.238768	0.0165283	0.139947	0.0165283	0.144103	FALSE
chr1	156836167	T	C	chr1_156836167_T_C	0.0886511	0.140446	0.0886511	0.144747	0.0175825	0.281641	0.00172631	0.171928	0.00172631	0.176986	0.323054	0.439033	0.0305949	0.184734	0.0305949	0.190718	0.00585931	0.336977	0.000613506	0.190902	0.000613506	0.196828	0.0226495	0.095976	0.0226495	0.0987207	FALSE
chr1	156836208	T	G	chr1_156836208_T_G	0.0850485	0.145026	0.0850485	0.149645	0.0195256	0.228902	0.00162834	0.162367	0.00162834	0.166719	0.322735	0.438653	0.0274737	0.192972	0.0274737	0.199904	0.00644267	0.309554	0.000537826	0.183707	0.000537826	0.189661	0.0214586	0.101607	0.0214586	0.104581	FALSE
chr1	156836231	T	A	chr1_156836231_T_A	-0.100455	0.134083	0.100455	0.130161	0.0227218	0.188708	-0.00255482	0.143057	0.00255482	0.140104	0.301439	0.460743	-0.0323385	0.196038	0.0323385	0.190017	0.00675304	0.298114	-0.000831549	0.177129	0.000831549	0.17174	-0.0255173	0.0906855	0.0255173	0.0882137	FALSE
chr1	156836245	A	G	chr1_156836245_A_G	0.131765	0.0857087	0.131765	0.0879765	0.0170437	0.298316	0.00239765	0.136591	0.00239765	0.139849	0.329949	0.432635	0.0478573	0.128929	0.0478573	0.133001	0.00587455	0.339048	0.000889173	0.155151	0.000889173	0.159842	0.0330438	0.0571616	0.0330438	0.0584346	FALSE
chr1	156859955	G	A	chr1_156859955_G_A	-0.0910334	0.169205	0.0910334	0.165375	0.0291964	0.127233	-0.00329845	0.146623	0.00329845	0.143785	0.834398	0.0919785	-0.076185	0.0885893	0.076185	0.0861473	0.024349	0.0537319	-0.00276392	0.0895463	0.00276392	0.0877792	-0.00794893	0.342611	0.00794893	0.333816	FALSE
chr1	156860426	T	C	chr1_156860426_T_C	0.00895752	0.682916	0.0115246	0.692567	0.012213	0.464711	0.000122269	0.630089	0.000151221	0.639448	0.919097	0.0220662	0.00823271	0.386133	0.0106091	0.393364	0.0112119	0.167548	0.000112195	0.395644	0.000138996	0.402995	0.000376328	0.885924	0.000468425	0.894806	FALSE
chr1	156892016	C	A	chr1_156892016_C_A	-0.0151263	0.614572	0.0151263	0.600764	0.00610755	0.851233	-8.24987e-05	0.727503	8.24987e-05	0.712384	0.696827	0.186866	-0.0105447	0.377051	0.0105447	0.366524	0.00427497	0.417542	-5.75621e-05	0.506529	5.75621e-05	0.493069	-0.00253426	0.619119	0.00253426	0.605625	FALSE
chr1	156892334	T	C	chr1_156892334_T_C	0.0708033	0.178495	0.0708033	0.184595	0.0173317	0.282027	0.00128662	0.198785	0.00128662	0.20433	0.841885	0.0829911	0.0592044	0.0895317	0.0592044	0.0925043	0.0145525	0.115465	0.00107179	0.120053	0.00107179	0.123389	0.00600378	0.370378	0.00600378	0.381495	FALSE
chr1	156892364	T	C	chr1_156892364_T_C	0.0857333	0.141641	0.0857333	0.146521	0.0203296	0.217268	0.00174515	0.155451	0.00174515	0.159598	0.849886	0.0758322	0.0730912	0.0697898	0.0730912	0.0720956	0.0172137	0.0887157	0.00148238	0.0934898	0.00148238	0.0958579	0.00645315	0.340419	0.00645315	0.350799	FALSE
chr1	156892401	T	C	chr1_156892401_T_C	0.00646886	0.195717	0.0753559	0.195544	0.0383291	0.0667535	-0.00023207	0.134323	0.00281059	0.133343	0.853604	0.0733193	0.00482956	0.0993485	0.0644672	0.0988855	0.0327341	0.0268811	-0.000227092	0.0797755	0.0024076	0.0792592	0.000924147	0.405568	0.00581165	0.4065	FALSE
chr1	156892495	G	C	chr1_156892495_G_C	-0.00400493	0.473548	0.0260823	0.476495	0.0186045	0.247254	-6.13695e-05	0.384767	0.000493797	0.387911	0.856133	0.0714056	-0.0034641	0.250672	0.022399	0.252892	0.0159407	0.0997896	-5.29706e-05	0.234747	0.000424283	0.23684	-0.000260413	0.69104	0.00187052	0.693074	FALSE
chr1	156892676	C	T	chr1_156892676_C_T	0.0420754	0.322343	0.0420754	0.332297	0.0104136	0.560475	0.000474316	0.387983	0.000474316	0.39924	0.842619	0.0836794	0.0351591	0.170488	0.0351591	0.176006	0.0087462	0.226767	0.000395261	0.241339	0.000395261	0.249159	0.00343141	0.524585	0.00343141	0.537786	FALSE
chr1	156892743	C	T	chr1_156892743_C_T	0.00869859	0.502197	0.020867	0.50943	0.00906695	0.647809	7.18089e-05	0.534716	0.000197508	0.542793	0.835796	0.0894009	0.00765505	0.265299	0.017369	0.270559	0.0075694	0.262583	6.38905e-05	0.334757	0.000164235	0.341331	0.000619274	0.685874	0.00174349	0.692657	FALSE
chr1	156892912	A	G	chr1_156892912_A_G	0.0179476	0.549943	0.0179476	0.56376	0.00970503	0.60704	0.000176757	0.573483	0.000176757	0.588741	0.800556	0.118884	0.014512	0.30965	0.014512	0.319324	0.00777259	0.257156	0.000142862	0.369587	0.000142862	0.380923	0.0018864	0.668117	0.0018864	0.682147	FALSE
chr1	156892950	A	G	chr1_156892950_A_G	-0.000980985	0.77433	0.00729374	0.775077	0.00430047	0.98117	-3.09259e-06	0.862609	3.08596e-05	0.863692	0.789269	0.127909	-0.000698957	0.513022	0.00573764	0.514081	0.00338965	0.476256	-2.07303e-06	0.654697	2.4233e-05	0.655168	-0.000203249	0.815972	0.000908268	0.816881	FALSE
chr1	156893119	A	G	chr1_156893119_A_G	-0.00946574	0.736054	0.00946574	0.721687	0.0050289	0.937978	-4.8743e-05	0.820301	4.8743e-05	0.805857	0.744974	0.160048	-0.00707009	0.450573	0.00707009	0.439052	0.0037485	0.451112	-3.64511e-05	0.581685	3.64511e-05	0.567792	-0.00126237	0.77225	0.00126237	0.758588	FALSE
chr1	156893251	C	T	chr1_156893251_C_T	0.0159165	0.604448	0.0159165	0.618764	0.00654888	0.837424	9.80486e-05	0.692861	9.80486e-05	0.707625	0.718289	0.177244	0.0115069	0.368576	0.0115069	0.379416	0.00469985	0.38878	7.07277e-05	0.475071	7.07277e-05	0.488784	0.00249139	0.617383	0.00249139	0.630329	FALSE
chr1	156893398	G	T	chr1_156893398_G_T	0.00101295	0.666533	0.0122097	0.669064	0.0158532	0.328278	6.13498e-05	0.579283	0.000194786	0.582194	0.687051	0.196095	0.000921698	0.44162	0.00828707	0.443037	0.0108781	0.17505	4.55235e-05	0.415675	0.000132638	0.417409	0.000130206	0.655346	0.00214046	0.657585	FALSE
chr1	156893412	G	T	chr1_156893412_G_T	0.00722575	0.761692	0.00722575	0.775738	0.00654276	0.840544	4.56315e-05	0.80189	4.56315e-05	0.816084	0.686033	0.196658	0.00497474	0.506174	0.00497474	0.518211	0.00447618	0.402901	3.13569e-05	0.583949	3.13569e-05	0.597777	0.00124172	0.751501	0.00124172	0.764969	FALSE
chr1	156893740	T	C	chr1_156893740_T_C	0.0663768	0.18979	0.0663768	0.196257	0.0180392	0.261969	0.00121917	0.199428	0.00121917	0.205472	0.665079	0.208785	0.0443724	0.121338	0.0443724	0.125612	0.0120607	0.152278	0.000819725	0.140743	0.000819725	0.144916	0.0125077	0.188047	0.0125077	0.194338	FALSE
chr1	156893825	G	T	chr1_156893825_G_T	-0.00265026	0.734772	0.00897212	0.731279	0.00985331	0.595221	-1.67319e-05	0.710509	8.79643e-05	0.708024	0.613665	0.238379	-0.00133741	0.494543	0.00547161	0.492155	0.00606787	0.321741	-7.43279e-06	0.515587	5.40065e-05	0.513249	-0.000781238	0.669561	0.00205154	0.666431	FALSE
chr1	156898024	A	C	chr1_156898024_A_C	-0.00961668	0.52624	0.0221226	0.527145	0.00749479	0.764132	-9.44699e-05	0.606811	0.000180782	0.607825	0.340909	0.420598	-0.00299191	0.479586	0.00706486	0.480888	0.00252782	0.549195	-2.85415e-05	0.548004	5.66855e-05	0.548629	-0.00225956	0.426584	0.00565762	0.427106	FALSE
chr1	156898192	C	T	chr1_156898192_C_T	-0.0470915	0.294117	0.0470915	0.284986	0.0184325	0.258538	-0.000907036	0.266664	0.000907036	0.259116	0.414902	0.360859	-0.0185566	0.266684	0.0185566	0.258272	0.00747739	0.263911	-0.000351008	0.244254	0.000351008	0.236738	-0.0117821	0.220651	0.0117821	0.213833	FALSE
chr1	156904629	C	G	chr1_156904629_C_G	0.00792818	0.747641	0.00792818	0.761989	0.00696717	0.8048	5.2614e-05	0.780649	5.2614e-05	0.795154	0.323899	0.436258	0.00264448	0.608764	0.00264448	0.621671	0.0022491	0.57976	1.76434e-05	0.660862	1.76434e-05	0.674413	0.00206107	0.644405	0.00206107	0.658123	FALSE
chr1	156920880	T	C	chr1_156920880_T_C	0.112734	0.110144	0.112734	0.113046	0.0318897	0.0992714	0.0040954	0.0976529	0.0040954	0.0993453	0.876847	0.0539137	0.0996196	0.0518868	0.0996196	0.0533859	0.0280458	0.037936	0.00362637	0.05647	0.00362637	0.0573449	0.00692475	0.336624	0.00692475	0.346849	FALSE
chr1	156922602	T	C	chr1_156922602_T_C	0.0379625	0.249757	0.051681	0.255561	0.0122834	0.461248	0.000537472	0.299415	0.000654328	0.305371	0.0416041	0.880143	0.00228179	0.643784	0.00249657	0.653181	0.000543986	0.847716	3.11492e-05	0.609047	3.29787e-05	0.619116	0.0066294	0.316947	0.00782349	0.323294	FALSE
chr1	156928175	G	C	chr1_156928175_G_C	0.0714204	0.238633	0.0714204	0.245017	0.0513398	0.0345622	0.00407726	0.126279	0.00407726	0.129261	0.716668	0.177385	0.0523031	0.143683	0.0523031	0.14795	0.0367593	0.0206677	0.00298978	0.0855692	0.00298978	0.0874574	0.0114645	0.270277	0.0114645	0.275894	FALSE
chr1	156937089	G	A	chr1_156937089_G_A	-0.00409827	0.805668	0.00670368	0.801335	0.0101236	0.579039	-3.45862e-05	0.793241	5.89608e-05	0.788973	0.181241	0.611643	-0.000892179	0.753119	0.00134566	0.75004	0.00173058	0.639901	-7.72481e-06	0.754119	1.1599e-05	0.751142	-0.00100037	0.717863	0.00170221	0.713953	FALSE
chr1	156937118	C	T	chr1_156937118_C_T	-0.00231252	0.542427	0.0196868	0.539447	0.0147153	0.358102	-3.74664e-05	0.474169	0.000300801	0.471204	0.185212	0.605839	-0.000355058	0.581759	0.00342051	0.57981	0.00265185	0.540083	-7.06226e-06	0.527952	5.11948e-05	0.525342	-0.000722486	0.438125	0.00495578	0.435656	FALSE
chr1	156963821	G	T	chr1_156963821_G_T	0.129628	0.0978568	0.132893	0.0994969	0.0207456	0.209635	0.00264463	0.141252	0.00272833	0.142649	0.817722	0.0962314	0.10469	0.0537744	0.107585	0.0547313	0.0170636	0.0907865	0.00213734	0.0874516	0.00221156	0.0886648	0.0141147	0.189401	0.014283	0.192943	FALSE
chr1	156964170	A	G	chr1_156964170_A_G	0.0273446	0.414935	0.0273446	0.428049	0.00795703	0.727822	0.000214246	0.5004	0.000214246	0.515519	0.652506	0.210279	0.0177269	0.25519	0.0177269	0.263982	0.00525035	0.362124	0.000140533	0.343821	0.000140533	0.355722	0.00540356	0.392683	0.00540356	0.403736	FALSE
chr1	157045085	A	T	chr1_157045085_A_T	-0.0233319	0.500377	0.0233319	0.486724	0.0147685	0.355921	-0.000355911	0.443147	0.000355911	0.430261	0.564108	0.261881	-0.0128571	0.340343	0.0128571	0.329865	0.00836067	0.235743	-0.000197601	0.329275	0.000197601	0.318928	-0.00521143	0.435557	0.00521143	0.423958	FALSE
chr1	157045172	T	A	chr1_157045172_T_A	-0.0204888	0.551838	0.0204888	0.53935	0.0069388	0.79658	-0.000174404	0.630225	0.000174404	0.617199	0.634501	0.220089	-0.0120513	0.386084	0.0120513	0.375704	0.00422192	0.420985	-9.92679e-05	0.481261	9.92679e-05	0.46888	-0.00432539	0.503108	0.00432539	0.491838	FALSE
chr1	157045234	C	A	chr1_157045234_C_A	0.0251992	0.341798	0.0382	0.349299	0.012252	0.464614	0.00039748	0.367022	0.000511341	0.37439	0.683432	0.191864	0.0160468	0.209614	0.0253802	0.214915	0.00811587	0.244963	0.000248443	0.253058	0.000330185	0.25845	0.00483033	0.340188	0.0069835	0.347116	FALSE
chr1	157046154	A	G	chr1_157046154_A_G	0.0374245	0.335411	0.0374245	0.346582	0.0116206	0.493335	0.000452203	0.367152	0.000452203	0.379368	0.873806	0.0571128	0.0325213	0.16415	0.0325213	0.170011	0.0101302	0.189591	0.000391851	0.218817	0.000391851	0.226217	0.00255966	0.596786	0.00255966	0.609682	FALSE
chr1	157046632	G	A	chr1_157046632_G_A	0.0105999	0.550883	0.0176827	0.56003	0.00669435	0.826337	7.49508e-05	0.631641	0.000122485	0.641713	0.743475	0.161064	0.00803468	0.313983	0.0131549	0.320914	0.00496503	0.374968	5.65436e-05	0.420136	9.09068e-05	0.428259	0.00147038	0.597262	0.00256602	0.605947	FALSE
chr1	157074177	T	C	chr1_157074177_T_C	-0.0120325	0.647957	0.0132007	0.63679	0.0102676	0.575486	-0.000127014	0.642179	0.000139155	0.630572	0.550849	0.267955	-0.00717518	0.442287	0.00765165	0.433578	0.0054771	0.351893	-7.2824e-05	0.479426	7.77758e-05	0.46993	-0.00250568	0.590289	0.00282008	0.580356	FALSE
chr1	157089993	A	C	chr1_157089993_A_C	0.0143801	0.613705	0.0159042	0.621474	0.00799431	0.712672	0.000145486	0.645811	0.000153507	0.653717	0.587333	0.251757	0.00816985	0.438893	0.00912028	0.444764	0.00465704	0.394017	8.34673e-05	0.496925	8.84911e-05	0.503136	0.00328215	0.541186	0.00360608	0.54797	FALSE
chr1	157090101	A	G	chr1_157090101_A_G	-0.00206958	0.554723	0.0185567	0.552098	0.00746245	0.763932	-1.92982e-05	0.621158	0.000145707	0.617892	0.644491	0.218945	-0.00151301	0.35543	0.0116503	0.3533	0.00477338	0.385511	-1.34229e-05	0.442064	9.07138e-05	0.439721	-0.000347746	0.515841	0.00374581	0.513417	FALSE
chr1	157106841	C	G	chr1_157106841_C_G	0.00206789	0.807721	0.00601674	0.811613	0.00769302	0.748746	1.54387e-05	0.817116	4.37788e-05	0.82117	0.0793036	0.795052	0.000263814	0.841359	0.000478971	0.845155	0.000620549	0.828387	2.04122e-06	0.849292	3.59028e-06	0.853379	0.000484304	0.755439	0.00127507	0.759979	FALSE
chr1	157133147	T	C	chr1_157133147_T_C	0.0181687	0.557651	0.0181687	0.571079	0.0100292	0.584552	0.000199618	0.559991	0.000199618	0.574244	0.679723	0.188083	0.0127799	0.346701	0.0127799	0.356375	0.00692259	0.287431	0.000142076	0.387919	0.000142076	0.399354	0.00302015	0.555653	0.00302015	0.568844	FALSE
chr1	157138709	C	T	chr1_157138709_C_T	-0.000445019	0.48406	0.0253197	0.487591	0.0154712	0.33958	1.53553e-05	0.450311	0.000342267	0.45433	0.958332	0.00380124	-0.00022331	0.245778	0.0241491	0.248116	0.0148422	0.113713	1.74997e-05	0.26439	0.000326748	0.266697	3.33455e-05	0.817078	0.000909856	0.819967	FALSE
chr1	157138777	G	T	chr1_157138777_G_T	-0.0257087	0.475672	0.0257087	0.462416	0.0145175	0.366574	-0.000350423	0.444017	0.000350423	0.430616	0.947528	0.00692252	-0.0243959	0.230019	0.0243959	0.222446	0.0137598	0.125635	-0.000332621	0.255775	0.000332621	0.247641	-0.000890801	0.833213	0.000890801	0.819675	FALSE
chr1	157139182	C	G	chr1_157139182_C_G	-0.0341309	0.399683	0.0346624	0.3902	0.0151927	0.354206	-0.00061393	0.387744	0.000620948	0.379434	0.777196	0.135385	-0.0263437	0.235922	0.0267731	0.229714	0.011812	0.159467	-0.000474601	0.256561	0.000480271	0.250735	-0.0043111	0.488468	0.00435873	0.478317	FALSE
chr1	157156319	A	G	chr1_157156319_A_G	0.0359776	0.365257	0.0359776	0.376727	0.021482	0.206764	0.000900924	0.284674	0.000900924	0.293592	0.710153	0.181045	0.0255487	0.215364	0.0255487	0.223034	0.0153171	0.111294	0.000645139	0.191355	0.000645139	0.197724	0.00587834	0.381699	0.00587834	0.392492	FALSE
chr1	157163310	G	A	chr1_157163310_G_A	0.00601242	0.731056	0.0087559	0.739431	0.00376327	0.989055	2.59779e-05	0.848829	3.43838e-05	0.857352	0.496257	0.304978	0.00317017	0.522524	0.00433507	0.530517	0.0018602	0.623987	1.34177e-05	0.66977	1.69869e-05	0.67833	0.00154501	0.634478	0.00219286	0.643279	FALSE
chr1	157163330	G	A	chr1_157163330_G_A	-0.00304445	0.837428	0.00526452	0.83283	0.0035839	0.995044	-1.00738e-05	0.920894	1.82623e-05	0.91687	0.51811	0.291679	-0.00147053	0.642349	0.00263868	0.637932	0.00187992	0.622961	-4.98517e-06	0.769967	9.29508e-06	0.765541	-0.000682789	0.771002	0.0012322	0.766371	FALSE
chr1	157163346	G	A	chr1_157163346_G_A	0.00280075	0.838586	0.00482447	0.846795	0.00374027	0.994341	8.95917e-06	0.915255	1.7218e-05	0.92297	0.538747	0.279552	0.00135007	0.623464	0.00257834	0.630294	0.00202821	0.604248	4.24275e-06	0.749356	9.25531e-06	0.756677	0.000611334	0.775342	0.0011131	0.782955	FALSE
chr1	157163359	C	T	chr1_157163359_C_T	-0.00835128	0.754038	0.0086873	0.743562	0.00542946	0.923416	-4.20662e-05	0.829118	4.41977e-05	0.81903	0.550836	0.27242	-0.00461345	0.544992	0.00480886	0.535413	0.00298336	0.508974	-2.30066e-05	0.65138	2.42461e-05	0.64144	-0.00194992	0.681858	0.00199438	0.671452	FALSE
chr1	157163685	G	A	chr1_157163685_G_A	-0.00497526	0.677065	0.0119757	0.672033	0.0133334	0.413517	-5.97915e-05	0.598022	0.000161011	0.592977	0.754798	0.151951	-0.00366912	0.405747	0.00901586	0.402159	0.0101087	0.190024	-4.47178e-05	0.394728	0.000122034	0.391566	-0.000786001	0.708523	0.00167839	0.703495	FALSE
chr1	157163804	C	A	chr1_157163804_C_A	-0.11505	0.10695	0.11505	0.104304	0.0333792	0.0883768	-0.00379086	0.0926501	0.00379086	0.0912232	0.805356	0.115608	-0.0924966	0.0578099	0.0924966	0.0562389	0.0268545	0.0401817	-0.00304275	0.0578568	0.00304275	0.0569537	-0.0127904	0.205549	0.0127904	0.199668	FALSE
chr1	157163898	T	G	chr1_157163898_T_G	-0.0580209	0.235391	0.0580209	0.227761	0.0217962	0.197163	-0.00132804	0.20617	0.00132804	0.200788	0.813703	0.109086	-0.047328	0.121356	0.047328	0.117574	0.0177809	0.0860273	-0.00108555	0.126928	0.00108555	0.123704	-0.00577195	0.395089	0.00577195	0.38429	FALSE
chr1	157164026	C	G	chr1_157164026_C_G	0.0178772	0.548695	0.0193735	0.558983	0.00891696	0.659157	0.000152668	0.59652	0.000169301	0.607835	0.824355	0.100193	0.0145282	0.313659	0.0157592	0.32082	0.00734517	0.269973	0.000124072	0.3877	0.000137756	0.395843	0.00172285	0.684671	0.00184988	0.694734	FALSE
chr1	157164036	T	C	chr1_157164036_T_C	0.0604747	0.219156	0.0604747	0.226059	0.0262567	0.137978	0.00153816	0.177933	0.00153816	0.182744	0.828728	0.0961073	0.0502314	0.112813	0.0502314	0.116691	0.0217293	0.0591046	0.00127579	0.108791	0.00127579	0.111532	0.00542579	0.396907	0.00542579	0.408341	FALSE
chr1	157171298	G	A	chr1_157171298_G_A	-0.0136872	0.608881	0.0159042	0.599769	0.00833963	0.694694	-0.000104676	0.656177	0.000123083	0.645616	0.352483	0.408258	-0.00498657	0.501089	0.00572487	0.493121	0.0029508	0.511781	-3.85004e-05	0.553935	4.46302e-05	0.544694	-0.00355368	0.494976	0.00414119	0.48691	FALSE
chr1	157196471	G	C	chr1_157196471_G_C	0.0184527	0.540604	0.0184527	0.554053	0.0138559	0.391306	0.000271455	0.479401	0.000271455	0.493295	0.349362	0.412953	0.00669982	0.450818	0.00669982	0.462798	0.00482923	0.384051	9.80951e-05	0.422993	9.80951e-05	0.435193	0.00475888	0.43394	0.00475888	0.445918	FALSE
chr1	157196488	T	C	chr1_157196488_T_C	0.0471518	0.265247	0.0471518	0.274675	0.0158919	0.32281	0.00070717	0.27298	0.00070717	0.281807	0.371771	0.393692	0.0177543	0.256445	0.0177543	0.265725	0.00578356	0.334738	0.00026188	0.257809	0.00026188	0.266633	0.0122743	0.192095	0.0122743	0.198507	FALSE
chr1	157197284	T	C	chr1_157197284_T_C	-0.00937647	0.730682	0.00975618	0.72528	0.00520448	0.932544	-5.40642e-05	0.813708	5.57811e-05	0.80835	0.622465	0.231473	-0.00547753	0.544622	0.00574407	0.539188	0.00316865	0.493152	-3.07319e-05	0.65329	3.19366e-05	0.647887	-0.00202455	0.677641	0.00210712	0.672372	FALSE
chr1	157399925	C	T	chr1_157399925_C_T	0.0329124	0.305948	0.0487343	0.308202	0.0103461	0.570041	0.000588898	0.37968	0.000704826	0.381911	0.348773	0.413521	0.0116732	0.303681	0.0167022	0.306248	0.00353943	0.473856	0.000198445	0.352541	0.000235206	0.355315	0.0086349	0.228089	0.0124871	0.228861	FALSE
chr1	157399954	G	A	chr1_157399954_G_A	-0.127467	0.118294	0.127592	0.116722	0.0348371	0.0880406	-0.0057953	0.10909	0.00579727	0.108474	0.346331	0.415649	-0.0482129	0.16247	0.0482541	0.159481	0.0125468	0.152074	-0.00222861	0.12579	0.00222926	0.12407	-0.0334201	0.0847793	0.0334487	0.0837653	FALSE
chr1	157400002	A	G	chr1_157400002_A_G	0.0481634	0.346429	0.0519515	0.350999	0.018028	0.276204	0.00116307	0.332915	0.00123157	0.335495	0.373133	0.392962	0.0184889	0.330111	0.0200836	0.334234	0.00678428	0.294754	0.000445157	0.310313	0.00047412	0.313594	0.0119837	0.264685	0.0130921	0.267598	FALSE
chr1	157400092	C	T	chr1_157400092_C_T	0.000942683	0.625854	0.0145379	0.624636	0.00693598	0.806637	2.06876e-06	0.695124	0.000101406	0.693691	0.399478	0.371622	0.000509754	0.499648	0.00548733	0.498681	0.00276724	0.52706	2.02312e-06	0.572536	3.80396e-05	0.570998	0.000128618	0.532801	0.00352986	0.531671	FALSE
chr1	157400286	C	T	chr1_157400286_C_T	-0.059988	0.22436	0.059988	0.217064	0.0162927	0.309058	-0.000975928	0.24444	0.000975928	0.237016	0.431296	0.347602	-0.0262855	0.207343	0.0262855	0.200322	0.00700584	0.283153	-0.000425113	0.219266	0.000425113	0.212359	-0.0154231	0.160506	0.0154231	0.155833	FALSE
chr1	157400318	T	C	chr1_157400318_T_C	0.0241253	0.472376	0.0247012	0.482516	0.0112875	0.510242	0.000290328	0.486539	0.000295942	0.497439	0.43238	0.34685	0.0101419	0.385318	0.0104112	0.393899	0.0048895	0.381805	0.000122872	0.408066	0.000125497	0.41715	0.00604348	0.378239	0.00621497	0.386204	FALSE
chr1	157400355	T	C	chr1_157400355_T_C	0.00474579	0.669262	0.0123083	0.668588	0.00842923	0.690534	4.54888e-05	0.6905	0.000110708	0.689798	0.427308	0.350165	0.00193292	0.536455	0.00504541	0.535783	0.00360464	0.46211	1.90202e-05	0.574045	4.57978e-05	0.57323	0.00104641	0.57866	0.00307573	0.577422	FALSE
chr1	157400372	G	T	chr1_157400372_G_T	-0.0202273	0.535256	0.0202273	0.521225	0.00935513	0.628833	-0.000188811	0.563313	0.000188811	0.547902	0.422561	0.353572	-0.00865507	0.411509	0.00865507	0.399657	0.00395999	0.434604	-8.09265e-05	0.455054	8.09265e-05	0.442019	-0.0052543	0.422633	0.0052543	0.410972	FALSE
chr1	157400595	G	A	chr1_157400595_G_A	-0.0365634	0.364837	0.0365634	0.353658	0.0190366	0.239182	-0.000704255	0.304754	0.000704255	0.295588	0.367963	0.395193	-0.0131606	0.333333	0.0131606	0.32286	0.00700667	0.282846	-0.000253575	0.288954	0.000253575	0.279497	-0.00933039	0.273945	0.00933039	0.265492	FALSE
chr1	157404420	T	C	chr1_157404420_T_C	0.00989765	0.715521	0.00989765	0.729083	0.00983897	0.595547	9.99144e-05	0.695173	9.99144e-05	0.710387	0.228514	0.543568	0.00216419	0.664868	0.00216419	0.677475	0.00227476	0.578068	2.19742e-05	0.658443	2.19742e-05	0.671936	0.00246439	0.619565	0.00246439	0.632729	FALSE
chr1	157490323	T	C	chr1_157490323_T_C	-0.0030032	0.789006	0.0073125	0.785446	0.00478897	0.956856	-1.75119e-05	0.859139	4.00767e-05	0.855987	0.345806	0.41401	-0.00102628	0.656937	0.00257878	0.653863	0.00167051	0.648655	-5.97619e-06	0.743543	1.42031e-05	0.740528	-0.000757419	0.699896	0.00187846	0.696935	FALSE
chr1	157552226	G	A	chr1_157552226_G_A	-0.00221256	0.777967	0.00747517	0.769905	0.00670863	0.812619	-1.75217e-05	0.822525	4.57158e-05	0.813778	0.528159	0.286433	-0.00164463	0.561201	0.00391874	0.553972	0.00356763	0.465549	-1.22715e-05	0.638365	2.44549e-05	0.630224	-0.000498595	0.694984	0.00182289	0.687536	FALSE
chr1	157566590	A	G	chr1_157566590_A_G	0.0287261	0.336296	0.0422131	0.338583	0.0118226	0.482349	0.000383681	0.379476	0.000559244	0.382057	0.311703	0.447343	0.0094138	0.341905	0.0141964	0.344316	0.00380698	0.450932	0.000128523	0.365128	0.000191276	0.367721	0.00700097	0.260542	0.0105515	0.261884	FALSE
chr1	157567132	G	A	chr1_157567132_G_A	-0.041705	0.325979	0.041705	0.315517	0.0168644	0.290937	-0.000723065	0.302931	0.000723065	0.293421	0.236991	0.531826	-0.00933908	0.39838	0.00933908	0.386815	0.00394346	0.437114	-0.000159908	0.354173	0.000159908	0.342636	-0.0108055	0.24059	0.0108055	0.233182	FALSE
chr1	157580567	C	T	chr1_157580567_C_T	0.00527806	0.703054	0.00981507	0.711762	0.00503369	0.943956	2.09042e-05	0.791849	5.18932e-05	0.800224	0.600486	0.243072	0.00342658	0.478838	0.00584493	0.485861	0.00299318	0.50789	1.41823e-05	0.596353	3.07003e-05	0.604711	0.00102895	0.656076	0.00202931	0.664346	FALSE
chr1	157580627	A	C	chr1_157580627_A_C	0.00354606	0.848537	0.00439414	0.857014	0.00817118	0.711948	2.51115e-05	0.858995	3.12703e-05	0.867673	0.609046	0.238384	0.00196064	0.641943	0.00253021	0.649897	0.00493135	0.377864	1.3915e-05	0.679079	1.80513e-05	0.687459	0.00077171	0.798582	0.000978135	0.807043	FALSE
chr1	157580657	G	T	chr1_157580657_G_T	-0.00680393	0.673127	0.0126015	0.664852	0.00633888	0.854142	-4.02154e-05	0.736778	8.51993e-05	0.728047	0.602363	0.242089	-0.00371539	0.455001	0.00742069	0.447865	0.00382673	0.445603	-2.16801e-05	0.547302	5.04299e-05	0.539622	-0.00150849	0.614014	0.00265811	0.606203	FALSE
chr1	157628829	G	A	chr1_157628829_G_A	-0.03309	0.385557	0.03309	0.374015	0.011557	0.49758	-0.000388247	0.410643	0.000388247	0.398133	0.376452	0.390904	-0.0129153	0.340377	0.0129153	0.330493	0.00440588	0.410366	-0.000152429	0.366207	0.000152429	0.355212	-0.00824587	0.299105	0.00824587	0.290265	FALSE
chr1	157628864	G	A	chr1_157628864_G_A	-0.0979079	0.135806	0.0979079	0.131854	0.0212503	0.205536	-0.00218426	0.150928	0.00218426	0.14744	0.38011	0.38819	-0.0399776	0.158166	0.0399776	0.153017	0.0079068	0.253246	-0.000861534	0.158381	0.000861534	0.153777	-0.0243978	0.0941813	0.0243978	0.091645	FALSE
chr1	157629056	T	C	chr1_157629056_T_C	-0.121046	0.096664	0.121046	0.0939245	0.0233218	0.173773	-0.00290833	0.115047	0.00290833	0.112592	0.380421	0.388092	-0.048336	0.127994	0.048336	0.123556	0.00885072	0.227429	-0.00114868	0.126943	0.00114868	0.123545	-0.0302587	0.0646559	0.0302587	0.0630698	FALSE
chr1	157629094	A	T	chr1_157629094_A_T	-0.0305984	0.413991	0.0305984	0.402945	0.0323578	0.0931207	-0.00103393	0.254339	0.00103393	0.247659	0.367491	0.398967	-0.011425	0.371401	0.011425	0.360691	0.0119394	0.157136	-0.000382361	0.249075	0.000382361	0.242066	-0.00785684	0.327987	0.00785684	0.318954	FALSE
chr1	157629198	A	G	chr1_157629198_A_G	0.0321034	0.377623	0.0321034	0.389442	0.0130768	0.426034	0.000464612	0.377104	0.000464612	0.38852	0.35357	0.410819	0.0119213	0.343155	0.0119213	0.353499	0.00494337	0.385452	0.000181204	0.344232	0.000181204	0.354716	0.00833003	0.29026	0.00833003	0.29895	FALSE
chr1	157653063	G	A	chr1_157653063_G_A	-0.00327875	0.676032	0.011547	0.671644	0.0108574	0.534646	-6.15229e-05	0.654982	0.000123632	0.649172	0.413595	0.358865	-0.00123143	0.523569	0.00505986	0.520345	0.00459247	0.399201	-2.57051e-05	0.531866	5.44818e-05	0.52753	-0.000817759	0.573269	0.00303444	0.569501	FALSE
chr1	157653183	T	A	chr1_157653183_T_A	0.00680291	0.779754	0.00680291	0.793622	0.00464643	0.968887	3.39499e-05	0.849846	3.39499e-05	0.863838	0.438765	0.34053	0.00303516	0.613549	0.00303516	0.626206	0.00204924	0.601239	1.52274e-05	0.708069	1.52274e-05	0.72186	0.00169745	0.695395	0.00169745	0.708706	FALSE
chr1	157653227	C	A	chr1_157653227_C_A	0.0182223	0.518919	0.0212163	0.525183	0.0142623	0.379584	0.000259293	0.487315	0.000305899	0.493368	0.456797	0.328144	0.00905991	0.402157	0.010479	0.406462	0.00651311	0.303255	0.000125756	0.395358	0.000148032	0.400113	0.00457151	0.437518	0.00526383	0.442945	FALSE
chr1	157653477	G	T	chr1_157653477_G_T	-0.00443116	0.714437	0.0101811	0.70608	0.00794824	0.715275	-4.28209e-05	0.728287	8.25819e-05	0.719265	0.427188	0.348886	-0.00166577	0.539223	0.00427191	0.532555	0.00345734	0.473981	-1.70169e-05	0.584579	3.50384e-05	0.576395	-0.0012576	0.609603	0.00257554	0.600834	FALSE
chr1	157700496	C	T	chr1_157700496_C_T	-0.0672151	0.204597	0.0672151	0.19818	0.0159149	0.320498	-0.00110027	0.232999	0.00110027	0.226278	0.384785	0.382338	-0.0262591	0.21192	0.0262591	0.205019	0.00607237	0.320071	-0.000427405	0.224021	0.000427405	0.217313	-0.0174095	0.141267	0.0174095	0.137294	FALSE
chr1	157700500	C	G	chr1_157700500_C_G	0.0381628	0.368127	0.0381628	0.3778	0.0242622	0.166939	0.00116378	0.280441	0.00116378	0.287877	0.398052	0.372335	0.0158054	0.322349	0.0158054	0.332006	0.0097527	0.203202	0.000491421	0.254607	0.000491421	0.261923	0.0098274	0.28017	0.0098274	0.28739	FALSE
chr1	157700604	G	C	chr1_157700604_G_C	0.16019	0.0612008	0.16019	0.0623629	0.0279506	0.126558	0.00482077	0.0770398	0.00482077	0.0780588	0.483396	0.313364	0.0775324	0.0666644	0.0775324	0.0690066	0.0135585	0.130355	0.00234044	0.0718674	0.00234044	0.0734206	0.0399177	0.0408071	0.0399177	0.0413797	FALSE
chr1	157700967	C	T	chr1_157700967_C_T	-0.0740814	0.179129	0.0814058	0.176107	0.0233843	0.181469	-0.00216568	0.167902	0.00224554	0.166169	0.463858	0.326443	-0.0334264	0.165681	0.0370082	0.162417	0.0105953	0.181579	-0.000958962	0.152416	0.000998012	0.150186	-0.0184115	0.128652	0.0202312	0.126898	FALSE
chr1	157701026	A	G	chr1_157701026_A_G	0.523397	0.00530743	0.523397	0.00540102	0.0681565	0.0173602	0.0353821	0.00839819	0.0353821	0.00839598	0.578854	0.257154	0.305186	0.00667809	0.305186	0.00677648	0.0396958	0.0179718	0.0207841	0.00779405	0.0207841	0.00782872	0.123539	0.00379726	0.123539	0.00389458	TRUE
chr1	157701116	A	G	chr1_157701116_A_G	-0.131434	0.085218	0.131434	0.0831914	0.0420488	0.055449	-0.00593455	0.0649968	0.00593455	0.064052	0.420717	0.3556	-0.055168	0.105604	0.055168	0.102084	0.0176739	0.0862752	-0.00249796	0.0709949	0.00249796	0.0693388	-0.0338616	0.0557894	0.0338616	0.0546305	FALSE
chr1	157705207	G	T	chr1_157705207_G_T	-0.00788395	0.676371	0.0127501	0.667566	0.00943052	0.623324	-9.38483e-05	0.678469	0.00012726	0.66892	0.295003	0.46459	-0.00260686	0.589761	0.00381009	0.581525	0.00278857	0.528034	-2.96738e-05	0.604438	3.79352e-05	0.595328	-0.00194515	0.578297	0.00312971	0.570643	FALSE
chr1	157709901	C	T	chr1_157709901_C_T	0.00885889	0.724583	0.00896312	0.736647	0.00500537	0.920492	5.2978e-05	0.795512	5.33875e-05	0.809555	0.431215	0.346779	0.00418412	0.578019	0.00422337	0.587412	0.00218845	0.587528	2.48949e-05	0.672271	2.50491e-05	0.6825	0.00230402	0.641737	0.00233895	0.651388	FALSE
chr1	157709939	G	T	chr1_157709939_G_T	-0.163775	0.0737912	0.163775	0.0718106	0.0418153	0.057256	-0.00833101	0.0604386	0.00833101	0.0598787	0.408494	0.36282	-0.0713005	0.0942058	0.0713005	0.0913984	0.0175926	0.0907352	-0.00374002	0.0670456	0.00374002	0.0655905	-0.0413183	0.0480342	0.0413183	0.0470714	FALSE
chr1	157709993	A	G	chr1_157709993_A_G	0.0683644	0.189051	0.0738518	0.193223	0.0156539	0.330788	0.00119799	0.227439	0.00126691	0.2313	0.387165	0.37971	0.0293833	0.191464	0.0311372	0.196106	0.00619553	0.315344	0.000518588	0.212691	0.000540615	0.216693	0.017878	0.134519	0.0191387	0.13683	FALSE
chr1	157710324	T	C	chr1_157710324_T_C	0.212035	0.0361187	0.212035	0.0368204	0.0328742	0.0929334	0.0072106	0.0503396	0.0072106	0.0508777	0.298666	0.460527	0.0633662	0.0814822	0.0633662	0.084192	0.00984538	0.197036	0.00215735	0.0722235	0.00215735	0.073612	0.0545945	0.0228199	0.0545945	0.0231862	FALSE
chr1	157723146	C	T	chr1_157723146_C_T	-0.0049074	0.736448	0.00918618	0.728138	0.00701213	0.800188	-3.64146e-05	0.774008	6.36316e-05	0.764986	0.331505	0.42862	-0.00156166	0.600273	0.0032425	0.592839	0.00230835	0.571411	-1.16733e-05	0.654689	2.2365e-05	0.646774	-0.00122743	0.64777	0.00224685	0.639388	FALSE
chr1	157723195	T	C	chr1_157723195_T_C	0.0384483	0.322661	0.0384483	0.333726	0.0141683	0.376758	0.00053721	0.326915	0.00053721	0.337517	0.356163	0.406475	0.0131706	0.308323	0.0131706	0.318831	0.00509731	0.370128	0.00018607	0.306234	0.00018607	0.316835	0.0100084	0.238329	0.0100084	0.246324	FALSE
chr1	157724676	G	T	chr1_157724676_G_T	-0.0016575	0.865346	0.00434648	0.867836	0.00716421	0.789626	-1.6724e-05	0.873151	3.45817e-05	0.875194	0.193933	0.591011	-0.000672802	0.795262	0.00104769	0.797172	0.00142961	0.685704	-6.13408e-06	0.812559	8.6046e-06	0.814676	-0.000452546	0.799451	0.00109087	0.801828	FALSE
chr1	157724822	C	T	chr1_157724822_C_T	-0.00522745	0.733584	0.00950763	0.729365	0.00708753	0.795974	-3.45399e-05	0.769074	6.63255e-05	0.76445	0.246385	0.52125	-0.00172789	0.653463	0.00246852	0.648704	0.00175246	0.639339	-1.17264e-05	0.695805	1.73122e-05	0.691527	-0.00125443	0.630125	0.0024104	0.62671	FALSE
chr1	157724965	G	A	chr1_157724965_G_A	0.0115137	0.460451	0.0242839	0.468687	0.00709732	0.793223	4.71586e-05	0.558925	0.000178541	0.567621	0.328244	0.43205	0.00274379	0.409942	0.00838889	0.416306	0.00244746	0.566936	6.47331e-06	0.491072	6.4551e-05	0.497671	0.00301539	0.370128	0.00593074	0.377129	FALSE
chr1	157727441	C	G	chr1_157727441_C_G	0.0291387	0.431809	0.0291387	0.443613	0.0197101	0.233889	0.0006858	0.342211	0.0006858	0.352403	0.101056	0.749551	0.00323058	0.601207	0.00323058	0.614213	0.00208802	0.606685	8.09888e-05	0.498965	8.09888e-05	0.511428	0.00620703	0.381567	0.00620703	0.392035	FALSE
chr1	157774214	A	G	chr1_157774214_A_G	0.894762	0.000928082	0.894762	0.00100013	0.115956	0.00322295	0.103182	0.0013067	0.103182	0.00147868	0.694909	0.180984	0.625818	0.0010163	0.625818	0.00101683	0.0795056	0.00243875	0.0712384	0.00110672	0.0712384	0.00118608	0.181584	0.00120077	0.181584	0.00126511	TRUE
chr1	157774352	A	T	chr1_157774352_A_T	0.00133518	0.876153	0.00387289	0.879979	0.00587821	0.892651	6.97562e-06	0.902643	2.28107e-05	0.906317	0.435145	0.343509	0.000592861	0.68642	0.00183044	0.689577	0.00259722	0.545991	3.03635e-06	0.742707	1.08787e-05	0.74618	0.000317576	0.807614	0.000946377	0.811204	FALSE
chr1	157806618	T	C	chr1_157806618_T_C	-0.00768565	0.653963	0.0137458	0.645454	0.00567344	0.907091	-3.25658e-05	0.752463	7.71814e-05	0.743915	0.407995	0.362957	-0.00265066	0.526709	0.00513412	0.520185	0.00232217	0.571824	-1.08442e-05	0.624129	2.91277e-05	0.616676	-0.00190705	0.555719	0.00338378	0.547537	FALSE
chr1	157819468	T	C	chr1_157819468_T_C	-0.0117091	0.538211	0.0210544	0.534857	0.0106372	0.550057	-0.000196141	0.537346	0.000295948	0.534861	0.198077	0.587217	-0.00290225	0.551458	0.00477167	0.548433	0.00227039	0.592097	-5.07454e-05	0.548422	7.07769e-05	0.545615	-0.00298045	0.435717	0.00533052	0.432935	FALSE
chr1	157849908	A	G	chr1_157849908_A_G	-0.00341637	0.7083	0.0107564	0.709326	0.00653077	0.832196	-2.61219e-05	0.765298	7.62762e-05	0.766192	0.566302	0.263659	-0.00192552	0.493133	0.0060553	0.494883	0.0037423	0.452819	-1.44676e-05	0.574067	4.31375e-05	0.576318	-0.000805056	0.643792	0.00238341	0.644751	FALSE
chr1	157991957	C	T	chr1_157991957_C_T	0.00169825	0.809509	0.00618452	0.812077	0.00412007	0.986997	5.25325e-06	0.894921	2.37686e-05	0.897457	0.567005	0.263146	0.000789004	0.572673	0.00361826	0.574951	0.00230487	0.572367	2.01266e-06	0.70482	1.36708e-05	0.707251	0.00035251	0.747694	0.00135605	0.750615	FALSE
chr1	157992071	C	T	chr1_157992071_C_T	-0.0781492	0.198241	0.0781492	0.192687	0.023995	0.162288	-0.00205344	0.178292	0.00205344	0.173856	0.597131	0.244842	-0.0474316	0.143534	0.0474316	0.139053	0.0142646	0.119797	-0.00125107	0.136428	0.00125107	0.132827	-0.0161345	0.174341	0.0161345	0.169324	FALSE
chr1	157992577	C	T	chr1_157992577_C_T	-0.00250604	0.83458	0.00530813	0.831633	0.00531817	0.918439	-1.01781e-05	0.897172	2.4139e-05	0.894168	0.550387	0.27364	-0.00146123	0.624681	0.00311426	0.62134	0.00282857	0.521662	-5.89212e-06	0.72702	1.41376e-05	0.723387	-0.00064468	0.773998	0.00125443	0.769591	FALSE
chr1	158113662	G	A	chr1_158113662_G_A	0.201329	0.0405855	0.201329	0.0412158	0.0252613	0.148422	0.00523604	0.0672246	0.00523604	0.0678858	0.83768	0.0863704	0.169402	0.0204102	0.169402	0.0209983	0.0212169	0.0622727	0.00441468	0.0401022	0.00441468	0.0405756	0.0178907	0.127019	0.0178907	0.130783	TRUE
chr1	158117984	C	G	chr1_158117984_C_G	-0.150807	0.0707852	0.150807	0.0691688	0.0384655	0.0667516	-0.0061166	0.0629743	0.0061166	0.0621419	0.7398	0.162458	-0.112288	0.0430731	0.112288	0.0421822	0.0285082	0.0359114	-0.00456208	0.0420494	0.00456208	0.0416512	-0.0226861	0.10036	0.0226861	0.0982974	TRUE
chr1	158118338	T	G	chr1_158118338_T_G	-0.0285839	0.475803	0.0285839	0.466301	0.00792648	0.728853	-0.000267116	0.563522	0.000267116	0.552054	0.719569	0.175379	-0.0208723	0.306929	0.0208723	0.299289	0.00571223	0.338932	-0.000194502	0.403644	0.000194502	0.39347	-0.00429046	0.51798	0.00429046	0.507153	FALSE
chr1	158124715	G	T	chr1_158124715_G_T	-0.00325281	0.839833	0.00522731	0.835106	0.00532916	0.924382	-1.66953e-05	0.886341	2.73297e-05	0.881851	0.371709	0.392315	-0.00106487	0.700209	0.00187491	0.695886	0.00196138	0.612119	-5.25387e-06	0.769062	9.61746e-06	0.764474	-0.000836813	0.762635	0.00131318	0.75757	FALSE
chr1	158125007	A	G	chr1_158125007_A_G	-0.00351987	0.837932	0.00529964	0.833167	0.00538886	0.921603	-2.06943e-05	0.878626	3.00349e-05	0.874112	0.530556	0.281762	-0.00190286	0.628488	0.00281045	0.624318	0.00291041	0.517078	-1.13974e-05	0.706416	1.61549e-05	0.701892	-0.000797116	0.76514	0.00127666	0.76072	FALSE
chr1	158125017	A	T	chr1_158125017_A_T	-0.00823464	0.732788	0.00951888	0.72332	0.00486991	0.955293	-4.11499e-05	0.83038	4.66612e-05	0.821011	0.531915	0.280908	-0.00470175	0.528422	0.00525906	0.520093	0.00259266	0.543035	-2.32767e-05	0.650658	2.56684e-05	0.641395	-0.00185623	0.675317	0.00208806	0.666471	FALSE
chr1	158125650	T	G	chr1_158125650_T_G	-0.000318066	0.884228	0.0036682	0.886235	0.00540746	0.923147	-8.04013e-07	0.911694	2.02233e-05	0.914307	0.362944	0.399176	-0.000254903	0.723817	0.00134331	0.725316	0.00195059	0.61193	-1.09498e-06	0.781147	7.3283e-06	0.783332	-0.000100037	0.813721	0.000913032	0.816005	FALSE
chr1	158148566	A	G	chr1_158148566_A_G	0.0225299	0.473333	0.0225299	0.487003	0.00637882	0.852836	0.000141037	0.588289	0.000141037	0.604122	0.354934	0.40677	0.007946	0.402161	0.007946	0.413542	0.00223385	0.579783	4.89119e-05	0.501269	4.89119e-05	0.51462	0.00571161	0.375408	0.00571161	0.386634	FALSE
chr1	158148997	A	G	chr1_158148997_A_G	0.00815047	0.46779	0.0254263	0.475087	0.012211	0.467654	0.000186188	0.469321	0.000326127	0.47691	0.343429	0.417388	0.00268894	0.407842	0.00949922	0.413973	0.00415633	0.425215	6.59771e-05	0.417676	0.000121142	0.424435	0.00238341	0.375889	0.00635946	0.382302	FALSE
chr1	158150219	T	A	chr1_158150219_T_A	0.0028868	0.749088	0.00830308	0.752918	0.00637146	0.840625	1.59694e-05	0.794008	5.17909e-05	0.798045	0.854009	0.0736721	0.0025014	0.437041	0.00714663	0.44008	0.00542578	0.350983	1.39116e-05	0.533887	4.45281e-05	0.537312	0.000198485	0.870848	0.000570049	0.874411	FALSE
chr1	158177850	G	C	chr1_158177850_G_C	-0.0320949	0.412694	0.0327746	0.403453	0.0363024	0.0742797	-0.0011345	0.249237	0.00115938	0.24512	0.773665	0.13959	-0.0248866	0.240006	0.0254102	0.235032	0.0280534	0.0367155	-0.000877769	0.161804	0.000896939	0.15965	-0.00393953	0.510084	0.00401575	0.501082	FALSE
chr1	158178002	C	T	chr1_158178002_C_T	0.00136075	0.145289	0.121888	0.145353	0.0220438	0.204898	0.000630173	0.16684	0.0036515	0.166891	0.774035	0.139567	0.000563612	0.0837989	0.0946861	0.0840791	0.0170656	0.0961644	0.000467401	0.107386	0.00283028	0.107658	0.000735189	0.211844	0.015747	0.211998	FALSE
chr1	158180266	C	T	chr1_158180266_C_T	-0.0581469	0.229597	0.0581469	0.222034	0.0181613	0.260476	-0.00106755	0.226236	0.00106755	0.220002	0.596407	0.246921	-0.0348581	0.160247	0.0348581	0.154956	0.0108573	0.173797	-0.000640879	0.170158	0.000640879	0.165074	-0.0126761	0.195448	0.0126761	0.189283	FALSE
chr1	158180338	C	G	chr1_158180338_C_G	0.00722155	0.564479	0.0199705	0.568605	0.00756835	0.741678	9.99264e-05	0.625666	0.00020808	0.628602	0.621832	0.232846	0.00503039	0.391018	0.0121634	0.39305	0.00461279	0.400829	6.66279e-05	0.472478	0.000126654	0.474536	0.00158153	0.513114	0.00427458	0.516224	FALSE
chr1	158180389	A	T	chr1_158180389_A_T	0.00525458	0.692824	0.0112934	0.693002	0.00586459	0.879067	4.78898e-05	0.765537	7.97774e-05	0.766062	0.62637	0.23017	0.00334728	0.471131	0.00699668	0.470549	0.00360485	0.461541	2.98376e-05	0.575058	4.87559e-05	0.574931	0.00112104	0.644267	0.00239452	0.644253	FALSE
chr1	158180737	A	G	chr1_158180737_A_G	0.0268081	0.422421	0.0268081	0.4354	0.00937994	0.626822	0.000245317	0.476513	0.000245317	0.491347	0.721467	0.173304	0.0195876	0.239585	0.0195876	0.248378	0.00671451	0.29446	0.000177677	0.312213	0.000177677	0.323005	0.00412849	0.462377	0.00412849	0.47461	FALSE
chr1	158181428	A	G	chr1_158181428_A_G	0.0341571	0.3554	0.0341571	0.367411	0.0151878	0.345464	0.000534546	0.335119	0.000534546	0.346038	0.71895	0.174297	0.0245827	0.204172	0.0245827	0.211856	0.0109805	0.174175	0.000385984	0.22067	0.000385984	0.228287	0.00542897	0.387905	0.00542897	0.399326	FALSE
chr1	158203799	C	A	chr1_158203799_C_A	0.000728992	0.813442	0.00601457	0.816245	0.00668709	0.820912	5.68431e-06	0.847002	3.72309e-05	0.849801	0.515961	0.29354	0.000588174	0.600426	0.00304349	0.602928	0.00347838	0.469461	4.11163e-06	0.661007	1.89579e-05	0.6638	0.000136558	0.748876	0.00134335	0.751401	FALSE
chr1	158203916	T	C	chr1_158203916_T_C	0.176921	0.0494302	0.176921	0.0504841	0.0364363	0.0736733	0.00654526	0.0538975	0.00654526	0.0542428	0.637698	0.22457	0.112922	0.0386211	0.112922	0.0395879	0.0232854	0.0524776	0.00418488	0.0412243	0.00418488	0.0417067	0.036842	0.0449703	0.036842	0.0458546	TRUE
chr1	158204089	G	T	chr1_158204089_G_T	-0.00751284	0.752996	0.00909312	0.743978	0.0122215	0.46568	-9.45934e-05	0.714241	0.00010879	0.704589	0.683832	0.197845	-0.00490234	0.513253	0.00606806	0.505657	0.00831134	0.238181	-6.16515e-05	0.510755	7.21237e-05	0.502892	-0.00143862	0.732825	0.00165775	0.724199	FALSE
chr1	158204324	A	C	chr1_158204324_A_C	-0.137792	0.0902943	0.137792	0.0880634	0.0331629	0.0899477	-0.00485323	0.0833244	0.00485323	0.081949	0.693042	0.19086	-0.0961813	0.0591429	0.0961813	0.0575263	0.0229634	0.0543467	-0.00338612	0.0586078	0.00338612	0.057672	-0.0239087	0.103313	0.0239087	0.100423	FALSE
chr1	158204503	T	C	chr1_158204503_T_C	-0.00803134	0.776518	0.00803134	0.763087	0.00527198	0.88671	-3.78996e-05	0.870323	3.78996e-05	0.856396	0.614724	0.236268	-0.00466193	0.544988	0.00466193	0.532464	0.00331637	0.490609	-2.20217e-05	0.668829	2.20217e-05	0.655358	-0.00161329	0.736534	0.00161329	0.723198	FALSE
chr1	158248580	C	G	chr1_158248580_C_G	0.000845829	0.812553	0.00596859	0.814785	0.00491897	0.931873	8.47872e-06	0.879673	2.89345e-05	0.882502	0.834216	0.0851039	0.000585384	0.52655	0.00504701	0.528033	0.00406896	0.42928	6.53891e-06	0.649302	2.43607e-05	0.651397	0.000144497	0.901452	0.00042714	0.903809	FALSE
chr1	158286226	G	A	chr1_158286226_G_A	0.0052639	0.765795	0.00733874	0.775049	0.00434817	0.976054	2.27397e-05	0.861678	3.05898e-05	0.870319	0.572707	0.259918	0.00303048	0.535411	0.00406894	0.543193	0.00251731	0.554033	1.32105e-05	0.665273	1.71395e-05	0.674026	0.00122267	0.693248	0.00172444	0.702062	FALSE
chr1	158527289	T	C	chr1_158527289_T_C	0.0600725	0.201256	0.0804753	0.204738	0.030268	0.130095	0.00368756	0.162256	0.00397573	0.164115	0.0131477	0.951401	0.00139273	0.741843	0.00159667	0.750584	0.000525471	0.852063	9.12758e-05	0.581698	9.41562e-05	0.590321	0.00505423	0.423888	0.00629913	0.431123	FALSE
chr1	158527349	T	C	chr1_158527349_T_C	0.0282967	0.445742	0.0282967	0.458132	0.0131969	0.438438	0.000434794	0.436127	0.000434794	0.448714	0.0102021	0.961074	0.000337594	0.870804	0.000337594	0.883386	0.000148998	0.944862	5.49177e-06	0.828598	5.49177e-06	0.841913	0.00188958	0.680681	0.00188958	0.694085	FALSE
chr1	158527373	G	A	chr1_158527373_G_A	-0.0238826	0.444927	0.0285509	0.435568	0.0140995	0.382082	-0.000305804	0.430271	0.000386194	0.421787	0.00961938	0.962854	-0.000180274	0.902551	0.00024317	0.89459	0.000144034	0.945352	-2.36925e-06	0.863821	3.45235e-06	0.855465	-0.00111152	0.738351	0.00149896	0.729257	FALSE
chr1	158527394	C	G	chr1_158527394_C_G	1.68983	4.75126e-05	1.68983	3.74775e-05	0.411283	7.69745e-06	0.701956	1.3402e-05	0.701956	1.03989e-05	0.383316	0.385333	0.662949	0.000805956	0.662949	0.000826323	0.159238	0.000168106	0.277579	6.00103e-05	0.277579	4.84701e-05	0.373052	3.67956e-05	0.373052	4.79294e-05	TRUE
chr1	158527468	A	T	chr1_158527468_A_T	0.00851856	0.706251	0.0103265	0.716359	0.00753102	0.76088	7.28314e-05	0.728029	8.50364e-05	0.738899	0.0156438	0.944933	0.000140694	0.910394	0.000175688	0.919141	0.000123877	0.951398	1.26331e-06	0.909618	1.49955e-06	0.918289	0.000816171	0.791266	0.00103847	0.800751	FALSE
chr1	158646608	C	T	chr1_158646608_C_T	-0.0252339	0.401267	0.0321028	0.394725	0.00859099	0.680645	-0.000253385	0.480134	0.000304527	0.471955	0.542901	0.278064	-0.0134447	0.284967	0.0169492	0.279655	0.00456531	0.398868	-0.000130016	0.363578	0.000156108	0.356907	-0.0057132	0.329709	0.00745669	0.323847	FALSE
chr1	158818752	A	G	chr1_158818752_A_G	-0.0220983	0.444331	0.0285341	0.436376	0.01028	0.572126	-0.000271414	0.477875	0.000330702	0.469289	0.0388062	0.885266	-0.000741971	0.770519	0.00101258	0.762158	0.000366529	0.884519	-8.58897e-06	0.752857	1.10819e-05	0.744034	-0.00311066	0.493356	0.00417136	0.485197	FALSE
chr1	158819207	G	T	chr1_158819207_G_T	0.0139745	0.608842	0.0142198	0.61989	0.00515943	0.943071	7.32095e-05	0.73041	7.44706e-05	0.741698	0.239375	0.52879	0.00356998	0.570741	0.00361834	0.58028	0.00123465	0.711275	1.86733e-05	0.668634	1.8922e-05	0.678703	0.00348699	0.520261	0.00354098	0.529923	FALSE
chr1	158819418	G	C	chr1_158819418_G_C	-0.00490558	0.868882	0.00490558	0.854881	0.00656027	0.83551	-2.99084e-05	0.89971	2.99084e-05	0.88558	0.401185	0.368475	-0.00177656	0.733302	0.00177656	0.720359	0.00266348	0.539689	-1.08404e-05	0.781449	1.08404e-05	0.767986	-0.00125284	0.796266	0.00125284	0.782421	FALSE
chr1	158819623	C	A	chr1_158819623_C_A	0.235638	0.031751	0.235638	0.0322292	0.0499683	0.0370816	0.0119177	0.0312336	0.0119177	0.0314191	0.547524	0.273827	0.1273	0.0331091	0.1273	0.03407	0.0274201	0.0386585	0.006456	0.0285332	0.006456	0.0287048	0.0576115	0.0220626	0.0576115	0.0222441	TRUE
chr1	158819705	C	A	chr1_158819705_C_A	-0.039033	0.24923	0.0623156	0.247	0.013748	0.397129	-0.000626535	0.291825	0.000946871	0.290091	0.527923	0.284439	-0.0223441	0.187917	0.034883	0.186012	0.00741117	0.268318	-0.000362694	0.226913	0.000535678	0.22538	-0.00922241	0.194117	0.014672	0.192492	FALSE
chr1	158819869	C	T	chr1_158819869_C_T	-0.0125769	0.642973	0.0149359	0.633735	0.0121595	0.466745	-0.000131941	0.619452	0.000166441	0.610664	0.518121	0.289992	-0.00602925	0.471184	0.00742007	0.463676	0.00641216	0.306062	-6.38162e-05	0.473902	8.41564e-05	0.46645	-0.003144	0.549742	0.00370611	0.541857	FALSE
chr1	158830693	T	C	chr1_158830693_T_C	0.0229907	0.404082	0.0293601	0.413195	0.00769488	0.748345	0.000172525	0.503121	0.000225114	0.513591	0.49802	0.303619	0.0111043	0.297063	0.0145212	0.303736	0.00384081	0.443996	8.33104e-05	0.385305	0.000111522	0.393664	0.00594344	0.315651	0.00736301	0.32283	FALSE
chr1	158924889	G	A	chr1_158924889_G_A	-0.0663616	0.206242	0.0663616	0.200311	0.0174074	0.281684	-0.00123974	0.222742	0.00123974	0.216811	0.144189	0.67066	-0.00889562	0.406937	0.00889562	0.395657	0.00245803	0.557758	-0.000165298	0.356961	0.000165298	0.345611	-0.0151928	0.168667	0.0151928	0.164009	FALSE
chr1	158930485	G	T	chr1_158930485_G_T	-0.013188	0.542358	0.0215221	0.538421	0.0145705	0.370308	-0.000262028	0.485738	0.000371701	0.482311	0.649809	0.214793	-0.00756237	0.359162	0.0131741	0.356653	0.00932098	0.211128	-0.000151833	0.347966	0.000225336	0.345458	-0.00297251	0.500292	0.00442384	0.496781	FALSE
chr1	158952610	T	G	chr1_158952610_T_G	-0.0792134	0.111908	0.121152	0.110322	0.0195638	0.239295	-0.00223758	0.145668	0.00275961	0.143802	0.881239	0.0484421	-0.0702587	0.0528073	0.105888	0.0520063	0.0172161	0.0917005	-0.00196985	0.0844803	0.00241333	0.083708	-0.00515744	0.319156	0.00825381	0.314894	FALSE
chr1	158952648	T	C	chr1_158952648_T_C	0.185908	0.0470563	0.185908	0.0480187	0.0302248	0.108842	0.00594501	0.0622445	0.00594501	0.0629916	0.890689	0.0401488	0.166071	0.0214381	0.166071	0.0218992	0.0270296	0.0403801	0.00532964	0.0354277	0.00532964	0.0356823	0.0109786	0.217118	0.0109786	0.224644	TRUE
chr1	158978719	C	T	chr1_158978719_C_T	0.00193378	0.827041	0.00561707	0.830236	0.0086297	0.673469	6.17342e-06	0.809958	5.05753e-05	0.812716	0.423072	0.352291	0.000181747	0.659093	0.00208167	0.661598	0.00379416	0.456748	-2.75918e-06	0.670023	2.0367e-05	0.672271	0.000619274	0.742774	0.00140051	0.74652	FALSE
chr1	158978764	G	A	chr1_158978764_G_A	-0.0235278	0.511625	0.0235278	0.498173	0.00891132	0.659593	-0.000200327	0.578311	0.000200327	0.563639	0.446554	0.33514	-0.00948766	0.411297	0.00948766	0.399329	0.0039911	0.437072	-7.93972e-05	0.472123	7.93972e-05	0.458998	-0.00587992	0.420282	0.00587992	0.409321	FALSE
chr1	158978880	C	G	chr1_158978880_C_G	-0.450032	0.00964841	0.450032	0.00934674	0.0594741	0.0279955	-0.033123	0.0142549	0.033123	0.0140359	0.500056	0.297719	-0.250243	0.0140047	0.250243	0.0136987	0.0327244	0.034125	-0.0192711	0.0149636	0.0192711	0.0146393	-0.107619	0.00670134	0.107619	0.00651807	TRUE
chr1	158979141	A	C	chr1_158979141_A_C	0.0485338	0.261038	0.0485338	0.270007	0.0181559	0.26358	0.000845056	0.248288	0.000845056	0.256081	0.470875	0.317973	0.0222728	0.218437	0.0222728	0.226294	0.0084921	0.233776	0.000383788	0.212992	0.000383788	0.220205	0.0118218	0.20265	0.0118218	0.209366	FALSE
chr1	158979202	A	G	chr1_158979202_A_G	0.0171302	0.557261	0.0174938	0.567899	0.0114743	0.502776	0.000203713	0.536659	0.000206315	0.548687	0.446152	0.335421	0.00778969	0.429237	0.00790178	0.438316	0.00535242	0.358334	9.48364e-05	0.434734	9.56388e-05	0.444783	0.00434603	0.466256	0.00443178	0.475708	FALSE
chr1	158996504	C	G	chr1_158996504_C_G	-0.138897	0.0836189	0.138897	0.0816735	0.024339	0.171391	-0.00392425	0.105662	0.00392425	0.10371	0.273482	0.487742	-0.0358046	0.164177	0.0358046	0.158767	0.00636444	0.312889	-0.000977082	0.147571	0.000977082	0.143255	-0.0345936	0.0557713	0.0345936	0.0548527	FALSE
chr1	158996578	T	C	chr1_158996578_T_C	-0.302566	0.022451	0.302566	0.0222107	0.0584844	0.0250875	-0.0186592	0.021213	0.0186592	0.0212764	0.260941	0.502341	-0.0855468	0.0733366	0.0855468	0.0709783	0.015555	0.108002	-0.00534956	0.0415449	0.00534956	0.0410203	-0.0744843	0.0145389	0.0744843	0.0143858	TRUE
chr1	158996664	G	A	chr1_158996664_G_A	-0.0524432	0.274552	0.0524432	0.26625	0.0170012	0.285457	-0.000894043	0.269741	0.000894043	0.261836	0.255011	0.509206	-0.0144816	0.329343	0.0144816	0.320823	0.00433275	0.412444	-0.000247623	0.306987	0.000247623	0.297867	-0.0128491	0.206192	0.0128491	0.200036	FALSE
chr1	158998363	A	C	chr1_158998363_A_C	5.95848e-05	0.88208	0.00357783	0.883847	0.00580428	0.887353	1.05261e-06	0.901673	2.22637e-05	0.903501	0.55792	0.268343	-4.45474e-05	0.674484	0.00199924	0.675205	0.00326242	0.48658	1.53337e-07	0.729675	1.2482e-05	0.730648	-7.93941e-06	0.825484	0.000855868	0.827101	FALSE
chr1	158998616	A	G	chr1_158998616_A_G	0.0224117	0.48477	0.0224117	0.49774	0.0129768	0.427692	0.000293908	0.470897	0.000293908	0.484287	0.766777	0.141804	0.0176042	0.279974	0.0176042	0.288864	0.00993988	0.193453	0.000231	0.306921	0.000231	0.3162	0.00271686	0.583098	0.00271686	0.596503	FALSE
chr1	158998706	T	C	chr1_158998706_T_C	0.00414677	0.501518	0.0224028	0.504622	0.0105831	0.557731	-3.80841e-05	0.512712	0.000281748	0.51576	0.777646	0.133182	0.00330293	0.281418	0.0177105	0.283609	0.00827741	0.245224	-2.97938e-05	0.333668	0.00022259	0.335723	0.000360449	0.610925	0.00252632	0.613986	FALSE
chr1	158998822	C	T	chr1_158998822_C_T	-0.0457242	0.311594	0.0457242	0.302491	0.0138263	0.392064	-0.000645538	0.341982	0.000645538	0.332363	0.78808	0.123955	-0.0367107	0.170075	0.0367107	0.164801	0.0108595	0.173292	-0.000517602	0.215177	0.000517602	0.209042	-0.00495101	0.453554	0.00495101	0.441781	FALSE
chr1	158998924	A	G	chr1_158998924_A_G	0.0761922	0.159749	0.0761922	0.164979	0.0202132	0.216186	0.0015522	0.166048	0.0015522	0.170395	0.804084	0.1102	0.0614923	0.0838641	0.0614923	0.0867823	0.0162681	0.0965857	0.00125401	0.103833	0.00125401	0.106386	0.00804421	0.286997	0.00804421	0.296296	FALSE
chr1	159009146	A	G	chr1_159009146_A_G	0.0345743	0.359588	0.0345743	0.370579	0.00912467	0.645583	0.000322125	0.432344	0.000322125	0.445815	0.77014	0.138928	0.0265557	0.197813	0.0265557	0.204396	0.00701026	0.282132	0.000247079	0.276751	0.000247079	0.28577	0.00441431	0.452875	0.00441431	0.464536	FALSE
chr1	159010436	C	T	chr1_159010436_C_T	-0.00933774	0.739981	0.00933774	0.72624	0.00665849	0.82585	-6.62535e-05	0.781149	6.62535e-05	0.766459	0.394184	0.375203	-0.00389712	0.588998	0.00389712	0.576715	0.00266541	0.539288	-2.79629e-05	0.650476	2.79629e-05	0.637047	-0.00244216	0.638021	0.00244216	0.62435	FALSE
chr1	159015526	C	G	chr1_159015526_C_G	0.0188628	0.520299	0.020215	0.530556	0.0133473	0.41111	0.000244274	0.485387	0.000265356	0.495895	0.584078	0.252995	0.0109735	0.349219	0.0118072	0.356629	0.00786812	0.253318	0.000143226	0.352421	0.000156224	0.36013	0.00403957	0.463086	0.00436032	0.472153	FALSE
chr1	159015862	T	C	chr1_159015862_T_C	0.00965328	0.620636	0.0138196	0.630507	0.00822404	0.708508	7.28272e-05	0.643424	0.000113767	0.653317	0.561237	0.267251	0.00531547	0.413216	0.00781945	0.420563	0.0046565	0.394592	4.01615e-05	0.469815	6.47663e-05	0.478429	0.00224526	0.540427	0.00315353	0.54962	FALSE
chr1	159027500	T	C	chr1_159027500_T_C	0.0207264	0.497866	0.0217169	0.509378	0.0215082	0.197465	0.000477557	0.3731	0.000494062	0.382105	0.150771	0.660556	0.00305198	0.590418	0.00321179	0.60002	0.00324557	0.490495	7.03193e-05	0.47368	7.29826e-05	0.484142	0.00480652	0.425924	0.00503835	0.435232	FALSE
chr1	159027514	C	G	chr1_159027514_C_G	-0.0102833	0.696084	0.0130968	0.690837	0.00951607	0.619475	-0.000180044	0.684777	0.000201405	0.679877	0.147266	0.666546	-0.00171672	0.724194	0.00207406	0.720321	0.00146821	0.688699	-2.84039e-05	0.710558	3.14482e-05	0.705661	-0.00238182	0.614862	0.00311542	0.610458	FALSE
chr1	159027689	A	G	chr1_159027689_A_G	-0.00149527	0.893929	0.00312686	0.895668	0.0110848	0.523065	-1.85718e-05	0.850917	3.57818e-05	0.851395	0.155203	0.652794	-0.000200525	0.851501	0.000439007	0.853423	0.00168503	0.648703	-2.35382e-06	0.826707	4.85742e-06	0.828517	-0.00037474	0.85067	0.000711371	0.851976	FALSE
chr1	159046701	A	G	chr1_159046701_A_G	0.642393	0.00294915	0.642393	0.00303642	0.0591882	0.0242317	0.0381561	0.00754705	0.0381561	0.00762097	0.667869	0.19822	0.433033	0.00294446	0.433033	0.00294861	0.0391977	0.0177007	0.0255218	0.00590572	0.0255218	0.00602305	0.132626	0.00313823	0.132626	0.0032411	TRUE
chr1	159047177	A	G	chr1_159047177_A_G	-0.0348929	0.402399	0.0348929	0.391254	0.0137592	0.401135	-0.000548603	0.400291	0.000548603	0.388968	0.4074	0.364063	-0.0139045	0.349009	0.0139045	0.338306	0.00558192	0.345382	-0.000220022	0.350286	0.000220022	0.339625	-0.00877622	0.311354	0.00877622	0.302505	FALSE
chr1	159054634	A	T	chr1_159054634_A_T	-0.0131891	0.657077	0.0131891	0.642797	0.00686171	0.808218	-8.89317e-05	0.714042	8.89317e-05	0.698967	0.00524954	0.97735	-6.87815e-05	0.963094	6.87815e-05	0.950443	3.67103e-05	0.981242	-4.73541e-07	0.966561	4.73541e-07	0.953945	-0.000503358	0.899188	0.000503358	0.885962	FALSE
chr1	159054878	A	T	chr1_159054878_A_T	0.0183336	0.556949	0.0184097	0.569113	0.0091669	0.642687	0.000158527	0.608591	0.000159512	0.62124	0.0733935	0.805259	0.00141156	0.730916	0.00141722	0.740909	0.000661513	0.817723	1.20823e-05	0.742468	1.21556e-05	0.752373	0.00366165	0.524224	0.00368706	0.534414	FALSE
chr1	159057213	A	G	chr1_159057213_A_G	-0.00364523	0.894526	0.00364523	0.881299	0.00611997	0.872597	-2.16348e-05	0.92023	2.16348e-05	0.907885	0.0817028	0.789732	-0.000307132	0.898635	0.000307132	0.886296	0.000503258	0.852639	-1.85833e-06	0.918643	1.85833e-06	0.906017	-0.000833638	0.84861	0.000833638	0.835218	FALSE
chr1	159076588	C	G	chr1_159076588_C_G	-0.0457535	0.295657	0.0457535	0.286044	0.00985789	0.593131	-0.000479047	0.380072	0.000479047	0.368731	0.576171	0.254637	-0.0258256	0.208501	0.0258256	0.201404	0.00561059	0.341293	-0.00026709	0.282307	0.00026709	0.272958	-0.010742	0.241088	0.010742	0.23363	FALSE
chr1	159076640	T	C	chr1_159076640_T_C	-0.0141822	0.459488	0.0282525	0.45678	0.015699	0.328947	-0.000247463	0.425703	0.000468646	0.42297	0.636925	0.219479	-0.00918919	0.299938	0.0184755	0.298348	0.0102354	0.189735	-0.000165279	0.300606	0.000311718	0.299234	-0.00246916	0.430982	0.00546072	0.427522	FALSE
chr1	159077008	G	T	chr1_159077008_G_T	-0.0555387	0.253082	0.0555387	0.246126	0.0230375	0.176323	-0.0013805	0.211446	0.0013805	0.206374	0.829012	0.0880373	-0.0459294	0.13093	0.0459294	0.12697	0.0191832	0.0747005	-0.00114161	0.129227	0.00114161	0.126109	-0.00541944	0.43139	0.00541944	0.420122	FALSE
chr1	159091569	A	G	chr1_159091569_A_G	0.00769804	0.627344	0.0139962	0.63243	0.00958978	0.613994	6.78738e-05	0.642286	0.000131464	0.646927	0.489782	0.30896	0.00385682	0.458355	0.00702631	0.461835	0.00467987	0.390891	3.40395e-05	0.494659	6.5845e-05	0.498448	0.00188005	0.544729	0.00342982	0.548198	FALSE
chr1	159198241	A	G	chr1_159198241_A_G	0.0650301	0.235167	0.0669774	0.239871	0.0219377	0.191034	0.001298	0.233753	0.00134955	0.238201	0.603046	0.243285	0.0387984	0.169231	0.0400275	0.172715	0.0131481	0.13431	0.000770055	0.174091	0.000802594	0.17729	0.0146228	0.201716	0.0150039	0.205465	FALSE
chr1	159214447	C	G	chr1_159214447_C_G	0.02422	0.471685	0.02422	0.484386	0.00998694	0.587695	0.000230919	0.519422	0.000230919	0.53372	0.622718	0.231493	0.0157194	0.300675	0.0157194	0.310275	0.00618012	0.316414	0.000149761	0.36326	0.000149761	0.374539	0.00496213	0.436689	0.00496213	0.44753	FALSE
chr1	159214516	C	A	chr1_159214516_C_A	-0.00414901	0.78274	0.0073272	0.778157	0.00735638	0.768956	-2.94532e-05	0.806986	5.09891e-05	0.802134	0.58345	0.253966	-0.00230574	0.548146	0.00418097	0.544044	0.0042757	0.416391	-1.60728e-05	0.60925	2.8839e-05	0.604598	-0.000930498	0.723627	0.00157518	0.719333	FALSE
chr1	159798749	C	T	chr1_159798749_C_T	-0.037068	0.411706	0.037068	0.402524	0.0123934	0.454726	-0.000505209	0.442507	0.000505209	0.431864	0.476061	0.316667	-0.0176503	0.33448	0.0176503	0.326187	0.00597421	0.326914	-0.000242134	0.364235	0.000242134	0.355003	-0.0089366	0.333441	0.0089366	0.3259	FALSE
chr1	159799128	C	T	chr1_159799128_C_T	-0.0408693	0.310608	0.0520876	0.308227	0.016144	0.334767	-0.000525247	0.327371	0.000815394	0.326006	0.477392	0.315071	-0.0225961	0.245146	0.027356	0.243487	0.00754823	0.269083	-0.000310838	0.267436	0.000429982	0.266194	-0.00915731	0.248211	0.0119615	0.246856	FALSE
chr1	159799606	G	C	chr1_159799606_G_C	-0.00487615	0.51724	0.0211967	0.514609	0.0104292	0.558161	-6.93832e-05	0.540161	0.000202146	0.535872	0.364025	0.399752	-0.00251837	0.439453	0.00718475	0.437004	0.00392514	0.441745	-3.12298e-05	0.463757	7.13173e-05	0.460483	-0.00124966	0.411451	0.00542897	0.408949	FALSE
chr1	159800004	C	T	chr1_159800004_C_T	-0.0324962	0.436792	0.0324962	0.426089	0.0114505	0.513065	-0.000510815	0.462393	0.000510815	0.450983	0.557812	0.266382	-0.0166718	0.313347	0.0166718	0.304317	0.00618208	0.316314	-0.000250546	0.349683	0.000250546	0.339409	-0.00814266	0.355245	0.00814266	0.346937	FALSE
chr1	159866963	G	A	chr1_159866963_G_A	-0.00873662	0.598922	0.0161159	0.590414	0.00940777	0.62604	-0.000112519	0.615699	0.00017719	0.607224	0.745925	0.143693	-0.00547881	0.372293	0.0115366	0.36626	0.00697034	0.284192	-7.35179e-05	0.425656	0.000126608	0.419346	-0.00191975	0.632285	0.0025549	0.623884	FALSE
chr1	159867132	G	A	chr1_159867132_G_A	-0.12141	0.104587	0.125234	0.103313	0.01654	0.301868	-0.00218082	0.162932	0.00223123	0.160881	0.793734	0.112049	-0.0923317	0.0605543	0.0956775	0.0598375	0.0130081	0.136157	-0.0016537	0.104748	0.00169781	0.103675	-0.0169014	0.170049	0.0171174	0.167132	FALSE
chr1	159867181	C	T	chr1_159867181_C_T	-0.0829559	0.181419	0.0829559	0.17614	0.017791	0.268591	-0.00160166	0.203631	0.00160166	0.198326	0.799682	0.109262	-0.0664318	0.0974497	0.0664318	0.0945437	0.0143221	0.119547	-0.00129124	0.127807	0.00129124	0.124411	-0.00906839	0.301063	0.00906839	0.293087	FALSE
chr1	159867212	T	C	chr1_159867212_T_C	-0.042187	0.212969	0.0636571	0.208714	0.0236574	0.168066	-0.001109	0.181544	0.00149305	0.178822	0.799638	0.109542	-0.0323831	0.112885	0.0507325	0.110644	0.0189422	0.0764496	-0.000862641	0.11402	0.00119087	0.112444	-0.00540038	0.342112	0.00710894	0.33563	FALSE
chr1	159869154	G	T	chr1_159869154_G_T	-0.0550213	0.247049	0.0550213	0.23927	0.0127955	0.438687	-0.000730315	0.298723	0.000730315	0.289785	0.110405	0.73358	-0.0058621	0.483926	0.0058621	0.471862	0.0013887	0.687947	-7.59486e-05	0.466167	7.59486e-05	0.452819	-0.0123712	0.205503	0.0123712	0.19891	FALSE
chr1	159869175	C	G	chr1_159869175_C_G	-0.0517962	0.332578	0.0517962	0.32388	0.0376691	0.0695119	-0.00225652	0.194097	0.00225652	0.188965	0.111747	0.730953	-0.00671458	0.523097	0.00671458	0.511745	0.00423719	0.421238	-0.000296762	0.347121	0.000296762	0.337315	-0.0116598	0.276057	0.0116598	0.268605	FALSE
chr1	159898389	A	C	chr1_159898389_A_C	0.00616967	0.64653	0.0129443	0.655104	0.0118533	0.484046	8.0501e-05	0.595397	0.000164467	0.604365	0.0732013	0.809053	0.000593351	0.758422	0.00106936	0.766102	0.000930906	0.771183	8.35179e-06	0.719396	1.42516e-05	0.727719	0.00131159	0.601113	0.00258189	0.609109	FALSE
chr1	159898756	T	C	chr1_159898756_T_C	0.00773472	0.657081	0.0124007	0.665515	0.00740207	0.764269	7.00961e-05	0.695683	9.90266e-05	0.705558	0.0633469	0.829418	0.000424888	0.786253	0.000821161	0.795225	0.000473335	0.857853	4.06032e-06	0.799087	6.51733e-06	0.807932	0.00135129	0.630071	0.00235165	0.63806	FALSE
chr1	159898860	T	A	chr1_159898860_T_A	-0.00233169	0.563135	0.0178248	0.559818	0.00872084	0.673203	-3.60359e-05	0.592809	0.000160123	0.588873	0.0855138	0.781962	-0.000211648	0.704641	0.00157292	0.702188	0.000766753	0.798383	-3.58784e-06	0.710007	1.45095e-05	0.707183	-0.00042714	0.52092	0.00358702	0.517914	FALSE
chr1	159900390	C	G	chr1_159900390_C_G	-0.0504938	0.272106	0.0504938	0.263097	0.0124561	0.453024	-0.000627325	0.32109	0.000627325	0.311189	0.833857	0.090427	-0.0418772	0.1382	0.0418772	0.133546	0.0103762	0.184142	-0.000519411	0.195481	0.000519411	0.189424	-0.00444924	0.468763	0.00444924	0.456533	FALSE
chr1	159901000	G	C	chr1_159901000_G_C	0.0434867	0.302307	0.0487949	0.308989	0.0114807	0.509171	0.000631213	0.357374	0.000675754	0.364399	0.421422	0.354268	0.018435	0.264757	0.0208858	0.270922	0.00487441	0.385508	0.000270875	0.306681	0.000291439	0.313492	0.0107849	0.227801	0.0121378	0.232997	FALSE
chr1	159910870	T	C	chr1_159910870_T_C	0.0230506	0.476478	0.0230506	0.489392	0.00523748	0.91669	0.000130967	0.629244	0.000130967	0.644441	0.797215	0.114251	0.0185528	0.260121	0.0185528	0.268507	0.00423511	0.42136	0.000106966	0.41043	0.000106966	0.422596	0.00244693	0.606173	0.00244693	0.619283	FALSE
chr1	159925471	G	A	chr1_159925471_G_A	-0.0797532	0.223406	0.0797532	0.217889	0.0199052	0.229953	-0.0020565	0.223055	0.0020565	0.217608	0.855244	0.0713042	-0.0696924	0.112317	0.0696924	0.109247	0.0171414	0.0925711	-0.0018097	0.133244	0.0018097	0.13034	-0.00534322	0.45311	0.00534322	0.442138	FALSE
chr1	159937121	C	T	chr1_159937121_C_T	0.0245634	0.453935	0.0245634	0.466113	0.0061714	0.865804	0.000154902	0.582704	0.000154902	0.598215	0.427578	0.348744	0.0107103	0.356915	0.0107103	0.367578	0.00264788	0.539893	6.75028e-05	0.468551	6.75028e-05	0.481552	0.00621497	0.362311	0.00621497	0.37246	FALSE
chr1	160006385	T	C	chr1_160006385_T_C	0.0161743	0.572924	0.0161743	0.586895	0.0136598	0.398242	0.000223657	0.498483	0.000223657	0.51363	0.554634	0.271209	0.00890084	0.382743	0.00890084	0.394194	0.00759497	0.260072	0.00012329	0.366184	0.00012329	0.378782	0.00373787	0.490317	0.00373787	0.503067	FALSE
chr1	160032438	G	C	chr1_160032438_G_C	0.00521359	0.821068	0.00541959	0.83044	0.00450745	0.960726	2.43525e-05	0.883459	2.52039e-05	0.893172	0.815026	0.108076	0.00428473	0.549423	0.00444766	0.557827	0.0036741	0.456441	2.00047e-05	0.668952	2.0678e-05	0.678265	0.000504946	0.876552	0.000524001	0.885125	FALSE
chr1	160069869	G	A	chr1_160069869_G_A	0.0117862	0.669226	0.0117862	0.68346	0.00806818	0.720808	9.42647e-05	0.693991	9.42647e-05	0.7089	0.621678	0.232987	0.00753406	0.437609	0.00753406	0.449277	0.00497838	0.374761	6.00275e-05	0.496487	6.00275e-05	0.510195	0.00232783	0.624275	0.00232783	0.637418	FALSE
chr1	160070284	G	T	chr1_160070284_G_T	-0.128207	0.0918524	0.128207	0.0894518	0.023536	0.173608	-0.00328007	0.111845	0.00328007	0.109742	0.861953	0.0671284	-0.110752	0.0447628	0.110752	0.0435621	0.0203578	0.0688601	-0.00283929	0.066002	0.00283929	0.0647259	-0.00926052	0.275861	0.00926052	0.2674	FALSE
chr1	160078184	T	C	chr1_160078184_T_C	-0.00802143	0.756718	0.00855611	0.747163	0.00468042	0.961542	-3.67654e-05	0.853454	3.94271e-05	0.84429	0.194787	0.59128	-0.001359	0.727157	0.0014679	0.718954	0.000905343	0.767526	-6.11811e-06	0.805507	6.66023e-06	0.797422	-0.00193245	0.679577	0.00205948	0.670725	FALSE
chr1	160078884	A	G	chr1_160078884_A_G	0.0637659	0.207691	0.0637659	0.214641	0.0179328	0.263779	0.00119528	0.215085	0.00119528	0.221796	0.49184	0.309133	0.0326203	0.171149	0.0326203	0.177253	0.008888	0.22116	0.000613221	0.179067	0.000613221	0.184825	0.0156899	0.155484	0.0156899	0.160679	FALSE
chr1	160109101	A	T	chr1_160109101_A_T	0.0604834	0.22726	0.0604834	0.234423	0.019394	0.232256	0.00121949	0.215656	0.00121949	0.222318	0.423675	0.35449	0.0259307	0.210258	0.0259307	0.21681	0.00845224	0.236275	0.000528212	0.197646	0.000528212	0.20379	0.0150896	0.168567	0.0150896	0.17302	FALSE
chr1	160169467	T	C	chr1_160169467_T_C	0.0164308	0.474505	0.0255451	0.481993	0.010936	0.529674	0.000236704	0.487829	0.000322931	0.496341	0.542633	0.278456	0.00874575	0.345672	0.0138018	0.35199	0.00590846	0.330581	0.000125099	0.379261	0.000172933	0.386037	0.00364736	0.40444	0.00577512	0.411484	FALSE
chr1	160205301	C	A	chr1_160205301_C_A	-0.117298	0.103221	0.117298	0.100389	0.0182056	0.256799	-0.00217283	0.144799	0.00217283	0.141024	0.796243	0.111388	-0.0953125	0.0554902	0.0953125	0.0540506	0.0144886	0.116183	-0.0017651	0.0907686	0.0017651	0.0886363	-0.012314	0.204753	0.012314	0.198283	FALSE
chr1	160205933	C	T	chr1_160205933_C_T	-0.0234988	0.490777	0.0234988	0.477322	0.0100864	0.579172	-0.000260892	0.514025	0.000260892	0.499839	0.703654	0.181805	-0.016768	0.29077	0.016768	0.281477	0.00714141	0.277453	-0.000187391	0.345802	0.000187391	0.335479	-0.00378551	0.517235	0.00378551	0.50437	FALSE
chr1	160214150	C	G	chr1_160214150_C_G	0.00500351	0.747558	0.00841293	0.75233	0.0060885	0.865252	3.198e-05	0.796484	5.26414e-05	0.801427	0.179726	0.613278	0.000969028	0.716739	0.00143402	0.720982	0.00108568	0.737718	6.32945e-06	0.761141	8.99303e-06	0.765336	0.00125125	0.659344	0.00208012	0.664216	FALSE
chr1	160219710	C	A	chr1_160219710_C_A	0.151459	0.066972	0.151459	0.0682177	0.0360794	0.079145	0.00601347	0.0658866	0.00601347	0.066481	0.311739	0.447656	0.0472797	0.116394	0.0472797	0.120459	0.0110896	0.173216	0.00187433	0.087641	0.00187433	0.0897854	0.0385839	0.0433424	0.0385839	0.0441058	FALSE
chr1	160262716	T	A	chr1_160262716_T_A	0.00691001	0.599051	0.0151041	0.603614	0.0114657	0.501167	9.7095e-05	0.560704	0.000187842	0.564771	0.959179	0.00355996	0.00665107	0.302448	0.0145146	0.305211	0.0110125	0.171077	9.3548e-05	0.333557	0.000180675	0.335972	0.000204837	0.884263	0.000500183	0.887797	FALSE
chr1	160262886	G	A	chr1_160262886_G_A	-0.0259433	0.369502	0.0352717	0.363143	0.0309625	0.106853	-0.000791848	0.234778	0.00104465	0.231383	0.937885	0.0106715	-0.024219	0.172157	0.0330502	0.169305	0.0290447	0.0356792	-0.000740115	0.132413	0.000979447	0.130625	-0.00090668	0.759619	0.00132271	0.751532	FALSE
chr1	160284522	G	A	chr1_160284522_G_A	0.161597	0.0647317	0.161597	0.0661458	0.0494147	0.0388397	0.00895357	0.0480968	0.00895357	0.0484163	0.828394	0.0953859	0.134805	0.0331379	0.134805	0.0340137	0.0410795	0.0164818	0.00749818	0.0288152	0.00749818	0.029173	0.0147911	0.165042	0.0147911	0.170452	TRUE
chr1	160290911	C	T	chr1_160290911_C_T	-0.00112348	0.864016	0.00437227	0.861862	0.00579541	0.882352	-4.34866e-06	0.887509	2.67709e-05	0.885618	0.337404	0.423158	-0.000271148	0.731334	0.00137445	0.729203	0.00195395	0.611906	-8.54008e-07	0.777399	8.43961e-06	0.775459	-0.00021754	0.782183	0.00116709	0.780143	FALSE
chr1	160342475	T	G	chr1_160342475_T_G	-0.0684842	0.192823	0.0684842	0.187058	0.0199083	0.228379	-0.00141782	0.192639	0.00141782	0.187967	0.58361	0.254145	-0.0402306	0.141396	0.0402306	0.136887	0.0117315	0.158122	-0.000839328	0.148002	0.000839328	0.143879	-0.0151452	0.162176	0.0151452	0.15759	FALSE
chr1	160342648	G	T	chr1_160342648_G_T	-0.236759	0.0303909	0.236759	0.0298668	0.0443887	0.0492874	-0.0107451	0.0340827	0.0107451	0.0337825	0.749953	0.154252	-0.177713	0.0192387	0.177713	0.018777	0.0335081	0.0261045	-0.0081201	0.0226546	0.0081201	0.0224718	-0.0360528	0.0481364	0.0360528	0.0472196	TRUE
chr1	160342711	C	T	chr1_160342711_C_T	-0.0541154	0.272592	0.0541154	0.26393	0.0147235	0.36289	-0.000881717	0.297883	0.000881717	0.289447	0.792769	0.122895	-0.0424952	0.148593	0.0424952	0.143853	0.0116513	0.160008	-0.0006923	0.188577	0.0006923	0.182976	-0.00633565	0.388411	0.00633565	0.377261	FALSE
chr1	160342835	C	T	chr1_160342835_C_T	-0.00131464	0.665822	0.0129646	0.666957	0.00510097	0.943093	-1.34814e-05	0.779569	6.41515e-05	0.781004	0.853647	0.0719602	-0.000844783	0.413633	0.010799	0.414858	0.00435254	0.411185	-1.00381e-05	0.55737	5.33468e-05	0.558833	-0.00030011	0.788474	0.00114804	0.78976	FALSE
chr1	160343540	C	G	chr1_160343540_C_G	0.000114658	0.865138	0.00411407	0.868531	0.00757367	0.757418	-3.96975e-07	0.872704	2.97417e-05	0.87606	0.913624	0.0211631	4.82005e-05	0.566262	0.00378703	0.569111	0.00690765	0.286033	-8.09449e-07	0.616304	2.73543e-05	0.619282	5.24001e-05	0.951875	0.000176255	0.955292	FALSE
chr1	160343541	C	T	chr1_160343541_C_T	-0.0048252	0.713692	0.0114963	0.716324	0.00930882	0.632732	-7.60938e-05	0.71315	0.000136434	0.716554	0.913521	0.0212353	-0.00397237	0.463645	0.0101463	0.465571	0.00846315	0.234175	-6.39747e-05	0.508362	0.000119859	0.510859	-0.000414437	0.865489	0.00067485	0.870175	FALSE
chr1	160363952	T	G	chr1_160363952_T_G	-0.0151271	0.619121	0.0151271	0.604849	0.00904804	0.650002	-0.000135494	0.629526	0.000135494	0.61377	0.0827159	0.788322	-0.00130042	0.741229	0.00130042	0.728302	0.000736316	0.801831	-1.14235e-05	0.740724	1.14235e-05	0.727338	-0.003144	0.56468	0.003144	0.551508	FALSE
chr1	160368152	A	C	chr1_160368152_A_C	0.0911415	0.13198	0.0911415	0.135681	0.0191218	0.239815	0.00181161	0.155567	0.00181161	0.15916	0.303522	0.461139	0.029679	0.186719	0.029679	0.192893	0.00606147	0.328838	0.000618176	0.18214	0.000618176	0.187511	0.0232799	0.0903183	0.0232799	0.092613	FALSE
chr1	160368593	T	G	chr1_160368593_T_G	0.058539	0.316072	0.058539	0.32366	0.0165225	0.360995	0.00208161	0.324428	0.00208161	0.33201	0.292267	0.473559	0.023361	0.326032	0.023361	0.333755	0.00567928	0.378348	0.000894279	0.320465	0.000894279	0.327939	0.0151801	0.240719	0.0151801	0.246887	FALSE
chr1	160376044	A	G	chr1_160376044_A_G	0.0708788	0.173508	0.0708788	0.179401	0.0151108	0.348339	0.00108874	0.215155	0.00108874	0.221467	0.44118	0.34076	0.0312807	0.165679	0.0312807	0.171722	0.00655592	0.300044	0.000473248	0.192359	0.000473248	0.198736	0.0178271	0.125539	0.0178271	0.129374	FALSE
chr1	160376265	C	G	chr1_160376265_C_G	0.00323289	0.844981	0.00485117	0.848886	0.0047599	0.938382	1.71586e-05	0.902349	2.26414e-05	0.907284	0.519871	0.290023	0.00174929	0.637315	0.00254593	0.641109	0.00252647	0.554315	9.46151e-06	0.73406	1.2159e-05	0.737839	0.000768535	0.782621	0.00113057	0.786829	FALSE
chr1	160376438	T	C	chr1_160376438_T_C	-0.00355154	0.791124	0.00696767	0.791476	0.00447887	0.960881	-2.38002e-05	0.861938	3.48895e-05	0.862414	0.576107	0.257768	-0.00179329	0.578681	0.00382125	0.579575	0.00255922	0.549678	-1.23833e-05	0.69596	1.89692e-05	0.696491	-0.000866983	0.721608	0.00163234	0.721793	FALSE
chr1	160376511	T	A	chr1_160376511_T_A	-0.0142613	0.628951	0.0142613	0.614671	0.0066	0.825297	-9.2759e-05	0.70366	9.2759e-05	0.688056	0.596124	0.246706	-0.00860973	0.40918	0.00860973	0.397908	0.00392617	0.438242	-5.59638e-05	0.509448	5.59638e-05	0.495996	-0.00307096	0.567367	0.00307096	0.553805	FALSE
chr1	160376514	G	A	chr1_160376514_G_A	-0.0134555	0.654913	0.0135006	0.643533	0.0105742	0.551834	-0.000126423	0.661692	0.00012708	0.648942	0.596369	0.246644	-0.00807785	0.459575	0.00810302	0.449674	0.00625809	0.311671	-7.54446e-05	0.500172	7.58116e-05	0.488974	-0.00292647	0.592058	0.00294234	0.581289	FALSE
chr1	160377079	G	C	chr1_160377079_G_C	0.0575943	0.243002	0.0575943	0.249218	0.0171058	0.304131	0.00124147	0.251121	0.00124147	0.25718	0.529085	0.285719	0.0307166	0.18673	0.0307166	0.192822	0.00909261	0.219299	0.0006647	0.198073	0.0006647	0.203568	0.0143433	0.188127	0.0143433	0.192416	FALSE
chr1	160400615	G	C	chr1_160400615_G_C	0.0244839	0.451824	0.0244839	0.465211	0.009812	0.600472	0.000244326	0.484	0.000244326	0.498465	0.725293	0.172309	0.0176575	0.258387	0.0176575	0.267206	0.00711125	0.278217	0.000176298	0.316836	0.000176298	0.327494	0.00391413	0.482974	0.00391413	0.495531	FALSE
chr1	160411854	G	A	chr1_160411854_G_A	0.127277	0.0776861	0.155773	0.0786105	0.0229896	0.200074	0.00441247	0.108598	0.00466939	0.10927	0.251292	0.513969	0.0316775	0.154927	0.041404	0.1586	0.00589216	0.337924	0.00118935	0.1507	0.00127704	0.153199	0.0319895	0.0533425	0.0389761	0.0536099	FALSE
chr1	160416559	A	T	chr1_160416559_A_T	0.092298	0.127219	0.092298	0.130652	0.0318517	0.097883	0.00311043	0.105336	0.00311043	0.106969	0.352133	0.411973	0.0325246	0.161905	0.0325246	0.167636	0.0111988	0.168835	0.00109792	0.119855	0.00109792	0.122853	0.0242724	0.0856938	0.0242724	0.0878943	FALSE
chr1	160416584	A	G	chr1_160416584_A_G	0.0820877	0.116999	0.104586	0.119173	0.0334633	0.0890109	0.00312536	0.0975693	0.00373548	0.0985325	0.354992	0.408906	0.0271991	0.152279	0.0361953	0.155779	0.0114887	0.160656	0.00100196	0.113222	0.00124593	0.114949	0.0221367	0.0788471	0.0275354	0.0801445	FALSE
chr1	160429052	G	C	chr1_160429052_G_C	0.0859209	0.140935	0.0859209	0.145395	0.0376581	0.0694031	0.00317132	0.0976586	0.00317132	0.0995466	0.604019	0.241249	0.0519819	0.102188	0.0519819	0.105679	0.0227493	0.0552101	0.00192007	0.0761467	0.00192007	0.0776795	0.018448	0.120878	0.018448	0.124777	FALSE
chr1	160429796	T	C	chr1_160429796_T_C	0.219102	0.0367982	0.219102	0.0374953	0.0389312	0.0654267	0.0088224	0.0434295	0.0088224	0.0438118	0.442519	0.340033	0.100812	0.0501592	0.100812	0.0515561	0.0174266	0.0897643	0.00407226	0.0462766	0.00407226	0.0468855	0.0554298	0.0231044	0.0554298	0.0234196	TRUE
chr1	160432469	A	G	chr1_160432469_A_G	-0.0175899	0.242036	0.0550978	0.241239	0.0170348	0.30829	-0.000242668	0.249694	0.00100613	0.248906	0.405654	0.366778	-0.00504175	0.235317	0.0214678	0.234287	0.00659384	0.29974	-4.88562e-05	0.234575	0.000375863	0.233607	-0.00477476	0.171719	0.0144831	0.17086	FALSE
chr1	160432749	T	C	chr1_160432749_T_C	0.00964981	0.686299	0.0131736	0.693538	0.009325	0.628205	0.000142137	0.697262	0.000163176	0.7049	0.399868	0.370002	0.00520601	0.554571	0.00655995	0.561039	0.00393622	0.446863	7.60714e-05	0.580994	8.41551e-05	0.588401	0.00199597	0.612627	0.00301221	0.618641	FALSE
chr1	160432794	G	A	chr1_160432794_G_A	0.117016	0.104086	0.117016	0.106741	0.0310908	0.109508	0.00406138	0.0981994	0.00406138	0.099691	0.426603	0.350018	0.0527855	0.114663	0.0527855	0.11848	0.0133272	0.136999	0.00182117	0.0978902	0.00182117	0.10009	0.0290566	0.0723863	0.0290566	0.0740583	FALSE
chr1	160432992	C	T	chr1_160432992_C_T	0.00284686	0.822791	0.00542178	0.830407	0.0062697	0.848421	2.15604e-05	0.842571	3.52991e-05	0.850514	0.365846	0.397858	0.00102227	0.654635	0.0019471	0.662301	0.00223076	0.580632	7.42098e-06	0.707736	1.23555e-05	0.715158	0.000751068	0.736733	0.00137034	0.744331	FALSE
chr1	160437607	G	T	chr1_160437607_G_T	0.00203596	0.815827	0.00589592	0.822956	0.00546688	0.920214	1.2362e-05	0.865621	3.10483e-05	0.873045	0.335499	0.424057	0.000808051	0.664073	0.00201816	0.67073	0.00183242	0.625729	4.76623e-06	0.734548	1.06244e-05	0.741977	0.000552583	0.719788	0.00154977	0.726074	FALSE
chr1	160437999	T	C	chr1_160437999_T_C	0.0500952	0.277896	0.0500952	0.286777	0.0151587	0.351168	0.000831497	0.288593	0.000831497	0.297667	0.524866	0.287559	0.0272603	0.20722	0.0272603	0.214033	0.00802917	0.249981	0.000459118	0.22621	0.000459118	0.233802	0.0115264	0.219611	0.0115264	0.226908	FALSE
chr1	160438050	C	T	chr1_160438050_C_T	-0.518392	0.00595209	0.518392	0.00578965	0.048103	0.0415855	-0.0271036	0.0136969	0.0271036	0.0135239	0.527358	0.286267	-0.277797	0.00902223	0.277797	0.00879508	0.0255228	0.0458158	-0.0146331	0.0139461	0.0146331	0.0137537	-0.127499	0.00376281	0.127499	0.00369278	TRUE
chr1	160438269	G	C	chr1_160438269_G_C	0.000805289	0.627469	0.0139418	0.628283	0.00954899	0.614822	-1.63583e-05	0.623826	0.000135854	0.624205	0.456192	0.329717	0.000377578	0.461907	0.00625902	0.463566	0.00434501	0.410049	-7.1563e-06	0.489653	6.09843e-05	0.490861	0.000117503	0.523689	0.00356003	0.52439	FALSE
chr1	160438773	A	G	chr1_160438773_A_G	-0.0189498	0.572001	0.0198259	0.563822	0.00905738	0.648241	-0.0002409	0.597003	0.000246178	0.588184	0.0948759	0.762315	-0.0020069	0.698847	0.00205693	0.690175	0.000891952	0.775338	-2.489e-05	0.695825	2.51914e-05	0.686373	-0.00431269	0.507077	0.00446195	0.499692	FALSE
chr1	160443670	C	T	chr1_160443670_C_T	-0.0295953	0.419768	0.0295953	0.407331	0.0177806	0.274432	-0.000517106	0.356879	0.000517106	0.345943	0.253796	0.517169	-0.00698886	0.455462	0.00698886	0.443701	0.00451942	0.411214	-0.000121791	0.397524	0.000121791	0.385598	-0.00722168	0.334407	0.00722168	0.324774	FALSE
chr1	160446911	C	T	chr1_160446911_C_T	-0.0407017	0.332603	0.0407017	0.322298	0.0155861	0.328155	-0.000645051	0.322234	0.000645051	0.312543	0.471039	0.321457	-0.019237	0.264709	0.019237	0.25621	0.00728399	0.271912	-0.000302175	0.266833	0.000302175	0.258586	-0.0102641	0.251722	0.0102641	0.244256	FALSE
chr1	160453654	G	C	chr1_160453654_G_C	0.0302052	0.348058	0.0424436	0.35093	0.0135292	0.422981	0.000718987	0.362294	0.000819736	0.364038	0.304221	0.458507	0.0122581	0.342637	0.0153551	0.346125	0.00449922	0.417832	0.000286019	0.347848	0.000311859	0.350855	0.00798704	0.264661	0.0110008	0.26682	FALSE
chr1	160454971	T	A	chr1_160454971_T_A	0.0109164	0.630917	0.0150947	0.637595	0.00642683	0.834962	0.000113855	0.701175	0.000132328	0.709186	0.367628	0.400153	0.00551058	0.508931	0.00688922	0.514891	0.00255827	0.562421	5.82925e-05	0.586128	6.43878e-05	0.593526	0.00244375	0.542155	0.00367912	0.548001	FALSE
chr1	160455135	T	C	chr1_160455135_T_C	-0.00773373	0.786436	0.00773373	0.772771	0.00719746	0.782271	-5.50629e-05	0.808514	5.50629e-05	0.794816	0.416315	0.359535	-0.00312952	0.633217	0.00312952	0.620246	0.00291154	0.516822	-2.14602e-05	0.683734	2.14602e-05	0.669815	-0.00195627	0.691886	0.00195627	0.678915	FALSE
chr1	160455511	A	C	chr1_160455511_A_C	0.0123899	0.328981	0.03966	0.335848	0.014956	0.363355	-3.25956e-05	0.323282	0.000686748	0.330017	0.421575	0.355017	0.00692786	0.287643	0.0153091	0.293893	0.00591069	0.328832	2.78085e-05	0.286355	0.000248893	0.293065	0.00344888	0.245517	0.0101593	0.250446	FALSE
chr1	160460400	G	T	chr1_160460400_G_T	0.0202547	0.437367	0.0325325	0.440662	0.0132701	0.415781	0.000272048	0.432952	0.000467689	0.436778	0.410771	0.363398	0.00744488	0.378644	0.0122785	0.381463	0.00535095	0.355369	9.9233e-05	0.37759	0.000175981	0.38048	0.00485574	0.351941	0.00797116	0.355033	FALSE
chr1	160460457	C	T	chr1_160460457_C_T	-0.0559488	0.249301	0.0559488	0.241247	0.0180892	0.262994	-0.00107104	0.240133	0.00107104	0.233119	0.433569	0.347137	-0.0240178	0.225153	0.0240178	0.218209	0.00781304	0.25573	-0.00045956	0.217354	0.00045956	0.210801	-0.0139686	0.181226	0.0139686	0.175612	FALSE
chr1	160471112	C	A	chr1_160471112_C_A	0.00770628	0.700488	0.00999432	0.710523	0.00646828	0.84563	4.23846e-05	0.75578	6.26426e-05	0.765704	0.539427	0.276578	0.00390187	0.486024	0.00526413	0.494131	0.00353309	0.468067	2.12908e-05	0.569255	3.33521e-05	0.578192	0.00205948	0.601723	0.00253902	0.611424	FALSE
chr1	160471451	G	C	chr1_160471451_G_C	-0.102447	0.150385	0.102447	0.146262	0.0157612	0.330346	-0.00175739	0.204144	0.00175739	0.199259	0.658134	0.203805	-0.0672521	0.102225	0.0672521	0.0994913	0.0101722	0.188126	-0.00113555	0.146152	0.00113555	0.142322	-0.0197501	0.149	0.0197501	0.145302	FALSE
chr1	160480567	A	G	chr1_160480567_A_G	0.0209666	0.511719	0.0209666	0.525353	0.00863002	0.677872	0.00018269	0.564997	0.00018269	0.580028	0.552908	0.270136	0.0110913	0.365623	0.0110913	0.376699	0.00475466	0.385945	9.61515e-05	0.427704	9.61515e-05	0.440824	0.00499865	0.426732	0.00499865	0.438229	FALSE
chr1	160480909	C	A	chr1_160480909_C_A	-0.126041	0.104372	0.126041	0.102165	0.0205993	0.211578	-0.00269612	0.136435	0.00269612	0.133601	0.673011	0.198261	-0.0878099	0.0687949	0.0878099	0.0672946	0.0140233	0.123026	-0.00188194	0.0957053	0.00188194	0.0938033	-0.0220096	0.117497	0.0220096	0.114535	FALSE
chr1	160483672	A	G	chr1_160483672_A_G	0.00333142	0.674054	0.0113829	0.68193	0.0148438	0.366895	7.68855e-05	0.582491	0.000182899	0.5904	0.0775283	0.798389	6.83836e-05	0.791264	0.000762979	0.798201	0.00103832	0.744758	1.37774e-06	0.736934	1.05235e-05	0.744191	0.000379504	0.659761	0.00205631	0.666952	FALSE
chr1	160488820	A	G	chr1_160488820_A_G	0.0230099	0.469813	0.0230099	0.483659	0.0100101	0.587384	0.000230066	0.490198	0.000230066	0.50525	0.172587	0.625821	0.00388839	0.53294	0.00388839	0.545648	0.00172822	0.640869	3.89177e-05	0.537672	3.89177e-05	0.551416	0.00569097	0.375363	0.00569097	0.386656	FALSE
chr1	160488992	A	G	chr1_160488992_A_G	-0.0159751	0.637388	0.0159751	0.624299	0.0219491	0.202236	-0.000474163	0.477314	0.000474163	0.466175	0.134228	0.689686	-0.00210837	0.705537	0.00210837	0.692532	0.00287517	0.525262	-6.33115e-05	0.581896	6.33115e-05	0.568671	-0.00357908	0.565383	0.00357908	0.553885	FALSE
chr1	160519644	G	A	chr1_160519644_G_A	0.0019863	0.861673	0.00437322	0.865425	0.00587454	0.893209	1.07834e-05	0.887046	2.65934e-05	0.890309	0.371539	0.394919	0.000741218	0.692006	0.00171786	0.695814	0.00223791	0.585339	4.02753e-06	0.74558	1.06311e-05	0.749244	0.000495419	0.774722	0.00116233	0.778658	FALSE
chr1	160520184	A	G	chr1_160520184_A_G	0.0328641	0.281976	0.0448223	0.288858	0.0122952	0.463256	0.000437343	0.322943	0.000569118	0.330027	0.465645	0.32346	0.0141296	0.237257	0.0201702	0.242749	0.00565655	0.341102	0.000186965	0.270199	0.00025353	0.276294	0.00865395	0.210316	0.0114836	0.215004	FALSE
chr1	160521071	G	T	chr1_160521071_G_T	0.0325532	0.391459	0.0325532	0.402839	0.0109606	0.528292	0.000392704	0.429181	0.000392704	0.441345	0.204208	0.580728	0.00585782	0.481069	0.00585782	0.493192	0.00217181	0.587937	6.99113e-05	0.482719	6.99113e-05	0.495969	0.00795687	0.315883	0.00795687	0.324874	FALSE
chr1	160522421	A	C	chr1_160522421_A_C	0.000401464	0.564993	0.0187547	0.567903	0.00868737	0.668334	6.38762e-05	0.60829	0.000175976	0.612242	0.166929	0.63238	-0.00123371	0.627696	0.00290489	0.628594	0.00127913	0.704579	-2.42173e-06	0.65497	2.27587e-05	0.657143	-0.000203249	0.507583	0.00396653	0.50979	FALSE
chr1	160522480	G	A	chr1_160522480_G_A	0.000881121	0.734055	0.00883429	0.733899	0.00712593	0.791827	-4.77989e-06	0.768578	6.04946e-05	0.767292	0.215395	0.560265	-3.76546e-05	0.668749	0.00189462	0.667428	0.00164996	0.660396	-3.17382e-06	0.706657	1.3813e-05	0.704572	0.000363625	0.636453	0.00223097	0.636572	FALSE
chr1	160529392	C	T	chr1_160529392_C_T	-0.0600757	0.253993	0.0600757	0.247364	0.0464672	0.045998	-0.00315987	0.13681	0.00315987	0.134251	0.363807	0.399907	-0.0216304	0.271622	0.0216304	0.264325	0.0169978	0.0960192	-0.00117147	0.151648	0.00117147	0.14793	-0.0150214	0.187201	0.0150214	0.182519	FALSE
chr1	160529697	A	G	chr1_160529697_A_G	0.0854706	0.172344	0.0854706	0.176974	0.0263531	0.148146	0.00274191	0.163091	0.00274191	0.166116	0.442449	0.338056	0.033846	0.184691	0.033846	0.191071	0.0109435	0.17356	0.00104688	0.158504	0.00104688	0.162785	0.0216396	0.126129	0.0216396	0.12914	FALSE
chr1	160529789	T	C	chr1_160529789_T_C	-0.0217819	0.445137	0.0306944	0.44025	0.0244104	0.165698	-0.000603353	0.330037	0.000859841	0.327153	0.415134	0.358101	-0.00710495	0.37635	0.0114082	0.372359	0.0100414	0.195608	-0.00018033	0.292703	0.000308632	0.289525	-0.00580212	0.348849	0.00799975	0.344783	FALSE
chr1	160530060	A	C	chr1_160530060_A_C	0.0213164	0.522813	0.0213164	0.53643	0.0113055	0.511733	0.000265685	0.515013	0.000265685	0.52938	0.294339	0.465886	0.00592582	0.482829	0.00592582	0.495219	0.00324893	0.487194	7.27153e-05	0.47963	7.27153e-05	0.493166	0.00547184	0.419238	0.00547184	0.430374	FALSE
chr1	160530171	C	T	chr1_160530171_C_T	0.0127513	0.632363	0.0127513	0.64602	0.00539661	0.916733	7.05696e-05	0.730117	7.05696e-05	0.744879	0.198957	0.585133	0.00252786	0.605515	0.00252786	0.618588	0.00103638	0.743665	1.34734e-05	0.687791	1.34734e-05	0.701123	0.00316306	0.532461	0.00316306	0.545553	FALSE
chr1	160540148	C	A	chr1_160540148_C_A	-0.0581024	0.256375	0.0581024	0.248698	0.0133103	0.412823	-0.000827799	0.301086	0.000827799	0.29211	0.784686	0.127841	-0.0450918	0.140383	0.0450918	0.135944	0.0104149	0.182523	-0.000640888	0.191362	0.000640888	0.185679	-0.0072328	0.358202	0.0072328	0.3479	FALSE
chr1	160540431	A	T	chr1_160540431_A_T	-0.108458	0.129849	0.108458	0.12655	0.014	0.385053	-0.00161831	0.200365	0.00161831	0.195099	0.835553	0.087798	-0.0895593	0.0665309	0.0895593	0.0648757	0.0116676	0.158082	-0.00133306	0.122086	0.00133306	0.118923	-0.0100529	0.278086	0.0100529	0.269853	FALSE
chr1	160540831	G	A	chr1_160540831_G_A	-0.111367	0.117845	0.111367	0.11483	0.0222156	0.191877	-0.00275583	0.136242	0.00275583	0.133147	0.61465	0.237541	-0.0672971	0.0888065	0.0672971	0.0858544	0.0135389	0.130161	-0.00165172	0.103597	0.00165172	0.101049	-0.0241342	0.0994366	0.0241342	0.0969055	FALSE
chr1	160545069	G	A	chr1_160545069_G_A	-0.00128388	0.841037	0.00532804	0.837995	0.00459855	0.974197	-5.7541e-06	0.899141	2.54833e-05	0.896469	0.442781	0.338712	-0.000329588	0.646915	0.0023561	0.644789	0.00204006	0.601473	-1.35067e-06	0.742306	1.12886e-05	0.739923	-0.000338219	0.744419	0.00142751	0.742024	FALSE
chr1	160545165	T	C	chr1_160545165_T_C	-0.00149439	0.868828	0.00417261	0.864654	0.00554779	0.918325	-7.05559e-06	0.904136	2.22266e-05	0.9006	0.409224	0.362189	-0.000549609	0.685443	0.00171345	0.682332	0.00226968	0.575953	-2.49297e-06	0.751834	9.11982e-06	0.748969	-0.000474777	0.785542	0.00111628	0.781427	FALSE
chr1	160545197	C	A	chr1_160545197_C_A	-0.0698063	0.192029	0.0698063	0.186095	0.0155617	0.329936	-0.00110724	0.225407	0.00110724	0.219057	0.386011	0.380157	-0.0270096	0.201653	0.0270096	0.195109	0.00597139	0.323595	-0.000425681	0.217874	0.000425681	0.21128	-0.0179049	0.134712	0.0179049	0.130859	FALSE
chr1	160559035	G	A	chr1_160559035_G_A	0.0221199	0.494825	0.0221199	0.508085	0.0139016	0.389519	0.000315694	0.459426	0.000315694	0.472937	0.314875	0.446381	0.00753218	0.447413	0.00753218	0.45851	0.00428928	0.415761	0.000104463	0.426892	0.000104463	0.439213	0.00578306	0.389829	0.00578306	0.401228	FALSE
chr1	160559207	T	A	chr1_160559207_T_A	-0.578579	0.00480038	0.578579	0.00461777	0.0983013	0.0057741	-0.0601757	0.00497434	0.0601757	0.00468052	0.300689	0.462124	-0.201508	0.0223893	0.201508	0.0218176	0.0308744	0.0344237	-0.0215977	0.0107224	0.0215977	0.01053	-0.143313	0.00311293	0.143313	0.00295487	TRUE
chr1	160559268	C	G	chr1_160559268_C_G	0.0323551	0.439611	0.0323551	0.450556	0.0112659	0.513653	0.000453876	0.462988	0.000453876	0.474997	0.285411	0.479722	0.0122955	0.412829	0.0122955	0.423357	0.00341007	0.487049	0.000177889	0.43292	0.000177889	0.444219	0.00810772	0.353861	0.00810772	0.363035	FALSE
chr1	160559443	C	T	chr1_160559443_C_T	-0.0501797	0.2678	0.0501797	0.259025	0.0115921	0.497552	-0.000597222	0.32873	0.000597222	0.318532	0.200702	0.58421	-0.00989736	0.393726	0.00989736	0.383071	0.00221915	0.587797	-0.000111889	0.411862	0.000111889	0.39979	-0.0119377	0.209236	0.0119377	0.202827	FALSE
chr1	160559774	G	C	chr1_160559774_G_C	0.0322732	0.394425	0.0322732	0.406258	0.0247578	0.155004	0.00089218	0.287926	0.00089218	0.296252	0.200557	0.58231	0.00547769	0.489847	0.00547769	0.502007	0.00477696	0.390572	0.000141201	0.370509	0.000141201	0.382246	0.00759484	0.322933	0.00759484	0.332632	FALSE
chr1	160559820	A	G	chr1_160559820_A_G	0.00524084	0.687814	0.0112628	0.689245	0.0213759	0.198671	0.000107451	0.53648	0.000241615	0.536117	0.20215	0.579635	0.000834898	0.681983	0.00205168	0.681779	0.00458051	0.408498	1.67595e-05	0.569302	4.66346e-05	0.569207	0.00141639	0.608947	0.00271528	0.609835	FALSE
chr1	160560263	C	T	chr1_160560263_C_T	-0.0575154	0.242895	0.0575154	0.235026	0.0188714	0.241511	-0.00108758	0.229267	0.00108758	0.2226	0.394585	0.375871	-0.0245366	0.231297	0.0245366	0.224586	0.00746598	0.268821	-0.000464989	0.219734	0.000464989	0.213	-0.0142925	0.17675	0.0142925	0.171258	FALSE
chr1	160560637	T	C	chr1_160560637_T_C	0.133314	0.0820918	0.133314	0.0842231	0.0316958	0.0989197	0.00436647	0.0811923	0.00436647	0.0824523	0.488429	0.307656	0.0681536	0.0842107	0.0681536	0.0871628	0.0151958	0.111121	0.00218839	0.0772131	0.00218839	0.0789692	0.0305524	0.0616551	0.0305524	0.0631867	FALSE
chr1	160560817	T	C	chr1_160560817_T_C	-0.00131693	0.755651	0.00826137	0.753101	0.00774601	0.743795	-1.0124e-05	0.765378	6.33976e-05	0.762565	0.385519	0.382831	-0.00113619	0.604096	0.00296104	0.601448	0.00293989	0.513377	-8.29577e-06	0.640939	2.23399e-05	0.637368	-0.000439843	0.653214	0.00214205	0.650085	FALSE
chr1	160560847	T	G	chr1_160560847_T_G	0.00611136	0.734903	0.00847694	0.744079	0.00587047	0.89248	3.8163e-05	0.789703	5.01274e-05	0.798865	0.373222	0.393012	0.00283329	0.572742	0.00327129	0.581128	0.00221755	0.584366	1.72557e-05	0.647902	1.9471e-05	0.657119	0.00166251	0.626298	0.00223732	0.63492	FALSE
chr1	160561248	T	C	chr1_160561248_T_C	0.00802273	0.685323	0.0114077	0.690615	0.0103931	0.567416	9.91815e-05	0.656956	0.000127567	0.663191	0.155596	0.650391	0.00100269	0.695964	0.00162834	0.699045	0.00171956	0.650257	1.51339e-05	0.676329	2.04127e-05	0.680157	0.00157994	0.612407	0.00250409	0.616419	FALSE
chr1	160567662	C	T	chr1_160567662_C_T	-0.0534828	0.254218	0.0534828	0.246122	0.0134536	0.409157	-0.000728847	0.294408	0.000728847	0.285369	0.424699	0.351303	-0.0227854	0.230852	0.0227854	0.223154	0.00576041	0.333981	-0.000313593	0.258636	0.000313593	0.250458	-0.0136113	0.186088	0.0136113	0.180076	FALSE
chr1	160567768	T	C	chr1_160567768_T_C	-0.00651897	0.814014	0.00651897	0.800089	0.00459699	0.958711	-2.90729e-05	0.887387	2.90729e-05	0.873727	0.510653	0.296151	-0.00328927	0.591124	0.00328927	0.578459	0.00235146	0.567228	-1.46977e-05	0.704528	1.46977e-05	0.691285	-0.00155136	0.735071	0.00155136	0.720975	FALSE
chr1	160567931	C	G	chr1_160567931_C_G	0.00631993	0.6703	0.0124319	0.674962	0.025462	0.148805	0.000128406	0.465535	0.000337132	0.469949	0.604718	0.24335	0.00400528	0.446437	0.00756845	0.451115	0.015342	0.107288	8.2927e-05	0.336462	0.000204453	0.339398	0.00130524	0.614401	0.00260413	0.618227	FALSE
chr1	160567994	G	A	chr1_160567994_G_A	-0.064154	0.225081	0.064154	0.218643	0.024008	0.169288	-0.00167079	0.190769	0.00167079	0.186527	0.63681	0.22508	-0.0413553	0.149295	0.0413553	0.144926	0.0152895	0.109008	-0.00107663	0.138843	0.00107663	0.135314	-0.0128047	0.207104	0.0128047	0.201124	FALSE
chr1	160568011	G	A	chr1_160568011_G_A	-0.0451461	0.300981	0.0451461	0.291592	0.0106985	0.546468	-0.000504493	0.370993	0.000504493	0.359928	0.643638	0.221119	-0.0290002	0.193191	0.0290002	0.186902	0.00686665	0.287747	-0.00032354	0.260011	0.00032354	0.251674	-0.00913032	0.279409	0.00913032	0.270988	FALSE
chr1	160568652	T	A	chr1_160568652_T_A	-0.00397681	0.857665	0.00458592	0.850107	0.0036392	0.98499	-1.35492e-05	0.937247	1.50357e-05	0.930991	0.498152	0.304759	-0.00193597	0.673765	0.00226906	0.665733	0.00181108	0.63339	-6.58423e-06	0.800501	7.39709e-06	0.791924	-0.00102577	0.783724	0.00118138	0.775046	FALSE
chr1	160568746	A	G	chr1_160568746_A_G	0.00752153	0.722402	0.00911412	0.732459	0.00676317	0.819207	4.45865e-05	0.772104	5.71089e-05	0.78249	0.416878	0.358394	0.00309223	0.556641	0.00375757	0.565445	0.00281889	0.523424	1.82569e-05	0.62434	2.34884e-05	0.633926	0.00208965	0.617899	0.00242311	0.627766	FALSE
chr1	160568845	T	G	chr1_160568845_T_G	0.0032412	0.662696	0.0128468	0.663358	0.00883467	0.665069	1.16801e-05	0.685846	0.000105874	0.68583	0.32181	0.43822	0.00105222	0.563102	0.00423352	0.563032	0.00282049	0.522676	3.86418e-06	0.598276	3.46553e-05	0.597944	0.000979723	0.548569	0.00341871	0.549591	FALSE
chr1	160575143	T	C	chr1_160575143_T_C	-0.269507	0.0279459	0.269507	0.0272891	0.045958	0.0458421	-0.0131782	0.0315128	0.0131782	0.0314046	0.486108	0.309817	-0.137843	0.0351211	0.137843	0.0342894	0.0227064	0.0575014	-0.00680842	0.0320829	0.00680842	0.0317548	-0.0654032	0.0182739	0.0654032	0.0179753	TRUE
chr1	160575183	G	A	chr1_160575183_G_A	-0.0385139	0.355306	0.0410585	0.348098	0.0144765	0.372161	-0.000543591	0.369067	0.000594038	0.362105	0.497556	0.302841	-0.020786	0.271153	0.0219145	0.265508	0.00725816	0.276339	-0.000300251	0.292467	0.000322625	0.287074	-0.00890801	0.285344	0.00961621	0.279404	FALSE
chr1	160575370	G	C	chr1_160575370_G_C	-0.00572843	0.637531	0.0139531	0.634403	0.00942745	0.622046	-3.93261e-05	0.632668	0.000137829	0.630753	0.515526	0.292955	-0.00320536	0.444651	0.00718723	0.441582	0.00481059	0.384601	-2.33595e-05	0.479108	7.03174e-05	0.47691	-0.00134811	0.536209	0.00346634	0.533852	FALSE
chr1	160575797	C	T	chr1_160575797_C_T	-0.0143141	0.595395	0.0183178	0.589796	0.0304628	0.105328	-0.000503649	0.38507	0.000611936	0.382796	0.344211	0.416466	-0.0051075	0.507667	0.00646549	0.50343	0.0104939	0.180972	-0.000178747	0.357065	0.00021549	0.354748	-0.00362672	0.484512	0.00474459	0.480487	FALSE
chr1	160575901	G	A	chr1_160575901_G_A	-0.00892581	0.372732	0.0376775	0.367783	0.0139048	0.408791	7.45133e-05	0.384827	0.000640861	0.378904	0.310113	0.44881	-0.00265413	0.371913	0.012292	0.36714	0.00439727	0.409844	2.87295e-05	0.367837	0.000211071	0.362546	-0.00178795	0.284043	0.0100005	0.280731	FALSE
chr1	160575946	T	C	chr1_160575946_T_C	-0.0244647	0.491591	0.0258447	0.481501	0.0154778	0.345277	-0.000484914	0.429696	0.000491582	0.420994	0.302139	0.456865	-0.00755385	0.461062	0.00793904	0.45226	0.00476042	0.393696	-0.000150418	0.416276	0.000152279	0.407448	-0.0061578	0.39494	0.00648173	0.387174	FALSE
chr1	160576009	A	G	chr1_160576009_A_G	0.148488	0.0654029	0.148488	0.0667183	0.0392861	0.0635417	0.00602259	0.0590084	0.00602259	0.0597462	0.342474	0.418217	0.0511645	0.104047	0.0511645	0.107504	0.0135333	0.129284	0.00208614	0.0742428	0.00208614	0.0756389	0.038911	0.0415207	0.038911	0.0423489	FALSE
chr1	160576817	A	G	chr1_160576817_A_G	-0.00115774	0.735227	0.00896911	0.738023	0.0107345	0.542321	-2.63556e-06	0.695969	9.64614e-05	0.699032	0.224169	0.548565	-0.000387312	0.661075	0.00203711	0.663868	0.00229497	0.573734	-2.48434e-06	0.651195	2.1145e-05	0.653997	-0.000182606	0.644867	0.00217381	0.647578	FALSE
chr1	160576866	C	T	chr1_160576866_C_T	0.00709974	0.747744	0.00789789	0.753918	0.0102175	0.574338	7.41298e-05	0.721824	8.16794e-05	0.72937	0.214145	0.562449	0.00161014	0.695397	0.00176526	0.700513	0.00221387	0.584511	1.72712e-05	0.685189	1.87032e-05	0.69109	0.00192769	0.656072	0.00211506	0.662541	FALSE
chr1	160576919	C	A	chr1_160576919_C_A	-0.0131336	0.654665	0.0131336	0.640464	0.010661	0.548373	-0.000139542	0.627183	0.000139542	0.611727	0.202899	0.578493	-0.00279994	0.622691	0.00279994	0.609723	0.00219389	0.585967	-2.99739e-05	0.613084	2.99739e-05	0.599244	-0.00326945	0.556979	0.00326945	0.544198	FALSE
chr1	160577671	A	G	chr1_160577671_A_G	-0.0021716	0.765187	0.00804714	0.761731	0.00863862	0.678317	-2.23789e-05	0.751941	6.89775e-05	0.748201	0.0715245	0.81126	-0.000158434	0.823711	0.000605528	0.820031	0.000617392	0.829433	-1.63459e-06	0.822311	5.20765e-06	0.819026	-0.000471601	0.718861	0.00160217	0.715079	FALSE
chr1	160578123	A	C	chr1_160578123_A_C	-0.00969506	0.72504	0.00977541	0.713928	0.00847242	0.68965	-8.19112e-05	0.748367	8.27377e-05	0.736288	0.119785	0.715032	-0.00101389	0.785655	0.00102801	0.776094	0.00104055	0.747322	-8.53342e-06	0.792858	8.6786e-06	0.783006	-0.0022008	0.667811	0.00221668	0.657298	FALSE
chr1	160578301	A	G	chr1_160578301_A_G	0.00107138	0.794884	0.00694461	0.796892	0.00961818	0.611835	3.36017e-05	0.764603	7.99855e-05	0.767318	0.105429	0.742032	0.000423297	0.808872	0.000840089	0.811133	0.00114809	0.739047	7.94363e-06	0.789122	1.12356e-05	0.792162	0.000452546	0.738389	0.0015196	0.740311	FALSE
chr1	160578457	A	G	chr1_160578457_A_G	-0.0160882	0.600647	0.0160882	0.586525	0.00961216	0.612716	-0.000152013	0.603698	0.000152013	0.587861	0.0861187	0.780715	-0.00126368	0.738107	0.00126368	0.72513	0.000844772	0.784839	-1.2221e-05	0.728306	1.2221e-05	0.714876	-0.00306937	0.565633	0.00306937	0.552301	FALSE
chr1	160578473	A	G	chr1_160578473_A_G	0.0209591	0.473589	0.0233338	0.483212	0.0106669	0.548698	0.000219823	0.494928	0.000248363	0.505608	0.0888388	0.775	0.00218313	0.648044	0.00234837	0.657566	0.0010334	0.756586	2.60702e-05	0.634624	2.80562e-05	0.64458	0.00428252	0.437767	0.00476523	0.446849	FALSE
chr1	160578937	C	T	chr1_160578937_C_T	-0.115569	0.124053	0.115569	0.12116	0.0233799	0.194703	-0.00341941	0.145948	0.00341941	0.143047	0.196926	0.587545	-0.0257204	0.245992	0.0257204	0.239272	0.00461067	0.407255	-0.000701757	0.21584	0.000701757	0.210218	-0.028566	0.0897236	0.028566	0.0878135	FALSE
chr1	160579090	T	G	chr1_160579090_T_G	0.0875448	0.15766	0.0875448	0.162053	0.034394	0.0903219	0.0037874	0.117237	0.0037874	0.119853	0.285676	0.474131	0.0250812	0.218091	0.0250812	0.225409	0.00971139	0.205043	0.00108333	0.149535	0.00108333	0.153925	0.0226114	0.1114	0.0226114	0.114552	FALSE
chr1	160606990	C	A	chr1_160606990_C_A	0.00834012	0.645109	0.0124908	0.651098	0.00736394	0.772602	6.63666e-05	0.689041	9.42986e-05	0.69578	0.677543	0.19945	0.00556244	0.410134	0.00841018	0.414257	0.00501717	0.37274	4.47687e-05	0.487105	6.39352e-05	0.492237	0.00171332	0.610422	0.00247868	0.616157	FALSE
chr1	160607366	C	T	chr1_160607366_C_T	-0.163905	0.0582001	0.163905	0.0571904	0.037147	0.0712151	-0.00615546	0.0578091	0.00615546	0.0572107	0.743094	0.159689	-0.122257	0.0359155	0.122257	0.0352326	0.0276619	0.0378089	-0.00460237	0.0386282	0.00460237	0.0381524	-0.0245518	0.0857712	0.0245518	0.0838799	TRUE
chr1	160607462	C	T	chr1_160607462_C_T	-0.0358261	0.373225	0.0358261	0.362432	0.0065854	0.825827	-0.000253012	0.519138	0.000253012	0.504874	0.694376	0.190989	-0.0251477	0.222711	0.0251477	0.215988	0.00459059	0.3999	-0.000177697	0.352492	0.000177697	0.341733	-0.00612922	0.381007	0.00612922	0.370091	FALSE
chr1	160607830	A	G	chr1_160607830_A_G	0.0518023	0.264686	0.0546972	0.269874	0.0123949	0.466617	0.00083973	0.322557	0.000865794	0.328747	0.452835	0.332653	0.0237208	0.229334	0.0249931	0.234844	0.00563848	0.343679	0.000386191	0.270601	0.000397645	0.275983	0.0139495	0.192513	0.0146768	0.195823	FALSE
chr1	160618452	T	C	chr1_160618452_T_C	0.0354933	0.384201	0.0354933	0.394308	0.00871691	0.655015	0.000374575	0.465905	0.000374575	0.4791	0.293637	0.466979	0.0110354	0.383935	0.0110354	0.394518	0.00253771	0.554762	0.000117776	0.440097	0.000117776	0.45242	0.0091986	0.291342	0.0091986	0.299218	FALSE
chr1	160618805	C	A	chr1_160618805_C_A	0.00843193	0.424997	0.0289525	0.431446	0.0249082	0.154291	0.000243177	0.30382	0.000652917	0.309567	0.485001	0.308882	0.0018722	0.3147	0.0150231	0.320003	0.0118296	0.154917	6.94892e-05	0.247155	0.000332075	0.2522	0.00289947	0.349552	0.00674214	0.355486	FALSE
chr1	160646913	G	T	chr1_160646913_G_T	-0.0110424	0.489905	0.0238383	0.481942	0.0120622	0.470576	-0.000137052	0.488812	0.000285927	0.480955	0.450936	0.333248	-0.00416683	0.377432	0.0109731	0.371232	0.00541695	0.351913	-5.20161e-05	0.395493	0.000131204	0.388756	-0.00322657	0.394796	0.00596726	0.387941	FALSE
chr1	160646978	G	A	chr1_160646978_G_A	-0.0944161	0.133021	0.0944161	0.129395	0.0156393	0.326635	-0.00145158	0.185257	0.00145158	0.180324	0.489718	0.30768	-0.0469107	0.124054	0.0469107	0.11996	0.00763858	0.258239	-0.000720414	0.159816	0.000720414	0.154938	-0.0232196	0.0952872	0.0232196	0.0929616	FALSE
chr1	160647267	C	T	chr1_160647267_C_T	-0.104856	0.119397	0.104856	0.115977	0.0218667	0.193571	-0.00245327	0.136322	0.00245327	0.133171	0.522405	0.288474	-0.0553106	0.105301	0.0553106	0.102083	0.0114031	0.163633	-0.00129554	0.115779	0.00129554	0.112966	-0.0256173	0.0870057	0.0256173	0.0847287	FALSE
chr1	160647341	T	A	chr1_160647341_T_A	0.0664833	0.214384	0.0664833	0.220644	0.0125328	0.457858	0.00100662	0.280963	0.00100662	0.288932	0.515541	0.292705	0.035296	0.17089	0.035296	0.176525	0.00664093	0.30459	0.000544941	0.223423	0.000544941	0.230303	0.0160122	0.165847	0.0160122	0.170617	FALSE
chr1	160652427	C	T	chr1_160652427_C_T	-0.0278474	0.400677	0.0332303	0.392204	0.0131027	0.426458	-0.000405808	0.405433	0.000467979	0.397676	0.437287	0.344721	-0.0123402	0.328325	0.0149101	0.321677	0.005616	0.34187	-0.000173013	0.341405	0.000202695	0.334635	-0.00722486	0.314541	0.0084507	0.308177	FALSE
chr1	160652595	G	A	chr1_160652595_G_A	-0.0344538	0.39478	0.0344538	0.382774	0.0141896	0.386572	-0.000572002	0.378195	0.000572002	0.367154	0.399052	0.373275	-0.0135007	0.341227	0.0135007	0.331213	0.00556877	0.348889	-0.000221352	0.336452	0.000221352	0.326538	-0.00890007	0.299251	0.00890007	0.290234	FALSE
chr1	160652624	G	A	chr1_160652624_G_A	0.00750269	0.762951	0.00750269	0.776669	0.00583619	0.894839	4.40876e-05	0.819147	4.40876e-05	0.833511	0.394196	0.37701	0.00308661	0.605136	0.00308661	0.618103	0.00229806	0.573641	1.80122e-05	0.679345	1.80122e-05	0.693073	0.00193722	0.669879	0.00193722	0.683003	FALSE
chr1	160652974	A	G	chr1_160652974_A_G	0.0636747	0.196478	0.0636747	0.203236	0.0146031	0.362257	0.0009369	0.234021	0.0009369	0.24101	0.231459	0.54261	0.01509	0.289194	0.01509	0.299008	0.00339113	0.478553	0.000222069	0.287141	0.000222069	0.297155	0.0160503	0.143337	0.0160503	0.147971	FALSE
chr1	160657673	C	T	chr1_160657673_C_T	0.00140205	0.803682	0.00663148	0.805372	0.00596916	0.877101	2.75392e-06	0.842932	4.17373e-05	0.844148	0.183186	0.6075	0.000301485	0.753645	0.00111932	0.755312	0.00107549	0.738022	8.88279e-07	0.79558	6.93596e-06	0.79686	0.000331867	0.740501	0.00146879	0.741755	FALSE
chr1	160664798	C	T	chr1_160664798_C_T	-0.00325921	0.882749	0.00361384	0.878725	0.00578558	0.900578	-1.85418e-05	0.91311	2.05631e-05	0.910161	0.462253	0.326314	-0.00145958	0.738441	0.00163897	0.733744	0.00267999	0.535435	-8.36917e-06	0.795525	9.38705e-06	0.791119	-0.00088445	0.822492	0.00096702	0.81737	FALSE
chr1	160665479	A	G	chr1_160665479_A_G	-0.0089838	0.727734	0.00972673	0.72204	0.00808156	0.710503	-8.37166e-05	0.737749	8.85473e-05	0.730888	0.397831	0.37271	-0.00394257	0.584153	0.00419396	0.579268	0.00326479	0.489807	-3.63304e-05	0.61814	3.79712e-05	0.612532	-0.00223415	0.641343	0.00240882	0.635834	FALSE
chr1	160666163	A	G	chr1_160666163_A_G	0.0302851	0.419154	0.0302851	0.43097	0.00945449	0.623655	0.000291465	0.485343	0.000291465	0.498484	0.234214	0.536404	0.00651772	0.46491	0.00651772	0.47678	0.00218443	0.584771	6.22011e-05	0.495629	6.22011e-05	0.508921	0.00767899	0.326851	0.00767899	0.336353	FALSE
chr1	160681938	A	G	chr1_160681938_A_G	0.0330618	0.382191	0.0330618	0.392959	0.0143721	0.374344	0.000537084	0.361916	0.000537084	0.372526	0.614343	0.236849	0.0205947	0.248959	0.0205947	0.256516	0.00887385	0.222496	0.000335891	0.260298	0.000335891	0.26849	0.0067215	0.347213	0.0067215	0.35765	FALSE
chr1	160692100	A	C	chr1_160692100_A_C	0.034478	0.359521	0.034478	0.371192	0.0117835	0.486691	0.000411226	0.385839	0.000411226	0.39861	0.32779	0.431819	0.0113731	0.342965	0.0113731	0.353981	0.00384145	0.443174	0.000134755	0.360477	0.000134755	0.372212	0.00898423	0.268724	0.00898423	0.277229	FALSE
chr1	160692651	C	A	chr1_160692651_C_A	-0.781291	0.00168052	0.781291	0.00160112	0.205896	0.000339658	-0.165609	0.000696757	0.165609	0.000621452	0.39692	0.372278	-0.31251	0.00640182	0.31251	0.00630962	0.0818178	0.00228041	-0.0661145	0.00156544	0.0661145	0.00146923	-0.200391	0.000989442	0.200391	0.000906164	TRUE
chr1	160698369	A	G	chr1_160698369_A_G	0.0204842	0.501142	0.0204842	0.514979	0.00968802	0.607534	0.000200816	0.517606	0.000200816	0.533029	0.216982	0.56059	0.0043957	0.509535	0.0043957	0.521887	0.00209468	0.596184	4.29648e-05	0.523461	4.29648e-05	0.537235	0.00518602	0.398481	0.00518602	0.409932	FALSE
chr1	160699348	A	G	chr1_160699348_A_G	-0.0262667	0.465593	0.0262667	0.453282	0.00920735	0.637961	-0.000249087	0.520625	0.000249087	0.505845	0.225265	0.548131	-0.00589248	0.493744	0.00589248	0.481462	0.00208938	0.596586	-5.62326e-05	0.525734	5.62326e-05	0.512374	-0.00660876	0.367969	0.00660876	0.35759	FALSE
chr1	160726674	C	T	chr1_160726674_C_T	0.0134822	0.434538	0.0305609	0.436429	0.00970308	0.602629	0.000216316	0.487184	0.0003423	0.489937	0.559314	0.268012	0.00754671	0.314001	0.0172232	0.315396	0.00536601	0.356957	0.000120829	0.375787	0.000191999	0.377041	0.00284072	0.369577	0.00691205	0.371799	FALSE
chr1	160744058	T	C	chr1_160744058_T_C	-0.0106497	0.705255	0.0106497	0.690927	0.00515286	0.930033	-5.17557e-05	0.806004	5.17557e-05	0.791307	0.332968	0.427556	-0.00340386	0.59036	0.00340386	0.57774	0.00168658	0.646528	-1.61918e-05	0.691995	1.61918e-05	0.678657	-0.00272639	0.606732	0.00272639	0.592826	FALSE
chr1	160744793	G	T	chr1_160744793_G_T	-0.0319254	0.401311	0.0319254	0.388975	0.0193624	0.244973	-0.00064815	0.326657	0.00064815	0.31685	0.595243	0.243289	-0.0182785	0.270948	0.0182785	0.262095	0.0113617	0.165732	-0.00036865	0.243189	0.00036865	0.235499	-0.00715499	0.344777	0.00715499	0.334627	FALSE
chr1	160744934	A	G	chr1_160744934_A_G	0.040591	0.309396	0.040591	0.319683	0.0158626	0.318673	0.000635271	0.297616	0.000635271	0.307352	0.549799	0.27052	0.022633	0.220284	0.022633	0.228082	0.00869915	0.225864	0.000353185	0.227549	0.000353185	0.235097	0.00917954	0.259612	0.00917954	0.268076	FALSE
chr1	160756799	G	T	chr1_160756799_G_T	-0.00684384	0.656397	0.013031	0.6485	0.00803335	0.720295	-1.87584e-05	0.697757	0.0001057	0.690875	0.438223	0.340268	-0.00365351	0.51011	0.00571413	0.503302	0.00339093	0.479751	-1.51149e-05	0.570682	4.40707e-05	0.56404	-0.00169745	0.561447	0.0032758	0.554979	FALSE
chr1	160757101	G	T	chr1_160757101_G_T	0.0546605	0.238726	0.0677878	0.241619	0.0186336	0.285584	0.00175046	0.24988	0.00185687	0.251796	0.266689	0.496208	0.0169716	0.309732	0.0199493	0.315376	0.00540167	0.376427	0.000563716	0.286354	0.000587853	0.290727	0.0130524	0.18275	0.0164409	0.184769	FALSE
chr1	160757148	G	T	chr1_160757148_G_T	-0.0186138	0.575822	0.0186138	0.562514	0.00803747	0.721673	-0.000167798	0.635713	0.000167798	0.621144	0.209435	0.567949	-0.00439066	0.581505	0.00439066	0.568726	0.00170935	0.646093	-3.95015e-05	0.619901	3.95015e-05	0.605962	-0.00477793	0.482385	0.00477793	0.471365	FALSE
chr1	160767778	A	G	chr1_160767778_A_G	0.0175466	0.391284	0.0317387	0.394926	0.0121563	0.467618	0.000235252	0.402242	0.000398894	0.405188	0.575504	0.258914	0.0100165	0.264646	0.0182336	0.266598	0.00699086	0.281836	0.00013491	0.295473	0.000229257	0.297286	0.00386808	0.336938	0.00696127	0.340251	FALSE
chr1	160767932	T	C	chr1_160767932_T_C	-0.0151061	0.620768	0.0151061	0.606946	0.0050618	0.943173	-7.45491e-05	0.746877	7.45491e-05	0.731718	0.643857	0.219915	-0.0096529	0.390747	0.0096529	0.379326	0.00327452	0.484191	-4.78187e-05	0.533202	4.78187e-05	0.519497	-0.00300745	0.576626	0.00300745	0.563237	FALSE
chr1	160768552	A	C	chr1_160768552_A_C	0.0879336	0.136562	0.0879336	0.140139	0.030446	0.107168	0.00278319	0.114009	0.00278319	0.116081	0.769354	0.138675	0.0684406	0.0758641	0.0684406	0.0780837	0.0234494	0.0527093	0.00216691	0.0734616	0.00216691	0.0749235	0.0111755	0.210656	0.0111755	0.217499	FALSE
chr1	160777928	A	G	chr1_160777928_A_G	0.0201715	0.523597	0.0201715	0.536861	0.0138171	0.391334	0.000277794	0.490137	0.000277794	0.503463	0.350261	0.411208	0.00690499	0.458654	0.00690499	0.47065	0.00485301	0.383159	9.44804e-05	0.436903	9.44804e-05	0.449372	0.005294	0.424561	0.005294	0.435198	FALSE
chr1	160783453	A	G	chr1_160783453_A_G	-0.0152581	0.566646	0.0185849	0.557846	0.014122	0.382003	-0.000263674	0.511887	0.000296169	0.503746	0.653197	0.210266	-0.00867155	0.379787	0.0112502	0.37354	0.00889954	0.219599	-0.000148754	0.371278	0.000173941	0.3649	-0.00327104	0.538505	0.00371882	0.530378	FALSE
chr1	160789262	A	G	chr1_160789262_A_G	0.0134368	0.462201	0.0243588	0.469495	0.0131659	0.420833	0.00015166	0.435893	0.000317657	0.44374	0.481603	0.313591	0.00582953	0.342103	0.0114105	0.348495	0.00631513	0.30927	6.33673e-05	0.344428	0.000148188	0.3511	0.00328691	0.366129	0.0061578	0.37237	FALSE
chr1	160789632	C	T	chr1_160789632_C_T	-0.137834	0.0765938	0.137834	0.0749059	0.0243623	0.158437	-0.00344684	0.0975304	0.00344684	0.09589	0.80743	0.113019	-0.111541	0.0411834	0.111541	0.0401141	0.0197113	0.0708099	-0.00279497	0.0605241	0.00279497	0.059484	-0.0147324	0.169072	0.0147324	0.163721	FALSE
chr1	160789729	T	C	chr1_160789729_T_C	0.0140455	0.55906	0.0180265	0.568789	0.0182166	0.270865	0.000313992	0.450482	0.000345654	0.460301	0.832982	0.0920083	0.011456	0.306283	0.0148629	0.312849	0.0151039	0.113921	0.000256515	0.280557	0.000283611	0.286836	0.00133064	0.711353	0.00161964	0.720707	FALSE
chr1	160790411	G	A	chr1_160790411_G_A	-0.00481	0.798817	0.00682788	0.790083	0.00557695	0.914467	-2.33103e-05	0.856673	3.77539e-05	0.848135	0.699263	0.182694	-0.00356491	0.532191	0.00495861	0.524498	0.00390019	0.440086	-1.73694e-05	0.634377	2.73452e-05	0.625714	-0.000787589	0.795831	0.00111787	0.787506	FALSE
chr1	160797947	C	T	chr1_160797947_C_T	0.00185833	0.897557	0.00292188	0.904928	0.0113777	0.506274	1.98381e-05	0.850256	3.40091e-05	0.85811	0.768011	0.129218	0.00137933	0.639755	0.00223236	0.647174	0.00886015	0.222553	1.48327e-05	0.61511	2.61985e-05	0.622449	0.000319164	0.894249	0.000423964	0.901864	FALSE
chr1	160798031	C	T	chr1_160798031_C_T	-0.0738187	0.176368	0.0738187	0.17074	0.0134035	0.409863	-0.000972309	0.238459	0.000972309	0.231312	0.772095	0.124709	-0.0568137	0.097885	0.0568137	0.094623	0.0103897	0.183509	-0.00075139	0.152207	0.00075139	0.147769	-0.00961621	0.265843	0.00961621	0.257587	FALSE
chr1	160798243	C	T	chr1_160798243_C_T	0.0498954	0.270123	0.0498954	0.278316	0.0120182	0.480156	0.000624261	0.337646	0.000624261	0.347753	0.74722	0.140769	0.0363516	0.162409	0.0363516	0.167404	0.00882023	0.223701	0.000444352	0.225212	0.000444352	0.231893	0.00778856	0.317066	0.00778856	0.326524	FALSE
chr1	160837619	A	G	chr1_160837619_A_G	0.115242	0.109871	0.115242	0.112753	0.0292252	0.113536	0.00352776	0.104222	0.00352776	0.106577	0.923953	0.012072	0.106041	0.0493392	0.106041	0.050734	0.0269817	0.039629	0.0032417	0.0585583	0.0032417	0.0597613	0.00540674	0.410761	0.00540674	0.422318	FALSE
chr1	160844630	A	C	chr1_160844630_A_C	-0.00826641	0.759938	0.00869229	0.749311	0.00590847	0.881276	-4.46802e-05	0.830293	4.84794e-05	0.820068	0.162223	0.641697	-0.00144241	0.732888	0.00148846	0.723254	0.000919745	0.765459	-7.90482e-06	0.791393	8.31564e-06	0.781649	-0.00200391	0.672629	0.00209918	0.662137	FALSE
chr1	160844746	C	G	chr1_160844746_C_G	-0.00862033	0.706047	0.0104011	0.695925	0.00963816	0.611757	-8.00522e-05	0.68824	9.82709e-05	0.677	0.132499	0.692067	-0.00121224	0.723663	0.00142076	0.715014	0.00124799	0.709504	-1.10106e-05	0.718341	1.31438e-05	0.709033	-0.00203725	0.618991	0.00248821	0.609004	FALSE
chr1	160844834	A	G	chr1_160844834_A_G	0.00366722	0.790693	0.00661993	0.794454	0.00513062	0.946405	1.9182e-05	0.853385	3.31406e-05	0.856922	0.121625	0.711961	0.000625174	0.78582	0.000862098	0.789284	0.00062182	0.824365	3.21796e-06	0.83571	4.33998e-06	0.838883	0.000852692	0.726627	0.00148467	0.730659	FALSE
chr1	160844844	A	G	chr1_160844844_A_G	0.00928894	0.543251	0.0187672	0.551627	0.015151	0.342021	0.000144427	0.470711	0.000298925	0.47844	0.123551	0.708831	0.00110426	0.663285	0.00190057	0.671116	0.00180051	0.633216	1.67522e-05	0.593296	2.97323e-05	0.601535	0.00237229	0.479201	0.00426187	0.486422	FALSE
chr1	160844969	C	T	chr1_160844969_C_T	-0.00168573	0.700543	0.0108868	0.697088	0.00562023	0.912586	-2.97014e-06	0.777486	6.33574e-05	0.774377	0.130333	0.697567	-0.000950722	0.7239	0.00164125	0.719707	0.000711601	0.806178	-4.56545e-06	0.780754	9.04954e-06	0.776321	-0.00061451	0.624509	0.00246916	0.62067	FALSE
chr1	160845380	A	G	chr1_160845380_A_G	-0.000221886	0.861296	0.00426352	0.863366	0.00490613	0.955451	-5.93755e-07	0.907276	2.00584e-05	0.909873	0.135419	0.689452	0.000169581	0.822837	0.000561617	0.825995	0.000655467	0.817539	8.16393e-07	0.867563	2.62279e-06	0.870642	-7.93941e-06	0.793519	0.00102736	0.795702	FALSE
chr1	160855523	C	T	chr1_160855523_C_T	0.00463868	0.768553	0.00783319	0.773368	0.0173644	0.281839	0.000108086	0.631944	0.000154924	0.637067	0.416304	0.35938	0.00191543	0.594889	0.00324971	0.598857	0.00717271	0.276489	4.49561e-05	0.510863	6.41614e-05	0.515666	0.00127031	0.66204	0.00209283	0.666921	FALSE
chr1	160855852	A	C	chr1_160855852_A_C	0.0247998	0.471928	0.0247998	0.484382	0.016057	0.316084	0.000441203	0.424129	0.000441203	0.43595	0.420547	0.356129	0.0102966	0.387212	0.0102966	0.398078	0.00668076	0.295007	0.000181879	0.358513	0.000181879	0.36885	0.00671197	0.368386	0.00671197	0.378526	FALSE
chr1	160855916	T	C	chr1_160855916_T_C	0.0169661	0.572259	0.0169661	0.586088	0.0139655	0.385972	0.000242776	0.515376	0.000242776	0.529685	0.400796	0.37098	0.00689125	0.456927	0.00689125	0.469031	0.00556107	0.344364	9.76874e-05	0.431024	9.76874e-05	0.443864	0.00452387	0.460625	0.00452387	0.472325	FALSE
chr1	160856125	G	A	chr1_160856125_G_A	-0.00743968	0.79127	0.00743968	0.777044	0.00460838	0.969587	-3.45134e-05	0.871238	3.45134e-05	0.856815	0.297664	0.462826	-0.00233836	0.669948	0.00233836	0.656801	0.00137353	0.690584	-1.09377e-05	0.764212	1.09377e-05	0.750678	-0.00203725	0.680012	0.00203725	0.666536	FALSE
chr1	160856324	C	T	chr1_160856324_C_T	-0.00271486	0.817982	0.00642448	0.809995	0.00419163	0.962487	-1.00132e-05	0.912173	2.25299e-05	0.904278	0.16654	0.635593	-0.000580174	0.768363	0.001142	0.760582	0.000687398	0.812522	-2.05256e-06	0.853609	3.94824e-06	0.845269	-0.000765359	0.738406	0.00155612	0.730459	FALSE
chr1	160862066	C	G	chr1_160862066_C_G	0.00844846	0.730782	0.00873055	0.742368	0.0128016	0.435686	0.000107748	0.66537	0.000111634	0.677758	0.078905	0.795001	0.000757722	0.795362	0.000767809	0.804371	0.000997497	0.751427	9.64865e-06	0.753215	9.78759e-06	0.762784	0.00177843	0.68545	0.00181018	0.696084	FALSE
chr1	160862069	G	A	chr1_160862069_G_A	0.00435984	0.844145	0.00435984	0.857677	0.00573135	0.895792	2.54781e-05	0.87348	2.54781e-05	0.887029	0.0784747	0.795897	0.00031111	0.872422	0.00031111	0.885452	0.000454359	0.86242	1.85763e-06	0.890675	1.85763e-06	0.9039	0.000860632	0.813127	0.000860632	0.827147	FALSE
chr1	160862076	C	T	chr1_160862076_C_T	-0.00381267	0.741724	0.00876627	0.737985	0.0254054	0.147389	-7.77288e-05	0.550568	0.000209348	0.546299	0.0777474	0.797221	-0.000159933	0.820817	0.000626467	0.818702	0.00202227	0.608669	-2.94687e-06	0.702125	1.5323e-05	0.698673	-0.000714547	0.716559	0.00164822	0.713476	FALSE
chr1	160862422	A	G	chr1_160862422_A_G	-0.0401216	0.349184	0.0401216	0.338572	0.0131588	0.440053	-0.000642624	0.367279	0.000642624	0.356963	0.174087	0.621987	-0.00719123	0.467607	0.00719123	0.455301	0.00228394	0.587057	-0.000114145	0.45049	0.000114145	0.438107	-0.00948124	0.27899	0.00948124	0.270795	FALSE
chr1	160862856	A	G	chr1_160862856_A_G	0.162116	0.0598282	0.162116	0.0607415	0.0332681	0.0891069	0.00564013	0.0650115	0.00564013	0.0657069	0.278859	0.482987	0.0456845	0.122422	0.0456845	0.126729	0.00927047	0.212915	0.0015974	0.0946327	0.0015974	0.0969504	0.0414961	0.0387142	0.0414961	0.0391706	FALSE
chr1	160862987	T	C	chr1_160862987_T_C	-0.0239794	0.487871	0.0239794	0.474554	0.0112979	0.513106	-0.000283162	0.49119	0.000283162	0.477324	0.24488	0.523033	-0.00611439	0.487132	0.00611439	0.475076	0.00279646	0.530584	-7.30059e-05	0.490672	7.30059e-05	0.477602	-0.00606094	0.383508	0.00606094	0.372209	FALSE
chr1	160863009	C	G	chr1_160863009_C_G	0.0205259	0.520697	0.0205259	0.533004	0.00880962	0.664588	0.000189876	0.561965	0.000189876	0.576485	0.252494	0.513286	0.00535077	0.500232	0.00535077	0.51226	0.00222856	0.582399	4.86623e-05	0.533124	4.86623e-05	0.546759	0.00512409	0.425424	0.00512409	0.436515	FALSE
chr1	160863071	A	G	chr1_160863071_A_G	0.0142041	0.617807	0.0142041	0.631961	0.00746918	0.766253	0.000110707	0.660079	0.000110707	0.675299	0.257754	0.506892	0.00340192	0.563812	0.00340192	0.576864	0.00194217	0.615678	2.69725e-05	0.606552	2.69725e-05	0.620231	0.00359179	0.511725	0.00359179	0.524048	FALSE
chr1	160877144	G	A	chr1_160877144_G_A	0.0687164	0.198975	0.0687164	0.205166	0.0237306	0.16963	0.00180316	0.176005	0.00180316	0.180953	0.369667	0.397386	0.028892	0.205317	0.028892	0.211831	0.00915481	0.223574	0.000779001	0.178746	0.000779001	0.184081	0.0174111	0.145134	0.0174111	0.149638	FALSE
chr1	160877274	G	A	chr1_160877274_G_A	-0.172103	0.0587226	0.172103	0.0576145	0.0201304	0.217877	-0.00355014	0.0993533	0.00355014	0.0974619	0.370067	0.397013	-0.0701584	0.0903	0.0701584	0.0876797	0.00752784	0.26716	-0.00145151	0.114459	0.00145151	0.111304	-0.0429538	0.0394875	0.0429538	0.0387895	FALSE
chr1	160877620	A	G	chr1_160877620_A_G	-0.00621798	0.764613	0.00820793	0.759454	0.00551852	0.90482	-4.02437e-05	0.823297	4.91899e-05	0.817787	0.318818	0.441487	-0.00220162	0.638704	0.00285752	0.63405	0.00178862	0.635487	-1.44661e-05	0.711405	1.74043e-05	0.706406	-0.00160694	0.670953	0.0020706	0.665624	FALSE
chr1	160879147	T	C	chr1_160879147_T_C	0.0830826	0.158379	0.0830826	0.16308	0.0161226	0.31465	0.00146635	0.196244	0.00146635	0.201283	0.22784	0.544664	0.0199435	0.255376	0.0199435	0.263453	0.00378393	0.453315	0.000358893	0.25007	0.000358893	0.258197	0.0209823	0.111514	0.0209823	0.114483	FALSE
chr1	160879203	G	A	chr1_160879203_G_A	-0.0214464	0.443167	0.0303758	0.435453	0.0158417	0.325542	-0.000408685	0.399322	0.000524939	0.393006	0.215855	0.560353	-0.00387473	0.491972	0.0063931	0.484921	0.00343183	0.476453	-7.65932e-05	0.442322	0.00010938	0.434693	-0.00532417	0.348695	0.00759801	0.342489	FALSE
chr1	160879240	T	A	chr1_160879240_T_A	-0.00351171	0.649525	0.0133131	0.646373	0.0155997	0.329439	-4.81039e-05	0.547723	0.000230662	0.544682	0.224501	0.548388	-0.000745768	0.611588	0.00306074	0.60884	0.00355089	0.467245	-9.37311e-06	0.544593	5.32417e-05	0.541946	-0.000871747	0.562599	0.0031837	0.55918	FALSE
chr1	160879270	G	A	chr1_160879270_G_A	0.0203613	0.428688	0.0347909	0.430181	0.0222924	0.186301	0.000573878	0.332214	0.000858895	0.333245	0.236407	0.533429	0.00688783	0.442883	0.00994647	0.445004	0.00532722	0.359333	0.000190803	0.360553	0.000250525	0.362483	0.00492402	0.333315	0.0086873	0.334388	FALSE
chr1	160879292	A	G	chr1_160879292_A_G	0.156788	0.0736469	0.156788	0.0752271	0.0248249	0.154076	0.00425325	0.0947835	0.00425325	0.096681	0.271679	0.489753	0.0445863	0.137022	0.0445863	0.14157	0.00687209	0.290952	0.0012223	0.127705	0.0012223	0.131298	0.0399479	0.0489878	0.0399479	0.0497381	FALSE
chr1	160879577	G	T	chr1_160879577_G_T	0.146517	0.0672593	0.146517	0.0685799	0.0298912	0.111269	0.0042972	0.076321	0.0042972	0.0773535	0.217814	0.557479	0.0322948	0.164631	0.0322948	0.170577	0.00637632	0.308321	0.000924087	0.126672	0.000924087	0.130536	0.0363768	0.0455484	0.0363768	0.0462708	FALSE
chr1	160884655	T	C	chr1_160884655_T_C	0.00349204	0.812668	0.0060577	0.816196	0.0102841	0.571525	3.43267e-05	0.768078	6.57851e-05	0.771947	0.507523	0.297259	0.00172882	0.597727	0.00299803	0.601324	0.00517187	0.369903	1.71387e-05	0.596048	3.24373e-05	0.599725	0.000835226	0.736535	0.00143862	0.739541	FALSE
chr1	160884736	G	A	chr1_160884736_G_A	0.120901	0.0922669	0.120901	0.0946772	0.034812	0.0815157	0.00443163	0.0800524	0.00443163	0.0812484	0.534981	0.27939	0.0674788	0.0817777	0.0674788	0.0844123	0.019119	0.0779884	0.00254615	0.0691416	0.00254615	0.0703138	0.0270416	0.0723251	0.0270416	0.0740486	FALSE
chr1	160884830	T	C	chr1_160884830_T_C	0.880869	0.00101919	0.880869	0.00103206	0.159039	0.00097266	0.148409	0.000821946	0.148409	0.000878016	0.69379	0.192009	0.610783	0.00112743	0.610783	0.00111499	0.109841	0.000739521	0.102362	0.000689097	0.102362	0.000742632	0.191197	0.00119542	0.191197	0.00127025	TRUE
chr1	160884908	C	T	chr1_160884908_C_T	-0.150068	0.0679667	0.150068	0.0666279	0.036834	0.0742178	-0.00556089	0.0642329	0.00556089	0.0635203	0.490127	0.308201	-0.0748643	0.0739342	0.0748643	0.0717359	0.0178523	0.0852779	-0.00274618	0.0623883	0.00274618	0.0612939	-0.0366674	0.0462328	0.0366674	0.0455076	FALSE
chr1	160884913	T	C	chr1_160884913_T_C	-0.114876	0.112651	0.114876	0.11053	0.0353376	0.0922894	-0.00485523	0.0955409	0.00485523	0.0942214	0.488094	0.309568	-0.0548504	0.113452	0.0548504	0.110181	0.0167121	0.100292	-0.00227069	0.0898757	0.00227069	0.0882087	-0.0286517	0.0805527	0.0286517	0.0790199	FALSE
chr1	160884959	T	C	chr1_160884959_T_C	-0.0154546	0.624702	0.0154546	0.610424	0.0115846	0.498172	-0.000202959	0.583913	0.000202959	0.568953	0.463869	0.325511	-0.00730658	0.465794	0.00730658	0.453247	0.00552446	0.352469	-9.84615e-05	0.465092	9.84615e-05	0.451893	-0.00408085	0.510213	0.00408085	0.497629	FALSE
chr1	160885137	T	C	chr1_160885137_T_C	-0.0215191	0.53218	0.0220738	0.521992	0.0139301	0.396365	-0.000375128	0.481479	0.00037927	0.471776	0.419048	0.35667	-0.00971304	0.429772	0.00995503	0.421708	0.00596561	0.329692	-0.00017112	0.407992	0.000172928	0.39953	-0.00542579	0.435036	0.00554965	0.426844	FALSE
chr1	160929691	T	C	chr1_160929691_T_C	0.178789	0.0512019	0.178789	0.0523154	0.0488579	0.0435774	0.0100062	0.0437909	0.0100062	0.044199	0.115279	0.726341	0.0228133	0.230309	0.0228133	0.238561	0.00631403	0.322919	0.00135767	0.124705	0.00135767	0.127974	0.0403735	0.0422909	0.0403735	0.0431943	FALSE
chr1	160929993	G	A	chr1_160929993_G_A	-0.0191607	0.596399	0.0191607	0.584545	0.0136788	0.397127	-0.000293995	0.582311	0.000293995	0.570169	0.0648824	0.828358	-0.00136019	0.780349	0.00136019	0.767377	0.000890302	0.776288	-2.09003e-05	0.737001	2.09003e-05	0.723122	-0.00382362	0.571948	0.00382362	0.560419	FALSE
chr1	160951176	C	T	chr1_160951176_C_T	-0.034033	0.399979	0.034033	0.388212	0.0079471	0.7276	-0.000304256	0.500788	0.000304256	0.486769	0.507641	0.297233	-0.0169106	0.299806	0.0169106	0.290831	0.00399425	0.434208	-0.000149503	0.389879	0.000149503	0.378224	-0.00865078	0.306016	0.00865078	0.297319	FALSE
chr1	160951440	T	G	chr1_160951440_T_G	-0.0131254	0.613069	0.0154528	0.603381	0.00643759	0.825574	-8.08244e-05	0.706454	9.99466e-05	0.69605	0.656146	0.212505	-0.00855403	0.387823	0.0100668	0.38054	0.00426636	0.418396	-5.32725e-05	0.499333	6.57021e-05	0.49093	-0.00259301	0.580725	0.00299316	0.5714	FALSE
chr1	160951570	G	C	chr1_160951570_G_C	0.168047	0.0363592	0.232832	0.0368516	0.0445294	0.0509159	0.0098055	0.0387097	0.012175	0.0387397	0.740613	0.160657	0.127823	0.0231737	0.172576	0.0233741	0.0329787	0.0276015	0.00740996	0.0261186	0.0090468	0.0260293	0.0244756	0.0530772	0.0363561	0.0539003	TRUE
chr1	160981733	G	C	chr1_160981733_G_C	0.0130371	0.62502	0.0140361	0.635305	0.00646948	0.824129	8.3801e-05	0.705625	8.79982e-05	0.71688	0.538211	0.281158	0.00694955	0.441088	0.00754041	0.449063	0.00345383	0.475105	4.48387e-05	0.537841	4.73212e-05	0.547549	0.00304397	0.539587	0.00330756	0.549054	FALSE
chr1	160981747	C	T	chr1_160981747_C_T	-0.00434809	0.638599	0.0135759	0.634545	0.00887892	0.656423	-5.61387e-05	0.65347	0.000122069	0.64882	0.547243	0.275951	-0.00264975	0.434633	0.00744153	0.43205	0.00487686	0.379534	-3.39899e-05	0.483405	6.74004e-05	0.479953	-0.00116233	0.546747	0.00328374	0.543882	FALSE
chr1	160981955	G	A	chr1_160981955_G_A	0.0132752	0.579246	0.0156835	0.589946	0.020126	0.217475	0.000260101	0.436304	0.000311956	0.445905	0.634703	0.226322	0.00873375	0.363951	0.0100832	0.371958	0.012755	0.139297	0.00017145	0.302927	0.000200506	0.309831	0.00258666	0.546471	0.00306937	0.556402	FALSE
chr1	160982042	G	A	chr1_160982042_G_A	0.0880201	0.154353	0.0880201	0.158829	0.023959	0.172483	0.00237222	0.153377	0.00237222	0.15683	0.665303	0.208999	0.0576505	0.101942	0.0576505	0.105212	0.0160299	0.103493	0.00156525	0.108474	0.00156525	0.111215	0.0172761	0.150057	0.0172761	0.154356	FALSE
chr1	160982510	A	T	chr1_160982510_A_T	-0.00670346	0.714516	0.0100908	0.70516	0.0070628	0.796124	-3.95169e-05	0.753132	7.01548e-05	0.744012	0.610604	0.238842	-0.0042096	0.474154	0.0061209	0.466476	0.00427452	0.416178	-2.49848e-05	0.550237	4.22724e-05	0.541805	-0.00144815	0.656652	0.00214682	0.647562	FALSE
chr1	160990054	C	T	chr1_160990054_C_T	-0.0932155	0.134737	0.0932155	0.131239	0.0144481	0.373087	-0.00144326	0.196832	0.00144326	0.192078	0.611463	0.23711	-0.0587809	0.0982997	0.0587809	0.0953259	0.00902219	0.220099	-0.000925334	0.146333	0.000925334	0.142498	-0.019234	0.121973	0.019234	0.118663	FALSE
chr1	160990172	C	T	chr1_160990172_C_T	0.0285548	0.41934	0.029566	0.428611	0.0247884	0.155833	0.000788781	0.297043	0.000804004	0.30355	0.683967	0.193949	0.0193498	0.260371	0.0200018	0.266503	0.0170192	0.0915555	0.00053363	0.205912	0.000543445	0.209841	0.00504629	0.427164	0.00524954	0.435624	FALSE
chr1	160997173	C	T	chr1_160997173_C_T	-0.0250029	0.488189	0.0250029	0.474479	0.0147257	0.355693	-0.000365592	0.45289	0.000365592	0.440093	0.270524	0.49196	-0.0068522	0.477975	0.0068522	0.466027	0.00396072	0.435024	-9.97406e-05	0.446313	9.97406e-05	0.433602	-0.00657859	0.381931	0.00657859	0.371147	FALSE
chr1	160997665	T	C	chr1_160997665_T_C	-0.0492278	0.276991	0.0520691	0.270759	0.0264873	0.143777	-0.00158331	0.209136	0.00162854	0.205872	0.355941	0.406229	-0.0185605	0.278024	0.0194556	0.271089	0.00965224	0.205209	-0.000603524	0.210767	0.000617774	0.206559	-0.0130778	0.199482	0.0138559	0.19579	FALSE
chr1	161014318	C	G	chr1_161014318_C_G	-0.0274176	0.470172	0.0274176	0.457978	0.00864486	0.676197	-0.000251042	0.543515	0.000251042	0.529761	0.596313	0.246478	-0.0171093	0.310547	0.0171093	0.301509	0.00519862	0.366981	-0.000156452	0.392922	0.000156452	0.381365	-0.00554329	0.424746	0.00554329	0.413824	FALSE
chr1	161021085	T	C	chr1_161021085_T_C	-0.00818269	0.622938	0.0154919	0.614617	0.00928112	0.632788	-2.385e-05	0.644293	0.000144738	0.636672	0.954277	0.00461012	-0.00790952	0.339576	0.0148175	0.333755	0.00883883	0.226271	-2.37977e-05	0.410593	0.000138049	0.403861	-0.000258825	0.892889	0.000512886	0.885526	FALSE
chr1	161021086	C	A	chr1_161021086_C_A	0.032261	0.376224	0.032261	0.387437	0.017824	0.275088	0.000574161	0.329655	0.000574161	0.339918	0.955511	0.00422697	0.0308412	0.175295	0.0308412	0.181635	0.0170428	0.0931255	0.000549219	0.187181	0.000549219	0.1932	0.00109881	0.771682	0.00109881	0.784816	FALSE
chr1	161021088	C	T	chr1_161021088_C_T	-0.055282	0.258839	0.055282	0.250731	0.00982175	0.599673	-0.000581035	0.352773	0.000581035	0.341946	0.954764	0.00442556	-0.0527735	0.11481	0.0527735	0.111165	0.00938749	0.209844	-0.000554931	0.201039	0.000554931	0.195027	-0.00185941	0.695404	0.00185941	0.682169	FALSE
chr1	161021116	G	A	chr1_161021116_G_A	0.191331	0.0442102	0.191331	0.0449286	0.0430431	0.0525935	0.00858785	0.0435257	0.00858785	0.0438251	0.96494	0.00244123	0.184897	0.0176509	0.184897	0.0179765	0.0415686	0.0158807	0.0083076	0.0226863	0.0083076	0.0227444	0.00598472	0.358909	0.00598472	0.369754	TRUE
chr1	161038745	C	G	chr1_161038745_C_G	0.100352	0.119813	0.100352	0.123289	0.0279682	0.12635	0.00293515	0.11379	0.00293515	0.116067	0.917314	0.0226974	0.0921259	0.0536528	0.0921259	0.0553376	0.0256836	0.0448494	0.00269676	0.0637803	0.00269676	0.0652503	0.00450958	0.445113	0.00450958	0.457464	FALSE
chr1	161038782	C	A	chr1_161038782_C_A	0.396676	0.010557	0.396676	0.0107262	0.0951891	0.0062643	0.0384179	0.00765832	0.0384179	0.00766792	0.93379	0.0126857	0.370593	0.00433278	0.370593	0.00436025	0.0888987	0.00164621	0.0358927	0.00376457	0.0358927	0.00385437	0.016541	0.13784	0.016541	0.142042	TRUE
chr1	161039013	G	T	chr1_161039013_G_T	0.411917	0.0101272	0.411917	0.0103398	0.0346156	0.0813039	0.0145609	0.0253478	0.0145609	0.0254145	0.939235	0.00983577	0.387212	0.00405411	0.387212	0.00406977	0.032511	0.0267743	0.0136884	0.0131793	0.0136884	0.0132741	0.0160614	0.145367	0.0160614	0.149928	TRUE
chr1	161044656	C	T	chr1_161044656_C_T	-0.48397	0.00727355	0.48397	0.00707413	0.0905761	0.00756764	-0.0477076	0.00685295	0.0477076	0.00660378	0.665076	0.203837	-0.336041	0.00635014	0.336041	0.00610036	0.0615108	0.00590215	-0.0337064	0.00531737	0.0337064	0.00511897	-0.0957159	0.00788199	0.0957159	0.00774789	TRUE
chr1	161044859	A	G	chr1_161044859_A_G	-0.00426805	0.772011	0.00771773	0.763523	0.00742606	0.767221	-3.0858e-05	0.784712	6.10678e-05	0.775922	0.772923	0.132852	-0.00358823	0.495999	0.00605185	0.48909	0.00574469	0.335534	-2.63359e-05	0.558881	4.79105e-05	0.55107	-0.000346158	0.833941	0.000847929	0.82599	FALSE
chr1	161044937	A	G	chr1_161044937_A_G	0.0426451	0.309786	0.0426451	0.319349	0.0114134	0.507287	0.00054282	0.357431	0.00054282	0.368481	0.813692	0.102909	0.0342376	0.165288	0.0342376	0.17061	0.00925263	0.214685	0.000436826	0.22433	0.000436826	0.23165	0.00467949	0.450422	0.00467949	0.461743	FALSE
chr1	161083854	C	T	chr1_161083854_C_T	-0.000260574	0.758158	0.00837604	0.760577	0.0116549	0.501759	3.13836e-05	0.695638	0.000117469	0.699094	0.166813	0.634156	-0.000240769	0.734975	0.00139507	0.73694	0.00187395	0.625004	2.13798e-06	0.70091	1.84577e-05	0.703804	1.74667e-05	0.679374	0.00198644	0.681911	FALSE
chr1	161083983	T	C	chr1_161083983_T_C	-0.00613697	0.767491	0.00811502	0.758286	0.00527231	0.925347	-2.56026e-05	0.84943	3.90145e-05	0.840454	0.149969	0.661909	-0.000853431	0.745494	0.00122004	0.737284	0.000788659	0.791643	-3.3145e-06	0.810613	5.80021e-06	0.802045	-0.00142909	0.682378	0.00193086	0.672736	FALSE
chr1	161097295	C	T	chr1_161097295_C_T	-0.00922994	0.743944	0.00922994	0.729839	0.00466776	0.971245	-4.41552e-05	0.838831	4.41552e-05	0.824615	0.3577	0.403635	-0.00330835	0.589165	0.00330835	0.576568	0.00169095	0.6462	-1.61101e-05	0.698859	1.61101e-05	0.685109	-0.00236594	0.636157	0.00236594	0.622566	FALSE
chr1	161097847	G	C	chr1_161097847_G_C	0.0292099	0.300034	0.046153	0.303624	0.03293	0.0900199	0.000961827	0.200672	0.00157002	0.201114	0.80033	0.117068	0.0236477	0.167012	0.0369437	0.168678	0.0263788	0.0412856	0.000781012	0.126742	0.00125819	0.126933	0.00320911	0.433122	0.00512092	0.438218	FALSE
chr1	161119962	G	A	chr1_161119962_G_A	-0.0383935	0.305637	0.0481578	0.300557	0.0102427	0.571477	-0.000469651	0.377897	0.000569191	0.372419	0.469355	0.314797	-0.021849	0.242013	0.0259899	0.237971	0.00504256	0.378588	-0.000273581	0.305526	0.000315795	0.300921	-0.00834908	0.250562	0.0107182	0.247395	FALSE
chr1	161132100	A	C	chr1_161132100_A_C	-0.0111735	0.670174	0.0129855	0.659844	0.00692323	0.806412	-7.60101e-05	0.73295	8.70672e-05	0.72191	0.806604	0.109867	-0.00917288	0.39393	0.0106205	0.385881	0.00557729	0.344242	-6.25429e-05	0.494367	7.13764e-05	0.484734	-0.00101624	0.781214	0.00121632	0.771581	FALSE
chr1	161153366	C	A	chr1_161153366_C_A	-0.0236408	0.449023	0.0289224	0.439572	0.0108201	0.537466	-0.000307036	0.472285	0.000368662	0.46404	0.70843	0.182069	-0.0168066	0.27685	0.0207733	0.271476	0.00775701	0.259277	-0.000220212	0.326622	0.000266497	0.321037	-0.0041015	0.468966	0.00478111	0.460072	FALSE
chr1	161159962	C	T	chr1_161159962_C_T	0.012899	0.525979	0.0204598	0.533423	0.00620354	0.845368	5.82252e-05	0.63813	0.000128285	0.645749	0.892227	0.0378309	0.0116429	0.271793	0.0183274	0.276554	0.00552452	0.348814	5.27015e-05	0.400186	0.000114641	0.406746	0.000601807	0.789929	0.00104324	0.797229	FALSE
chr1	161177981	A	G	chr1_161177981_A_G	-0.00718574	0.614176	0.0158033	0.609448	0.00562401	0.884265	-6.33611e-05	0.72138	9.61097e-05	0.715785	0.848783	0.0748634	-0.00638541	0.340948	0.0137308	0.337914	0.00479929	0.384959	-5.58592e-05	0.477319	8.37313e-05	0.472854	-0.00032234	0.793676	0.00108452	0.790195	FALSE
chr1	161186085	C	T	chr1_161186085_C_T	0.0131168	0.421136	0.0294144	0.424527	0.00844783	0.689935	0.000171995	0.501279	0.000275082	0.504754	0.473724	0.314635	0.00575901	0.322468	0.0138192	0.324881	0.00418006	0.430588	8.0118e-05	0.395219	0.000133287	0.397896	0.00349493	0.341399	0.00718199	0.343729	FALSE
chr1	161192383	G	A	chr1_161192383_G_A	-0.0193896	0.555264	0.0193896	0.541537	0.0101905	0.574958	-0.000194982	0.56263	0.000194982	0.547372	0.577811	0.257074	-0.0114003	0.365991	0.0114003	0.35558	0.00592601	0.326764	-0.000115059	0.407279	0.000115059	0.39491	-0.00425235	0.485691	0.00425235	0.473788	FALSE
chr1	161193247	T	C	chr1_161193247_T_C	0.0216087	0.500941	0.0216087	0.51516	0.0112274	0.514923	0.000244549	0.498984	0.000244549	0.513463	0.487697	0.311254	0.0108989	0.362752	0.0108989	0.37367	0.00548383	0.347293	0.000123695	0.384246	0.000123695	0.396393	0.00530035	0.410996	0.00530035	0.42309	FALSE
chr1	161202443	C	A	chr1_161202443_C_A	-0.0237962	0.475215	0.0282891	0.466606	0.0107422	0.54078	-0.000302642	0.504842	0.000333643	0.495693	0.977749	0.000793162	-0.0230986	0.232607	0.0275497	0.227725	0.0104896	0.1821	-0.000293991	0.297407	0.000324705	0.291316	-0.000690728	0.849753	0.000773298	0.839957	FALSE
chr1	161202735	C	T	chr1_161202735_C_T	0.0148161	0.605388	0.0148161	0.619754	0.00704951	0.741467	0.000135553	0.659449	0.000135553	0.674165	0.900302	0.0324084	0.0131859	0.354588	0.0131859	0.364959	0.00633992	0.313091	0.000120583	0.455129	0.000120583	0.46681	0.000892389	0.807258	0.000892389	0.821379	FALSE
chr1	161210087	G	A	chr1_161210087_G_A	-0.0586501	0.253324	0.0598021	0.248348	0.0191438	0.246292	-0.00127773	0.245744	0.00128981	0.241089	0.702677	0.182281	-0.0425317	0.156803	0.043233	0.1536	0.0136988	0.130598	-0.000930578	0.168727	0.000937933	0.165868	-0.00939232	0.28834	0.00961145	0.282226	FALSE
chr1	161291251	C	T	chr1_161291251_C_T	-0.00141643	0.81328	0.00646195	0.806215	0.00579475	0.896365	-3.08164e-06	0.859666	3.81799e-05	0.852679	0.354722	0.407139	-0.000539602	0.665519	0.00228579	0.658981	0.00204725	0.599845	-1.27612e-06	0.733167	1.34232e-05	0.726171	-0.000450958	0.727489	0.00161646	0.720025	FALSE
chr1	161292080	C	T	chr1_161292080_C_T	0.021782	0.483864	0.021782	0.497483	0.00424931	0.976785	9.60281e-05	0.673924	9.60281e-05	0.688863	0.485703	0.312399	0.0106209	0.349986	0.0106209	0.360758	0.00205476	0.600819	4.64969e-05	0.517225	4.64969e-05	0.530737	0.00546072	0.38463	0.00546072	0.396134	FALSE
chr1	161306153	C	T	chr1_161306153_C_T	-0.112279	0.112749	0.112279	0.109827	0.0385983	0.0664488	-0.00463117	0.0852933	0.00463117	0.0839905	0.820441	0.0975201	-0.0935328	0.0581322	0.0935328	0.056714	0.0319207	0.0289189	-0.00388905	0.0517853	0.00388905	0.0510523	-0.010145	0.252628	0.010145	0.24517	FALSE
chr1	161314507	T	C	chr1_161314507_T_C	-0.0113802	0.685524	0.0119698	0.674829	0.00399955	0.987613	-4.53389e-05	0.828292	4.77769e-05	0.818249	0.947054	0.00664443	-0.0107358	0.387505	0.0113033	0.379262	0.00378593	0.448707	-4.27423e-05	0.576736	4.50891e-05	0.566139	-0.000439843	0.907645	0.000452546	0.898905	FALSE
chr1	161324098	T	G	chr1_161324098_T_G	0.0300083	0.414341	0.0300083	0.425893	0.0129114	0.435084	0.00044291	0.40799	0.00044291	0.419763	0.404934	0.36698	0.0139569	0.336843	0.0139569	0.346724	0.00539718	0.356197	0.00021048	0.347604	0.00021048	0.357258	0.00701526	0.346469	0.00701526	0.356375	FALSE
chr1	161324189	A	G	chr1_161324189_A_G	0.0284058	0.382502	0.0445956	0.386425	0.0137056	0.397828	0.000467806	0.422529	0.000615575	0.427888	0.389355	0.380299	0.0169987	0.342566	0.0203331	0.347251	0.00550829	0.35189	0.000261478	0.370129	0.000291912	0.37593	0.00637058	0.315176	0.0104133	0.318671	FALSE
chr1	161367667	A	C	chr1_161367667_A_C	-0.00480356	0.767916	0.00801091	0.76484	0.00640234	0.841631	-4.00983e-05	0.811587	5.84031e-05	0.808387	0.491951	0.306817	-0.00243725	0.601652	0.00402928	0.598433	0.00318164	0.492774	-2.03929e-05	0.668755	2.96494e-05	0.664897	-0.00123378	0.699968	0.00197691	0.69565	FALSE
chr1	161367719	A	G	chr1_161367719_A_G	-0.003662	0.691158	0.0112701	0.687412	0.00792199	0.726531	-4.61213e-05	0.708803	9.95683e-05	0.704823	0.522894	0.287838	-0.00269639	0.486799	0.00610813	0.484034	0.00421807	0.421105	-3.12311e-05	0.537999	5.52292e-05	0.534613	-0.000690728	0.611368	0.0025676	0.60831	FALSE
chr1	161367814	G	A	chr1_161367814_G_A	-0.139959	0.0777691	0.139959	0.0759014	0.0204863	0.212527	-0.00291283	0.112618	0.00291283	0.110392	0.547465	0.273009	-0.0786337	0.0704048	0.0786337	0.0682962	0.0112723	0.166274	-0.00164348	0.0947342	0.00164348	0.0922039	-0.0322324	0.0583284	0.0322324	0.0570412	FALSE
chr1	161368456	C	G	chr1_161368456_C_G	0.00148747	0.779715	0.00694923	0.786489	0.006511	0.816089	2.1322e-05	0.806271	4.61609e-05	0.814452	0.266548	0.495558	0.000147642	0.692488	0.00180606	0.698643	0.00168766	0.646356	3.98344e-06	0.733196	1.15256e-05	0.740323	0.000506534	0.682926	0.00184035	0.689703	FALSE
chr1	161389472	C	T	chr1_161389472_C_T	0.0128008	0.658929	0.0129164	0.669394	0.00741453	0.739243	0.000166261	0.683396	0.000166725	0.694568	0.719329	0.175406	0.00948724	0.460303	0.00956744	0.46831	0.00542098	0.363962	0.000124173	0.531084	0.000124495	0.539365	0.00195151	0.68613	0.00196738	0.696136	FALSE
chr1	161390226	T	G	chr1_161390226_T_G	-0.0012094	0.431973	0.0295827	0.433815	0.0211705	0.201537	-1.30603e-05	0.332408	0.000637985	0.334377	0.945613	0.00677168	-0.000730338	0.209835	0.0277492	0.211038	0.0200341	0.0689572	-3.09033e-06	0.191042	0.000598773	0.191939	-0.000161964	0.778719	0.00114327	0.780156	FALSE
chr1	161390267	C	T	chr1_161390267_C_T	-0.0574009	0.255252	0.0574009	0.24735	0.0173461	0.276339	-0.00100121	0.254335	0.00100121	0.246964	0.942155	0.00800505	-0.0541896	0.114642	0.0541896	0.110667	0.0163455	0.0959307	-0.000945347	0.143041	0.000945347	0.138906	-0.00219286	0.658397	0.00219286	0.644695	FALSE
chr1	161390307	G	T	chr1_161390307_G_T	-0.0186425	0.591275	0.0186425	0.57745	0.0164593	0.306536	-0.000322672	0.502523	0.000322672	0.489295	0.938416	0.00937838	-0.017428	0.316917	0.017428	0.307714	0.0154191	0.107384	-0.000301012	0.304263	0.000301012	0.295079	-0.000763771	0.856101	0.000763771	0.84266	FALSE
chr1	161390344	T	G	chr1_161390344_T_G	-0.000780994	0.45011	0.0259018	0.451484	0.0277088	0.131357	-3.76264e-05	0.300742	0.000703121	0.302772	0.933997	0.0114733	-0.00101397	0.218852	0.0241821	0.220021	0.0259031	0.0446675	-4.38294e-05	0.17079	0.00065746	0.172459	8.41577e-05	0.786541	0.00107182	0.788672	FALSE
chr1	161390645	C	T	chr1_161390645_C_T	-0.0520214	0.264814	0.0520214	0.25678	0.0217784	0.190456	-0.00113026	0.225447	0.00113026	0.219197	0.831411	0.0907849	-0.0429335	0.136441	0.0429335	0.132126	0.0181279	0.0809635	-0.000934162	0.13774	0.000934162	0.133982	-0.00503517	0.44065	0.00503517	0.428903	FALSE
chr1	161390662	G	C	chr1_161390662_G_C	0.0673829	0.183603	0.0673829	0.189898	0.0158966	0.321953	0.00107601	0.214771	0.00107601	0.221058	0.827091	0.094609	0.0554788	0.0943779	0.0554788	0.0976084	0.0131839	0.134697	0.000888809	0.131673	0.000888809	0.13548	0.00641345	0.346852	0.00641345	0.35714	FALSE
chr1	161390940	G	A	chr1_161390940_G_A	-0.0235341	0.499862	0.0235341	0.486903	0.0064034	0.851603	-0.00015533	0.615343	0.00015533	0.599939	0.520862	0.287805	-0.0128415	0.350406	0.0128415	0.340363	0.00337233	0.479299	-8.57616e-05	0.464442	8.57616e-05	0.451252	-0.0054115	0.415514	0.0054115	0.40439	FALSE
chr1	161398980	G	C	chr1_161398980_G_C	-0.168599	0.058187	0.168599	0.0570897	0.0438185	0.0512603	-0.00788215	0.0499696	0.00788215	0.0495181	0.776763	0.135824	-0.132045	0.0334274	0.132045	0.0326931	0.0341788	0.0250357	-0.00620445	0.0322594	0.00620445	0.0318669	-0.0207107	0.10955	0.0207107	0.106571	TRUE
chr1	161399040	G	A	chr1_161399040_G_A	-0.0612422	0.228477	0.0612422	0.221074	0.0150892	0.346377	-0.000978036	0.254633	0.000978036	0.247211	0.818365	0.104364	-0.0502478	0.117807	0.0502478	0.113775	0.012374	0.147146	-0.000803313	0.157268	0.000803313	0.15258	-0.00600219	0.384565	0.00600219	0.373943	FALSE
chr1	161399647	C	T	chr1_161399647_C_T	-0.116862	0.111045	0.116862	0.108317	0.0260508	0.14657	-0.00334438	0.115837	0.00334438	0.113711	0.935545	0.0122562	-0.109266	0.0483135	0.109266	0.047039	0.0243798	0.0502998	-0.00312708	0.0638538	0.00312708	0.0627466	-0.00457627	0.465696	0.00457627	0.453927	FALSE
chr1	161399656	C	T	chr1_161399656_C_T	-0.0588558	0.246219	0.0588558	0.238179	0.0147961	0.35579	-0.000858866	0.273254	0.000858866	0.264969	0.935043	0.0125016	-0.054971	0.110092	0.054971	0.106372	0.0138166	0.124779	-0.000801442	0.15432	0.000801442	0.149914	-0.00231831	0.646157	0.00231831	0.633183	FALSE
chr1	161399689	G	A	chr1_161399689_G_A	0.343171	0.0147745	0.343171	0.0150793	0.0604391	0.0234952	0.0215408	0.0167631	0.0215408	0.0167479	0.945488	0.00776134	0.32419	0.00596454	0.32419	0.00608488	0.0570758	0.0069266	0.0203242	0.00841753	0.0203242	0.00855378	0.0125538	0.189012	0.0125538	0.195581	TRUE
chr1	161399804	T	A	chr1_161399804_T_A	0.19031	0.0468917	0.19031	0.047794	0.0394398	0.0655529	0.00824063	0.0494469	0.00824063	0.0500331	0.925057	0.0181249	0.175808	0.0199194	0.175808	0.0204322	0.036455	0.022138	0.00760818	0.0267175	0.00760818	0.0271051	0.00836019	0.281484	0.00836019	0.290346	TRUE
chr1	161409702	T	C	chr1_161409702_T_C	0.0412665	0.299919	0.0412665	0.309752	0.0106764	0.546915	0.000454854	0.359088	0.000454854	0.370824	0.584026	0.249254	0.0239322	0.206219	0.0239322	0.213458	0.00618319	0.315781	0.000260569	0.263431	0.000260569	0.272361	0.00900805	0.261786	0.00900805	0.270234	FALSE
chr1	161409861	A	T	chr1_161409861_A_T	-0.0230836	0.510059	0.0230836	0.497669	0.00756193	0.756067	-0.000168164	0.600352	0.000168164	0.584744	0.664416	0.20515	-0.0157196	0.315088	0.0157196	0.306314	0.00497315	0.373865	-0.000113449	0.415843	0.000113449	0.403688	-0.00411579	0.497229	0.00411579	0.485093	FALSE
chr1	161409987	G	A	chr1_161409987_G_A	-0.0403116	0.340519	0.0403116	0.330481	0.0128894	0.434248	-0.000551333	0.366962	0.000551333	0.356539	0.719326	0.172944	-0.0293158	0.198532	0.0293158	0.192222	0.00938779	0.209379	-0.0004056	0.242213	0.0004056	0.23515	-0.00647697	0.378536	0.00647697	0.367958	FALSE
chr1	161410371	C	T	chr1_161410371_C_T	-0.0162372	0.607132	0.0162372	0.592402	0.00828992	0.703197	-0.000133947	0.645264	0.000133947	0.629668	0.693725	0.185669	-0.0118781	0.365351	0.0118781	0.35493	0.00573377	0.335265	-9.78299e-05	0.440993	9.78299e-05	0.428042	-0.00239452	0.633891	0.00239452	0.620109	FALSE
chr1	161422178	T	C	chr1_161422178_T_C	-0.0260816	0.414043	0.0318583	0.407359	0.0192446	0.246907	-0.000653513	0.338949	0.000717207	0.333653	0.533141	0.282865	-0.0137506	0.295353	0.0170919	0.290248	0.0102649	0.190839	-0.000349593	0.263356	0.000386436	0.25902	-0.00609905	0.331172	0.00767105	0.325735	FALSE
chr1	161439813	C	T	chr1_161439813_C_T	0.210928	0.0471276	0.210928	0.0483327	0.0561092	0.0291583	0.0141592	0.0361897	0.0141592	0.0364365	0.68861	0.193138	0.151079	0.0324282	0.151079	0.0331059	0.0394787	0.018952	0.0104239	0.0257857	0.0104239	0.0261113	0.0355114	0.0555398	0.0355114	0.0567942	TRUE
chr1	161439933	G	A	chr1_161439933_G_A	0.078209	0.173436	0.078209	0.178726	0.0347643	0.0833231	0.00304889	0.121368	0.00304889	0.123659	0.739227	0.161751	0.0581152	0.0994881	0.0581152	0.102916	0.025803	0.0444631	0.00226346	0.0799951	0.00226346	0.0816452	0.0114248	0.22416	0.0114248	0.231502	FALSE
chr1	161439984	C	A	chr1_161439984_C_A	0.213397	0.0393168	0.213397	0.0397432	0.0377337	0.0697325	0.00844183	0.0462188	0.00844183	0.0465932	0.783964	0.131252	0.165614	0.0222825	0.165614	0.0227564	0.0294469	0.0336121	0.00652602	0.0292754	0.00652602	0.0296365	0.0274989	0.0789299	0.0274989	0.0811207	TRUE
chr1	161439998	A	G	chr1_161439998_A_G	0.0434281	0.305293	0.0434281	0.315456	0.0113227	0.50941	0.000516418	0.353348	0.000516418	0.365477	0.767945	0.141947	0.0331184	0.167125	0.0331184	0.172929	0.00863462	0.22841	0.000390652	0.2259	0.000390652	0.233613	0.00564651	0.393801	0.00564651	0.404625	FALSE
chr1	161440093	C	G	chr1_161440093_C_G	-0.144864	0.0759131	0.144864	0.0743427	0.0392933	0.0645327	-0.00614852	0.064569	0.00614852	0.0638704	0.809627	0.109708	-0.117098	0.0407714	0.117098	0.0397149	0.0318389	0.0287847	-0.00496288	0.0399237	0.00496288	0.0395271	-0.0154723	0.168569	0.0154723	0.163925	TRUE
chr1	161440096	C	A	chr1_161440096_C_A	-0.104738	0.120423	0.104738	0.116851	0.0284273	0.121796	-0.00314891	0.111885	0.00314891	0.109573	0.810972	0.108707	-0.0842953	0.0632819	0.0842953	0.0614582	0.0229006	0.0546993	-0.00252099	0.0692826	0.00252099	0.067879	-0.0114582	0.233383	0.0114582	0.226768	FALSE
chr1	161440098	C	G	chr1_161440098_C_G	-0.209343	0.0383817	0.209343	0.0377618	0.0636678	0.0201457	-0.013452	0.0264956	0.013452	0.0263883	0.811642	0.108241	-0.169346	0.0208376	0.169346	0.0204474	0.0514446	0.00905998	-0.0108347	0.0164113	0.0108347	0.0162398	-0.022567	0.101183	0.022567	0.0983507	TRUE
chr1	161440107	G	A	chr1_161440107_G_A	-0.0497694	0.294491	0.0519404	0.288168	0.015291	0.349501	-0.000918173	0.314597	0.000941524	0.308714	0.814874	0.105617	-0.0400181	0.160486	0.0418527	0.157095	0.01232	0.149808	-0.000729321	0.198528	0.000749054	0.195041	-0.00530988	0.437891	0.00550995	0.429339	FALSE
chr1	161440168	C	T	chr1_161440168_C_T	-0.118399	0.100544	0.118399	0.0978979	0.0196072	0.246593	-0.00271325	0.137606	0.00271325	0.134762	0.830849	0.0923797	-0.0988262	0.0516904	0.0988262	0.0502204	0.0163864	0.10283	-0.00228376	0.0836134	0.00228376	0.081936	-0.0105419	0.241873	0.0105419	0.234254	FALSE
chr1	161440190	G	A	chr1_161440190_G_A	0.164943	0.0706285	0.164943	0.0724744	0.0364017	0.0800825	0.00781854	0.0681025	0.00781854	0.0689752	0.849874	0.0773746	0.139037	0.0349815	0.139037	0.0359768	0.0308074	0.0325289	0.00656703	0.0401368	0.00656703	0.040836	0.014256	0.199482	0.014256	0.205171	TRUE
chr1	161440237	C	A	chr1_161440237_C_A	0.0725458	0.180284	0.0725458	0.185888	0.0153121	0.338842	0.0011695	0.215671	0.0011695	0.221832	0.853508	0.0732185	0.0613965	0.0888899	0.0613965	0.0918885	0.0130422	0.135796	0.000988132	0.129222	0.000988132	0.133037	0.00606094	0.370945	0.00606094	0.381234	FALSE
chr1	161440253	G	A	chr1_161440253_G_A	0.0353006	0.352494	0.0353006	0.364183	0.0227685	0.17683	0.000826536	0.262097	0.000826536	0.270914	0.854064	0.0723734	0.030213	0.176889	0.030213	0.183275	0.0194557	0.0720474	0.000708235	0.157529	0.000708235	0.162373	0.00260889	0.587283	0.00260889	0.60045	FALSE
chr1	161440254	G	A	chr1_161440254_G_A	0.0278812	0.393179	0.0310772	0.403037	0.0153184	0.340423	0.00046635	0.357959	0.000501328	0.366379	0.853843	0.0724936	0.0240067	0.201125	0.0266432	0.206281	0.0131313	0.135337	0.000402159	0.217573	0.000431014	0.222287	0.00202455	0.626812	0.00227226	0.636999	FALSE
chr1	161440266	G	A	chr1_161440266_G_A	0.00921434	0.61414	0.0144592	0.62209	0.0125081	0.449795	0.000122134	0.560206	0.000182347	0.568573	0.856449	0.0705422	0.00771278	0.334726	0.0123594	0.340364	0.0107175	0.175843	0.000102568	0.346385	0.000155913	0.352924	0.000698668	0.781356	0.00108611	0.789223	FALSE
chr1	161440272	G	T	chr1_161440272_G_T	0.0183088	0.56565	0.0184296	0.576244	0.0144353	0.377047	0.000256726	0.513454	0.000257905	0.524547	0.85932	0.0683101	0.0154217	0.333149	0.0155289	0.340316	0.0124234	0.148599	0.000217174	0.336872	0.000218221	0.34465	0.00157994	0.719803	0.00159264	0.730191	FALSE
chr1	161440273	C	G	chr1_161440273_C_G	-0.00357771	0.833911	0.00518503	0.832723	0.00686285	0.800784	-2.07723e-05	0.856807	3.56245e-05	0.8565	0.85808	0.0690509	-0.00312844	0.577657	0.00451869	0.576916	0.00590761	0.329064	-1.82586e-05	0.644068	3.11096e-05	0.643839	-0.000287407	0.9137	0.000382679	0.914482	FALSE
chr1	161473070	T	C	chr1_161473070_T_C	0.0363647	0.344769	0.0381316	0.354047	0.0161924	0.327856	0.000702229	0.331415	0.000723586	0.338881	0.513402	0.295936	0.0200949	0.256141	0.0208025	0.262882	0.00857049	0.238317	0.000393251	0.258459	0.000401804	0.264346	0.00875081	0.277995	0.00918272	0.284797	FALSE
chr1	161473840	T	C	chr1_161473840_T_C	0.00100552	0.802108	0.0069129	0.80076	0.00547199	0.913556	1.39557e-05	0.852092	4.36901e-05	0.850973	0.170202	0.631157	-0.000265154	0.775943	0.00111653	0.7739	0.000912526	0.770713	-4.39917e-07	0.822208	6.61488e-06	0.819968	0.000142909	0.734853	0.00158788	0.733097	FALSE
chr1	161506743	T	C	chr1_161506743_T_C	0.0629924	0.218403	0.0629924	0.224641	0.0123123	0.459628	0.000747027	0.289264	0.000747027	0.297958	0.401059	0.371378	0.0244741	0.217719	0.0244741	0.22482	0.00488895	0.379907	0.000285048	0.264079	0.000285048	0.272301	0.0161916	0.15818	0.0161916	0.162437	FALSE
chr1	161523646	C	G	chr1_161523646_C_G	0.00346792	0.862957	0.0042207	0.872125	0.00600765	0.862664	2.56443e-05	0.88265	2.89437e-05	0.892371	0.503862	0.298332	0.00176459	0.668037	0.00220472	0.676874	0.00303215	0.507395	1.3434e-05	0.723638	1.53631e-05	0.733304	0.000838401	0.794957	0.0010226	0.803965	FALSE
chr1	161523925	A	C	chr1_161523925_A_C	-0.154284	0.0675819	0.154284	0.0663807	0.0642804	0.0197119	-0.0102603	0.0373266	0.0102603	0.0369905	0.651436	0.214097	-0.102174	0.0496963	0.102174	0.0484389	0.0421556	0.0151402	-0.00683168	0.0284378	0.00683168	0.0280909	-0.0303968	0.0646218	0.0303968	0.0635259	TRUE
chr1	161524256	C	G	chr1_161524256_C_G	0.243199	0.0313295	0.243199	0.0316811	0.0518955	0.0338972	0.013395	0.0295937	0.013395	0.029748	0.810977	0.111178	0.196353	0.0168551	0.196353	0.0172195	0.0420009	0.0150954	0.0107951	0.0181274	0.0107951	0.0183727	0.0267812	0.0795491	0.0267812	0.0815494	TRUE
chr1	161525250	C	T	chr1_161525250_C_T	0.022202	0.427292	0.0284691	0.435365	0.00855436	0.675083	0.000266858	0.493131	0.000299029	0.501926	0.614602	0.235966	0.012966	0.279429	0.0172019	0.284639	0.00517447	0.369511	0.000155729	0.358044	0.000177472	0.364578	0.00457151	0.39141	0.00575289	0.398364	FALSE
chr1	161531085	T	C	chr1_161531085_T_C	0.00899063	0.668358	0.0128468	0.673762	0.00983104	0.59827	9.12495e-05	0.672229	0.000123147	0.678486	0.968963	0.00180261	0.008648	0.36928	0.0123852	0.372744	0.00951966	0.205768	8.77222e-05	0.421194	0.000118652	0.425079	0.00030011	0.909545	0.000395382	0.913521	FALSE
chr1	161531185	A	G	chr1_161531185_A_G	-0.0351221	0.329504	0.0418273	0.323442	0.0104233	0.559321	-0.000388261	0.401867	0.000464248	0.395134	0.965073	0.00242706	-0.0342277	0.151869	0.0405913	0.148827	0.0100696	0.195542	-0.000378486	0.23247	0.000450602	0.228703	-0.00101466	0.773102	0.00124014	0.764101	FALSE
chr1	161540349	C	T	chr1_161540349_C_T	-0.134261	0.0929419	0.134261	0.0908675	0.0150055	0.351766	-0.00218132	0.161681	0.00218132	0.157872	0.903416	0.030603	-0.122586	0.042274	0.122586	0.0413572	0.0136213	0.128476	-0.00199607	0.0917644	0.00199607	0.0898878	-0.0066691	0.366767	0.0066691	0.356466	FALSE
chr1	161541643	A	G	chr1_161541643_A_G	-0.00706763	0.674654	0.0118929	0.670069	0.00496504	0.945569	-4.39623e-05	0.778221	6.49649e-05	0.773798	0.337618	0.422773	-0.00280807	0.546415	0.00426822	0.542734	0.00173521	0.642276	-1.70614e-05	0.652085	2.37463e-05	0.648284	-0.00184988	0.563542	0.00308843	0.559673	FALSE
chr1	161554999	C	G	chr1_161554999_C_G	0.00394671	0.724624	0.00920645	0.732265	0.0120794	0.471752	3.81697e-05	0.651565	0.000122845	0.659138	0.332726	0.430861	0.0012885	0.590609	0.00321456	0.59713	0.00407558	0.43352	1.22898e-05	0.560913	4.32969e-05	0.567512	0.000995602	0.615618	0.00241517	0.622845	FALSE
chr1	161561548	G	T	chr1_161561548_G_T	-0.0710651	0.197365	0.0710651	0.191249	0.0186015	0.251576	-0.00140891	0.206393	0.00140891	0.200677	0.55876	0.26189	-0.0378879	0.154252	0.0378879	0.14918	0.0102907	0.186766	-0.00074245	0.164865	0.00074245	0.15999	-0.016352	0.159512	0.016352	0.154913	FALSE
chr1	161612427	G	C	chr1_161612427_G_C	0.0431569	0.3036	0.0431569	0.3133	0.0196269	0.226566	0.000863535	0.260486	0.000863535	0.268627	0.954121	0.00450756	0.0413417	0.137222	0.0413417	0.141908	0.0187325	0.0764804	0.000827512	0.146265	0.000827512	0.150619	0.00144974	0.720838	0.00144974	0.734586	FALSE
chr1	161612780	G	A	chr1_161612780_G_A	0.0020943	0.163606	0.0898454	0.163244	0.0219091	0.189091	-1.0008e-05	0.175496	0.00206687	0.174196	0.947457	0.00671228	0.0017205	0.0742775	0.0854089	0.0739648	0.0207648	0.0642779	-1.53849e-05	0.0981291	0.00196539	0.0974165	0.000538292	0.55878	0.00325992	0.558943	FALSE
chr1	161612781	G	C	chr1_161612781_G_C	0.0941945	0.123616	0.102476	0.124722	0.0300258	0.107959	0.00284184	0.113148	0.00309198	0.113672	0.948997	0.00610098	0.0896062	0.0536123	0.0973885	0.0542338	0.0285037	0.0354959	0.00270431	0.0617724	0.00293938	0.062176	0.00332979	0.512162	0.00367595	0.5213	FALSE
chr1	161621268	C	T	chr1_161621268_C_T	-0.126776	0.0898359	0.126776	0.0875262	0.0284001	0.120647	-0.00378393	0.0939268	0.00378393	0.092564	0.664816	0.208216	-0.0853687	0.0626318	0.0853687	0.0607674	0.0190394	0.0760624	-0.00256721	0.0684841	0.00256721	0.0671837	-0.0241549	0.0906295	0.0241549	0.0885348	FALSE
chr1	161621353	T	C	chr1_161621353_T_C	0.0114352	0.422279	0.0298287	0.423558	0.0106563	0.547931	0.000228711	0.450461	0.000378242	0.451375	0.718262	0.176285	0.00751995	0.249844	0.0213356	0.25024	0.00759059	0.264918	0.000156456	0.303687	0.000268345	0.304626	0.00227067	0.451419	0.00473506	0.453548	FALSE
chr1	161621758	C	T	chr1_161621758_C_T	-0.00657195	0.503278	0.023063	0.501354	0.00918303	0.639619	-4.64408e-05	0.555175	0.000216799	0.553921	0.80558	0.115244	-0.00525511	0.301627	0.0188917	0.299695	0.00741068	0.266968	-3.65383e-05	0.378352	0.000177412	0.37662	-0.000751068	0.647007	0.00224368	0.646261	FALSE
chr1	161623061	T	G	chr1_161623061_T_G	-0.00923351	0.699541	0.0110572	0.69264	0.0105026	0.555943	-7.92257e-05	0.697346	0.000106067	0.690011	0.35878	0.403722	-0.00293998	0.595297	0.00368626	0.589566	0.00386112	0.445298	-2.48873e-05	0.603784	3.58664e-05	0.59826	-0.00247551	0.598753	0.00292964	0.592694	FALSE
chr1	161623118	C	T	chr1_161623118_C_T	0.0103943	0.582175	0.015621	0.591009	0.00890722	0.658896	8.58972e-05	0.602571	0.000134851	0.612129	0.389777	0.378179	0.00488335	0.454788	0.00622416	0.462038	0.00347178	0.472848	4.10521e-05	0.496115	5.36102e-05	0.504986	0.00272163	0.470669	0.00405227	0.478441	FALSE
chr1	161623338	T	G	chr1_161623338_T_G	0.00627613	0.804209	0.00627613	0.818267	0.00836332	0.69881	5.36741e-05	0.806541	5.36741e-05	0.821198	0.49869	0.302339	0.00260487	0.637339	0.00260487	0.6499	0.00414125	0.425432	2.21678e-05	0.660313	2.21678e-05	0.67384	0.00164346	0.717802	0.00164346	0.731445	FALSE
chr1	161623559	C	T	chr1_161623559_C_T	-0.277942	0.0250014	0.277942	0.0246857	0.0285633	0.118115	-0.00814081	0.0475972	0.00814081	0.0471409	0.563628	0.261909	-0.1636	0.0256302	0.1636	0.0250705	0.0162071	0.0986379	-0.00480844	0.0410253	0.00480844	0.0405968	-0.0628976	0.0193256	0.0628976	0.0191048	TRUE
chr1	161623607	C	G	chr1_161623607_C_G	0.606959	0.0037318	0.606959	0.00380094	0.051533	0.0350097	0.0318395	0.0102524	0.0318395	0.0103144	0.678843	0.187965	0.429478	0.00331653	0.429478	0.00339214	0.0348056	0.0240481	0.0225477	0.00786334	0.0225477	0.00793961	0.112781	0.00482304	0.112781	0.00490042	TRUE
chr1	161623678	A	G	chr1_161623678_A_G	-0.309379	0.0176946	0.309379	0.0175883	0.0475698	0.041542	-0.0147774	0.0234867	0.0147774	0.0233704	0.552649	0.268922	-0.17041	0.0207695	0.17041	0.0204993	0.0260566	0.0428032	-0.00806736	0.0220649	0.00806736	0.0219937	-0.0723185	0.0131385	0.0723185	0.0129382	TRUE
chr1	161623761	T	G	chr1_161623761_T_G	-0.0263523	0.451316	0.0263523	0.438672	0.00695025	0.805603	-0.000185351	0.565729	0.000185351	0.550283	0.523953	0.28673	-0.0143846	0.317377	0.0143846	0.30768	0.00367895	0.456161	-0.000101821	0.424712	0.000101821	0.412493	-0.00616892	0.374949	0.00616892	0.364548	FALSE
chr1	161623781	A	G	chr1_161623781_A_G	0.000546793	0.592953	0.0178291	0.599469	0.00921024	0.633203	3.80122e-05	0.633426	0.000153209	0.64062	0.517036	0.290985	-0.000736878	0.440948	0.00867073	0.447261	0.00473578	0.390149	9.75069e-06	0.491109	7.24579e-05	0.497997	0.000441431	0.516869	0.00409991	0.523364	FALSE
chr1	161705320	G	A	chr1_161705320_G_A	0.00291367	0.772124	0.00729885	0.779954	0.00405602	0.987319	1.41395e-05	0.864045	3.0962e-05	0.872473	0.0763517	0.79991	0.000250768	0.817317	0.000603557	0.825303	0.000312499	0.896365	1.22065e-06	0.872592	2.57403e-06	0.880548	0.000601807	0.722643	0.0015196	0.730919	FALSE
chr1	161705577	A	T	chr1_161705577_A_T	-0.0472316	0.328399	0.0495255	0.321401	0.013325	0.415501	-0.00078308	0.354275	0.000807604	0.347294	0.121756	0.710742	-0.00637393	0.512747	0.00664944	0.504173	0.00167287	0.65195	-0.000107785	0.484299	0.000110731	0.474948	-0.0106499	0.271767	0.011212	0.266067	FALSE
chr1	161706604	T	C	chr1_161706604_T_C	-0.021747	0.513314	0.021747	0.4999	0.0113876	0.508117	-0.000249748	0.506755	0.000249748	0.49182	0.14208	0.675973	-0.00319992	0.599399	0.00319992	0.586348	0.00168113	0.651305	-3.80282e-05	0.58137	3.80282e-05	0.567763	-0.00534957	0.416715	0.00534957	0.405468	FALSE
chr1	161706767	G	A	chr1_161706767_G_A	-0.0320738	0.410232	0.0329489	0.401772	0.00921233	0.635463	-0.000344679	0.48284	0.000350428	0.472719	0.257661	0.506616	-0.00791308	0.442672	0.00810161	0.434144	0.00236821	0.567966	-8.28275e-05	0.482951	8.40659e-05	0.473563	-0.0080315	0.326628	0.00825063	0.320229	FALSE
chr1	161707180	A	G	chr1_161707180_A_G	0.180707	0.0528316	0.180707	0.0539063	0.0251347	0.152453	0.0048236	0.0779084	0.0048236	0.0791071	0.500057	0.299808	0.0948754	0.0561515	0.0948754	0.0576388	0.0125786	0.144068	0.0025396	0.0712018	0.0025396	0.0724591	0.0437604	0.0361166	0.0437604	0.036943	FALSE
chr1	161707560	A	G	chr1_161707560_A_G	-0.185171	0.0530485	0.185171	0.0518241	0.0377283	0.0704989	-0.00726998	0.0551427	0.00726998	0.0542837	0.420112	0.35489	-0.0821543	0.072207	0.0821543	0.0701531	0.0159208	0.103042	-0.00321322	0.0607858	0.00321322	0.0594895	-0.0462947	0.0342738	0.0462947	0.033425	FALSE
chr1	161718815	A	G	chr1_161718815_A_G	0.0439551	0.275965	0.0489406	0.282546	0.0140887	0.385777	0.000578069	0.30275	0.000663923	0.30854	0.319158	0.439901	0.0139948	0.294619	0.0156436	0.300962	0.00451269	0.400577	0.000184126	0.302143	0.000212518	0.308424	0.0109897	0.20018	0.0124538	0.204664	FALSE
chr1	161718869	C	T	chr1_161718869_C_T	-0.0831324	0.154868	0.0831324	0.150132	0.0160394	0.315157	-0.00134064	0.197771	0.00134064	0.192208	0.307485	0.451449	-0.0256794	0.210795	0.0256794	0.203221	0.00494827	0.37777	-0.000415466	0.221856	0.000415466	0.214732	-0.0215571	0.104372	0.0215571	0.101516	FALSE
chr1	161718966	A	G	chr1_161718966_A_G	0.332963	0.0158332	0.332963	0.0159933	0.0619332	0.0218246	0.0213715	0.0165905	0.0213715	0.0165267	0.407665	0.36335	0.137449	0.0302233	0.137449	0.0307958	0.0252655	0.0451879	0.00882235	0.0215289	0.00882235	0.0216753	0.0845245	0.00961846	0.0845245	0.0096647	TRUE
chr1	161719070	C	T	chr1_161719070_C_T	0.0243683	0.349527	0.037521	0.354487	0.0111508	0.522288	0.000296562	0.394374	0.00048027	0.400317	0.32153	0.437378	0.00836147	0.341297	0.0121979	0.347462	0.00358868	0.462563	0.000103979	0.370241	0.000157565	0.375936	0.00679613	0.261496	0.0101466	0.264967	FALSE
chr1	161719146	G	A	chr1_161719146_G_A	-0.0238105	0.490803	0.0238105	0.477549	0.00704403	0.797605	-0.000169907	0.59001	0.000169907	0.57449	0.29271	0.46667	-0.00695809	0.457699	0.00695809	0.445417	0.00204836	0.599721	-4.93266e-05	0.535602	4.93266e-05	0.522201	-0.00609746	0.383316	0.00609746	0.372259	FALSE
chr1	161726298	T	C	chr1_161726298_T_C	-0.310983	0.019472	0.310983	0.0192199	0.042107	0.0585645	-0.0146227	0.0292608	0.0146227	0.0291779	0.849813	0.0789699	-0.265275	0.00971981	0.265275	0.00963848	0.0359193	0.0236062	-0.0125082	0.017175	0.0125082	0.0169665	-0.025765	0.0837718	0.025765	0.0816821	TRUE
chr1	161726992	G	C	chr1_161726992_G_C	-0.0110634	0.699277	0.0110634	0.684426	0.0131054	0.428347	-0.000135953	0.629905	0.000135953	0.614186	0.928445	0.0155858	-0.0102731	0.377793	0.0102731	0.366631	0.0121228	0.153464	-0.000125811	0.385745	0.000125811	0.373424	-0.000525589	0.896485	0.000525589	0.883078	FALSE
chr1	161727110	A	T	chr1_161727110_A_T	0.140119	0.0816619	0.140119	0.0835098	0.0248282	0.15762	0.00384192	0.10035	0.00384192	0.102118	0.937614	0.0109111	0.13127	0.0351136	0.13127	0.0359594	0.0232529	0.0540511	0.00359958	0.0552205	0.00359958	0.0560203	0.00559569	0.388241	0.00559569	0.399137	FALSE
chr1	161727208	C	G	chr1_161727208_C_G	0.074437	0.169914	0.074437	0.174998	0.0216303	0.192694	0.00163352	0.166661	0.00163352	0.171261	0.933963	0.01265	0.0693763	0.0756839	0.0693763	0.0779333	0.0201838	0.0673204	0.00152157	0.0936283	0.00152157	0.0961138	0.00296299	0.55804	0.00296299	0.571105	FALSE
chr1	161727282	G	C	chr1_161727282_G_C	0.0047579	0.63403	0.0141941	0.633661	0.013844	0.407683	3.06128e-05	0.581426	0.000185133	0.579715	0.929193	0.0151093	0.00422249	0.363054	0.0131287	0.361788	0.0129343	0.144368	2.58278e-05	0.371168	0.00017184	0.3693	0.000260413	0.877487	0.000571637	0.877292	FALSE
chr1	161727359	G	T	chr1_161727359_G_T	-0.00927927	0.685426	0.0121956	0.679222	0.00824435	0.703287	-6.60242e-05	0.725899	8.89833e-05	0.719527	0.925749	0.0170513	-0.00869577	0.387082	0.0113792	0.382309	0.00762259	0.25936	-6.18177e-05	0.468671	8.29363e-05	0.463878	-0.0003144	0.904847	0.000435079	0.901114	FALSE
chr1	161727529	G	A	chr1_161727529_G_A	-0.00119968	0.854955	0.00462721	0.848223	0.00937059	0.619232	-5.721e-06	0.807337	5.16202e-05	0.800811	0.908332	0.0285827	-0.00102737	0.550363	0.00421627	0.543666	0.00853381	0.233499	-4.46627e-06	0.562093	4.717e-05	0.555671	-7.78062e-05	0.940383	0.000271528	0.932717	FALSE
chr1	161739343	C	T	chr1_161739343_C_T	0.00516575	0.626864	0.0138519	0.634838	0.00462786	0.970929	1.67862e-05	0.758787	6.61899e-05	0.766462	0.510067	0.295684	0.00307639	0.446124	0.00756733	0.452406	0.00237429	0.565396	1.04275e-05	0.584646	3.59703e-05	0.592167	0.00126078	0.551662	0.003144	0.55988	FALSE
chr1	161741462	A	G	chr1_161741462_A_G	-0.0177592	0.580917	0.0177592	0.566803	0.0078719	0.734787	-0.000130054	0.6509	0.000130054	0.635401	0.658285	0.204456	-0.012122	0.366368	0.012122	0.355773	0.00507899	0.367793	-8.82377e-05	0.456878	8.82377e-05	0.444168	-0.0030535	0.581074	0.0030535	0.567907	FALSE
chr1	161749425	A	C	chr1_161749425_A_C	-0.014595	0.624954	0.0150856	0.614077	0.00703754	0.798266	-9.90743e-05	0.700925	0.000102555	0.689191	0.753921	0.14505	-0.0106421	0.385789	0.0110272	0.377499	0.00533483	0.355806	-7.25228e-05	0.48608	7.5255e-05	0.476283	-0.0022929	0.65542	0.00235642	0.64572	FALSE
chr1	161749589	G	A	chr1_161749589_G_A	0.0224163	0.483857	0.0224163	0.497135	0.00688377	0.808041	0.000147594	0.58499	0.000147594	0.600388	0.845801	0.0769525	0.019218	0.255293	0.019218	0.26345	0.00579144	0.332177	0.000125962	0.368759	0.000125962	0.380386	0.00157677	0.702548	0.00157677	0.715891	FALSE
chr1	161763537	T	C	chr1_161763537_T_C	-0.00459783	0.693079	0.0108217	0.687936	0.0110593	0.526098	-6.12987e-05	0.648993	0.000120778	0.642737	0.458032	0.328223	-0.00185461	0.506627	0.00498446	0.502991	0.0050374	0.37007	-2.61775e-05	0.507016	5.5421e-05	0.502826	-0.00141321	0.593997	0.00271528	0.588323	FALSE
chr1	161765328	G	C	chr1_161765328_G_C	0.448859	0.00775255	0.448859	0.00780595	0.0790427	0.011256	0.0370104	0.00823723	0.0370104	0.00822974	0.394676	0.374166	0.179153	0.0188923	0.179153	0.0193621	0.0316163	0.0298763	0.015014	0.012147	0.015014	0.0123748	0.114893	0.00462935	0.114893	0.00466602	TRUE
chr1	161765607	T	A	chr1_161765607_T_A	0.0279409	0.421186	0.0279409	0.433896	0.0223756	0.184039	0.000645665	0.3073	0.000645665	0.317226	0.372171	0.39242	0.00999017	0.363814	0.00999017	0.375116	0.00839307	0.234955	0.000232972	0.284953	0.000232972	0.29455	0.00717881	0.327737	0.00717881	0.337802	FALSE
chr1	161766245	A	G	chr1_161766245_A_G	0.0713891	0.185534	0.075801	0.188716	0.0195511	0.244356	0.00165505	0.196261	0.00170547	0.198441	0.757767	0.147156	0.0552479	0.105975	0.0582916	0.107955	0.01491	0.117347	0.00127683	0.128271	0.00131162	0.129832	0.00892866	0.257858	0.00982422	0.263552	FALSE
chr1	161766683	A	G	chr1_161766683_A_G	0.0957791	0.14325	0.0957791	0.147693	0.0203807	0.221304	0.00231231	0.158898	0.00231231	0.163043	0.763107	0.144256	0.0738735	0.0801913	0.0738735	0.0828328	0.0156838	0.10688	0.00180015	0.102329	0.00180015	0.10508	0.0127713	0.200787	0.0127713	0.206897	FALSE
chr1	161766916	C	T	chr1_161766916_C_T	0.145896	0.0727475	0.145896	0.074606	0.07208	0.0143803	0.0107548	0.0352047	0.0107548	0.0354654	0.622014	0.232401	0.0911685	0.0558417	0.0911685	0.0575822	0.0448667	0.0128521	0.00673345	0.0280654	0.00673345	0.028317	0.0304826	0.0638254	0.0304826	0.0654896	TRUE
chr1	161771484	T	C	chr1_161771484_T_C	0.0136916	0.527453	0.0221787	0.531764	0.0109986	0.535816	0.000248133	0.537665	0.000320485	0.541814	0.61404	0.234436	0.00947248	0.349109	0.0144307	0.351816	0.00691472	0.296906	0.00016674	0.389782	0.000210092	0.392346	0.00218492	0.508869	0.00399193	0.512438	FALSE
chr1	161771610	C	T	chr1_161771610_C_T	0.0188688	0.528832	0.019389	0.540406	0.0182595	0.259999	0.000343767	0.433995	0.000351727	0.444768	0.576479	0.257144	0.01093	0.367834	0.0112467	0.376896	0.0104879	0.182807	0.000198164	0.325187	0.00020301	0.333576	0.00423647	0.464515	0.00432221	0.474801	FALSE
chr1	161771696	T	C	chr1_161771696_T_C	0.00259927	0.823139	0.00539119	0.82677	0.00406819	0.983057	1.36714e-05	0.891889	2.34349e-05	0.895455	0.532093	0.283266	0.00126596	0.633841	0.00269703	0.637231	0.00214229	0.589199	6.57694e-06	0.744957	1.15743e-05	0.748641	0.000566874	0.759766	0.00131	0.763293	FALSE
chr1	161772102	A	G	chr1_161772102_A_G	0.117038	0.0956749	0.117038	0.0984329	0.0302174	0.111216	0.00380616	0.0935864	0.00380616	0.0950068	0.35216	0.41092	0.0438111	0.130528	0.0438111	0.135309	0.0111814	0.174574	0.00148084	0.106605	0.00148084	0.109434	0.0299474	0.0638506	0.0299474	0.0654184	FALSE
chr1	161792834	G	A	chr1_161792834_G_A	-0.138337	0.0781188	0.138337	0.0766305	0.024464	0.160838	-0.00346501	0.100562	0.00346501	0.0990221	0.598075	0.246816	-0.0840129	0.0635896	0.0840129	0.06163	0.0145886	0.117023	-0.00209547	0.0790111	0.00209547	0.0774796	-0.0302301	0.0644624	0.0302301	0.0632817	FALSE
chr1	161792971	A	T	chr1_161792971_A_T	-0.0210823	0.378445	0.0355291	0.375153	0.0198008	0.23946	-0.00064021	0.308934	0.000841021	0.306593	0.543481	0.277714	-0.0128106	0.266624	0.0203081	0.264072	0.0110795	0.177732	-0.00038475	0.237505	0.000490371	0.235712	-0.00422059	0.31585	0.00795529	0.313397	FALSE
chr1	161832259	A	C	chr1_161832259_A_C	0.0109285	0.67218	0.0115307	0.682712	0.00982959	0.5984	0.000102962	0.667446	0.000108946	0.678909	0.33671	0.423969	0.00408454	0.556686	0.00423632	0.565808	0.00332342	0.481097	3.86242e-05	0.570547	4.01323e-05	0.580837	0.00276291	0.577739	0.00289312	0.588103	FALSE
chr1	161832552	C	A	chr1_161832552_C_A	0.0116591	0.633543	0.0157275	0.637376	0.00753749	0.749799	0.00011157	0.687008	0.000135303	0.69245	0.537487	0.281175	0.00673462	0.462688	0.0087923	0.46514	0.00410143	0.432786	6.45745e-05	0.533642	7.61987e-05	0.53819	0.00264541	0.566693	0.00359496	0.570137	FALSE
chr1	161832635	C	T	chr1_161832635_C_T	0.00540253	0.635038	0.0141888	0.63899	0.00806327	0.720379	5.44594e-05	0.668482	0.000121849	0.672528	0.562531	0.266959	0.00302485	0.45326	0.0078343	0.457073	0.00451125	0.401071	2.98795e-05	0.511255	6.67566e-05	0.515112	0.00110834	0.564019	0.00315671	0.567115	FALSE
chr1	161832636	A	G	chr1_161832636_A_G	0.0388011	0.334375	0.0388011	0.345392	0.0150288	0.345872	0.000582126	0.322747	0.000582126	0.333772	0.56967	0.262961	0.0220475	0.231308	0.0220475	0.238859	0.00856005	0.229259	0.000330222	0.241099	0.000330222	0.249224	0.00875399	0.278169	0.00875399	0.287216	FALSE
chr1	161832697	G	A	chr1_161832697_G_A	-0.00207518	0.645556	0.0132569	0.644456	0.00998464	0.589071	-1.24847e-05	0.632874	0.000132241	0.632115	0.589628	0.251347	-0.00056425	0.42922	0.00783663	0.428057	0.00592998	0.326919	-6.57318e-07	0.457768	7.89129e-05	0.456958	-0.000520825	0.59163	0.00276291	0.590839	FALSE
chr1	161864656	A	G	chr1_161864656_A_G	0.0584895	0.221927	0.0584895	0.22937	0.0119085	0.482525	0.000744356	0.289364	0.000744356	0.298458	0.370262	0.393803	0.020994	0.230222	0.020994	0.238463	0.00428056	0.414297	0.000256885	0.272203	0.000256885	0.28157	0.0152278	0.158423	0.0152278	0.163535	FALSE
chr1	161864790	T	A	chr1_161864790_T_A	-0.0285221	0.401595	0.0365691	0.395231	0.0188417	0.250795	-0.000694461	0.346393	0.000802734	0.340876	0.382997	0.383238	-0.0113049	0.356087	0.0143495	0.349563	0.00710193	0.280074	-0.000269034	0.313774	0.000309999	0.30845	-0.00720104	0.309408	0.00926529	0.304571	FALSE
chr1	161905481	A	G	chr1_161905481_A_G	-0.229952	0.0330723	0.229952	0.0325424	0.0413472	0.0581666	-0.0100265	0.0385606	0.0100265	0.0382515	0.370891	0.395734	-0.0894523	0.0603682	0.0894523	0.0585756	0.0158961	0.107279	-0.00406916	0.0494241	0.00406916	0.0485531	-0.0596472	0.0201598	0.0596472	0.0197575	TRUE
chr1	161919165	T	C	chr1_161919165_T_C	0.00315845	0.643718	0.013346	0.647882	0.00700721	0.80005	2.50335e-05	0.706177	9.53251e-05	0.710354	0.392537	0.37498	0.00085844	0.510304	0.00516221	0.513538	0.0027534	0.53126	6.8831e-06	0.580753	3.66182e-05	0.584524	0.000946377	0.545479	0.00336313	0.549375	FALSE
chr1	161933744	G	A	chr1_161933744_G_A	-0.0322505	0.402344	0.0322505	0.391061	0.0118269	0.484658	-0.000377387	0.42625	0.000377387	0.414071	0.259666	0.504699	-0.00830895	0.422681	0.00830895	0.411293	0.00300862	0.506455	-9.53544e-05	0.4333	9.53544e-05	0.420584	-0.00809343	0.311601	0.00809343	0.302864	FALSE
chr1	161933893	C	T	chr1_161933893_C_T	-0.0384183	0.340011	0.0384183	0.329561	0.009206	0.638635	-0.00035832	0.429237	0.00035832	0.41595	0.431313	0.347	-0.0165807	0.284902	0.0165807	0.275254	0.00396857	0.434765	-0.000154479	0.355086	0.000154479	0.343811	-0.00979882	0.256929	0.00979882	0.249077	FALSE
chr1	161934708	G	A	chr1_161934708_G_A	0.0161677	0.573193	0.0161677	0.587669	0.00613566	0.862159	0.000100675	0.668111	0.000100675	0.683783	0.533001	0.280897	0.00854704	0.40077	0.00854704	0.412233	0.00322961	0.488524	5.27159e-05	0.506452	5.27159e-05	0.519832	0.00404751	0.481832	0.00404751	0.494432	FALSE
chr1	161954574	A	T	chr1_161954574_A_T	0.00550928	0.712174	0.0101682	0.715728	0.00619477	0.843872	6.91566e-05	0.758055	9.3024e-05	0.761785	0.252229	0.513612	0.00178249	0.668124	0.00266336	0.668041	0.00160264	0.664266	2.05124e-05	0.710352	2.51106e-05	0.711213	0.00164663	0.621586	0.0028693	0.622163	FALSE
chr1	161961748	G	T	chr1_161961748_G_T	-0.00391693	0.829714	0.00552854	0.824905	0.00450274	0.973848	-1.97419e-05	0.890314	2.64771e-05	0.885741	0.171818	0.626009	-0.000734915	0.775454	0.00101736	0.771559	0.000778611	0.791731	-3.75369e-06	0.837348	4.92903e-06	0.833249	-0.000944789	0.760827	0.00132588	0.755941	FALSE
chr1	161961772	G	A	chr1_161961772_G_A	-0.00819316	0.6933	0.0110902	0.684504	0.0143094	0.376792	-0.00011417	0.594858	0.000158381	0.585482	0.168987	0.630494	-0.0013691	0.67495	0.0018911	0.667301	0.00237632	0.566398	-1.84346e-05	0.620114	2.64007e-05	0.611824	-0.00200232	0.598091	0.00267876	0.589631	FALSE
chr1	161961838	G	C	chr1_161961838_G_C	-0.000518659	0.75819	0.00847192	0.755988	0.00500636	0.944777	5.23111e-06	0.827556	4.91133e-05	0.825744	0.174475	0.622021	-0.000224013	0.725875	0.00146225	0.723259	0.000867725	0.77541	1.32959e-07	0.787043	8.32909e-06	0.784755	-0.000146085	0.67739	0.00200073	0.675008	FALSE
chr1	161962012	A	G	chr1_161962012_A_G	0.00495424	0.831008	0.00495424	0.844641	0.00562977	0.875819	2.39717e-05	0.882741	2.39717e-05	0.896467	0.204362	0.577469	0.00104956	0.751363	0.00104956	0.764475	0.00112802	0.728332	4.97128e-06	0.808477	4.97128e-06	0.82225	0.00117821	0.761532	0.00117821	0.775092	FALSE
chr1	161962358	T	C	chr1_161962358_T_C	0.0481776	0.262467	0.0481776	0.271306	0.0149009	0.349265	0.000722481	0.274016	0.000722481	0.283205	0.393042	0.374513	0.0192584	0.243161	0.0192584	0.251638	0.00585203	0.330055	0.00028833	0.25023	0.00028833	0.258978	0.0123204	0.192138	0.0123204	0.198626	FALSE
chr1	161962403	C	T	chr1_161962403_C_T	-0.021339	0.536562	0.021339	0.523434	0.0101921	0.573962	-0.00023606	0.548483	0.00023606	0.534272	0.394981	0.372855	-0.00816104	0.439428	0.00816104	0.428547	0.00396916	0.436728	-8.94281e-05	0.466856	8.94281e-05	0.453903	-0.00522572	0.440055	0.00522572	0.428576	FALSE
chr1	161962534	A	G	chr1_161962534_A_G	0.198398	0.041332	0.198398	0.0420569	0.0383921	0.0658869	0.00755781	0.0463151	0.00755781	0.0465932	0.448972	0.333797	0.0915906	0.0539985	0.0915906	0.0555042	0.0172169	0.0886957	0.00348291	0.048636	0.00348291	0.0492933	0.0495213	0.0269229	0.0495213	0.0275061	TRUE
chr1	161972701	C	G	chr1_161972701_C_G	0.0211633	0.4932	0.0211633	0.506982	0.0107069	0.545561	0.000233421	0.490825	0.000233421	0.505961	0.165484	0.640838	0.00338525	0.561112	0.00338525	0.573904	0.00169791	0.647244	3.5507e-05	0.554659	3.5507e-05	0.568352	0.0051098	0.40222	0.0051098	0.413996	FALSE
chr1	161972719	T	C	chr1_161972719_T_C	0.0236495	0.399482	0.0296745	0.408755	0.0137556	0.39471	0.000340424	0.382247	0.000415245	0.390597	0.168582	0.635808	0.00510038	0.488966	0.00562269	0.498273	0.00234739	0.575844	7.27482e-05	0.457049	7.92344e-05	0.466613	0.00613557	0.317552	0.00737412	0.324935	FALSE
chr1	161972846	G	A	chr1_161972846_G_A	0.0161269	0.593351	0.0161269	0.607416	0.00610158	0.871186	0.000100724	0.684196	0.000100724	0.699511	0.173443	0.628758	0.00321072	0.610877	0.00321072	0.623747	0.00106909	0.743971	1.96776e-05	0.676856	1.96776e-05	0.690538	0.00404275	0.494239	0.00404275	0.506718	FALSE
chr1	161972852	A	C	chr1_161972852_A_C	-0.00307934	0.805545	0.00653491	0.800962	0.0141929	0.385989	-5.06473e-05	0.70647	9.73932e-05	0.700957	0.169452	0.634768	-0.000850229	0.749765	0.00122016	0.744687	0.00247513	0.568417	-1.42715e-05	0.69304	1.9257e-05	0.687662	-0.000886038	0.720233	0.00160058	0.715252	FALSE
chr1	161973095	G	A	chr1_161973095_G_A	-0.152613	0.0706327	0.152613	0.0691396	0.0302802	0.112459	-0.00538056	0.0796002	0.00538056	0.0781977	0.167361	0.637538	-0.0283647	0.214963	0.0283647	0.207893	0.0053742	0.364246	-0.00107138	0.158313	0.00107138	0.153983	-0.0373263	0.0503565	0.0373263	0.049475	FALSE
chr1	161973268	C	T	chr1_161973268_C_T	0.00289891	0.738203	0.00890657	0.741353	0.0109512	0.53361	9.0762e-06	0.722199	8.42026e-05	0.724218	0.141947	0.678868	0.000361578	0.751167	0.00114969	0.754373	0.0016732	0.660866	9.95611e-07	0.739712	1.12462e-05	0.742177	0.000519237	0.654676	0.00216111	0.656461	FALSE
chr1	161973280	T	C	chr1_161973280_T_C	0.0329387	0.361935	0.0329387	0.374321	0.013989	0.384447	0.000461081	0.350028	0.000461081	0.361946	0.150156	0.665054	0.00502748	0.491144	0.00502748	0.50348	0.00208904	0.599908	7.00134e-05	0.451948	7.00134e-05	0.465365	0.00802833	0.285033	0.00802833	0.294464	FALSE
chr1	161973412	C	T	chr1_161973412_C_T	-0.0208431	0.330021	0.0434502	0.330389	0.0179446	0.261814	-0.000308047	0.315057	0.000740977	0.316694	0.171877	0.630963	-0.00183801	0.463668	0.00710987	0.463989	0.00312178	0.503034	-2.27348e-05	0.406097	0.000123354	0.407151	-0.0051622	0.254933	0.0110088	0.255498	FALSE
chr1	161973844	T	C	chr1_161973844_T_C	0.0167023	0.552354	0.0177197	0.563543	0.0116484	0.492074	0.000185865	0.5396	0.000198265	0.55163	0.249731	0.519147	0.00421791	0.532016	0.00449628	0.541525	0.00284331	0.521217	4.54161e-05	0.523973	4.88089e-05	0.534454	0.00437938	0.450248	0.00462073	0.459468	FALSE
chr1	161973990	G	A	chr1_161973990_G_A	-0.0926735	0.139534	0.0926735	0.135436	0.0192976	0.234841	-0.0018504	0.161865	0.0018504	0.157748	0.225744	0.549906	-0.020826	0.250642	0.020826	0.242711	0.00436591	0.411866	-0.000415174	0.226535	0.000415174	0.219557	-0.0231132	0.0962958	0.0231132	0.0939248	FALSE
chr1	162024053	A	G	chr1_162024053_A_G	-0.0482859	0.313229	0.0482859	0.303788	0.0117997	0.483649	-0.000671281	0.359193	0.000671281	0.349078	0.863491	0.0643792	-0.0412496	0.158236	0.0412496	0.153065	0.0101297	0.193389	-0.000571542	0.220536	0.000571542	0.213646	-0.00379027	0.5324	0.00379027	0.520053	FALSE
chr1	162036840	G	A	chr1_162036840_G_A	-0.0187691	0.553794	0.0210544	0.54727	0.00647809	0.838795	-0.000147764	0.649767	0.000159787	0.642798	0.584478	0.25437	-0.0109896	0.38554	0.0123315	0.381397	0.0037933	0.449836	-8.64659e-05	0.490296	9.35535e-05	0.48505	-0.00394589	0.501999	0.00439367	0.496758	FALSE
chr1	162037535	A	C	chr1_162037535_A_C	-0.0050522	0.83665	0.00547739	0.829304	0.00972717	0.604766	-4.76239e-05	0.826209	5.18346e-05	0.81672	0.459117	0.328842	-0.00225257	0.666669	0.00245456	0.658345	0.00449133	0.401828	-2.12778e-05	0.679968	2.32781e-05	0.670662	-0.00126078	0.759508	0.00137511	0.75077	FALSE
chr1	162069604	G	T	chr1_162069604_G_T	-0.0167473	0.347106	0.043269	0.347507	0.0260997	0.138738	-0.00051541	0.258142	0.00120603	0.257742	0.927677	0.0155887	-0.0159377	0.170907	0.040409	0.171	0.0242231	0.0484822	-0.000489873	0.148861	0.00112711	0.148742	-0.000477952	0.722082	0.0016117	0.719979	FALSE
chr1	162070805	G	C	chr1_162070805_G_C	0.0960259	0.123239	0.0960259	0.126595	0.0253419	0.159952	0.00274399	0.125633	0.00274399	0.128085	0.538349	0.281011	0.0510307	0.104955	0.0510307	0.108569	0.0136026	0.132842	0.00145518	0.104912	0.00145518	0.107127	0.0230862	0.0938582	0.0230862	0.0960511	FALSE
chr1	162152658	C	T	chr1_162152658_C_T	-0.112744	0.152322	0.116999	0.151433	0.0254601	0.157846	-0.00390819	0.162632	0.00400501	0.162353	0.734135	0.164673	-0.08521	0.0974226	0.0881204	0.0963675	0.0188093	0.0816362	-0.00297135	0.110388	0.00303758	0.109666	-0.0160646	0.195733	0.0169125	0.193214	FALSE
chr1	162297585	G	A	chr1_162297585_G_A	0.00557679	0.436861	0.0299406	0.433519	0.0111491	0.519014	0.000133928	0.460223	0.000409724	0.456639	0.506467	0.296666	0.00436078	0.324209	0.0152616	0.322249	0.00565128	0.344731	8.77903e-05	0.361006	0.000210005	0.358314	0.000968608	0.359378	0.00722804	0.355971	FALSE
chr1	162297586	G	C	chr1_162297586_G_C	0.088249	0.146954	0.088249	0.151333	0.0187903	0.246486	0.00176813	0.169291	0.00176813	0.17352	0.523075	0.286179	0.0483445	0.121133	0.0483445	0.125176	0.0100305	0.194275	0.000986394	0.13856	0.000986394	0.142643	0.02049	0.112498	0.02049	0.115437	FALSE
chr1	162412043	C	G	chr1_162412043_C_G	-0.00581999	0.712203	0.010009	0.707565	0.00841103	0.693694	-5.24912e-05	0.719152	9.08066e-05	0.714311	0.408941	0.364522	-0.00246788	0.567456	0.00402994	0.563578	0.00347371	0.47236	-2.33905e-05	0.598706	3.76273e-05	0.594313	-0.00148784	0.621662	0.00253267	0.617202	FALSE
chr1	162530556	C	A	chr1_162530556_C_A	-0.0817643	0.177766	0.0817643	0.172318	0.018171	0.258222	-0.00160542	0.197465	0.00160542	0.192122	0.377816	0.387765	-0.0321766	0.193459	0.0321766	0.187001	0.00691029	0.286915	-0.000638525	0.196475	0.000638525	0.190306	-0.020833	0.122304	0.020833	0.118925	FALSE
chr1	162562200	G	A	chr1_162562200_G_A	0.00240153	0.787518	0.00724729	0.786422	0.00706088	0.784143	3.75427e-05	0.806086	6.24659e-05	0.805584	0.703773	0.179725	0.00176534	0.526865	0.00504263	0.525029	0.0050511	0.376007	2.65962e-05	0.589953	4.38177e-05	0.588601	0.000358861	0.768492	0.00129254	0.766578	FALSE
chr1	162562325	G	C	chr1_162562325_G_C	-0.0118919	0.688102	0.0118919	0.67442	0.00412992	0.987646	-5.12717e-05	0.825501	5.12717e-05	0.810943	0.584829	0.25054	-0.0074787	0.469924	0.0074787	0.458351	0.00241722	0.561461	-3.21174e-05	0.627073	3.21174e-05	0.613324	-0.00239294	0.640663	0.00239294	0.627427	FALSE
chr1	162726458	A	G	chr1_162726458_A_G	-0.00935279	0.7379	0.00935279	0.723708	0.00497056	0.946161	-4.67606e-05	0.825355	4.67606e-05	0.810982	0.11505	0.724013	-0.00114662	0.760218	0.00114662	0.747264	0.000586905	0.834037	-5.84392e-06	0.820779	5.84392e-06	0.807448	-0.00217222	0.662949	0.00217222	0.649403	FALSE
chr1	162790761	C	T	chr1_162790761_C_T	-0.0538329	0.257752	0.0538329	0.250026	0.0187876	0.243075	-0.00100957	0.243803	0.00100957	0.236707	0.97995	0.000553224	-0.0527271	0.111666	0.0527271	0.108218	0.0184137	0.0785563	-0.000988983	0.133408	0.000988983	0.130165	-0.00116392	0.788059	0.00116392	0.774468	FALSE
chr1	162790764	T	C	chr1_162790764_T_C	0.0819865	0.150555	0.0819865	0.155326	0.0184166	0.252382	0.00152215	0.1731	0.00152215	0.177932	0.981531	0.000466807	0.0804689	0.0625843	0.0804689	0.0643337	0.018073	0.0816081	0.00149366	0.0940027	0.00149366	0.0965189	0.00191181	0.659847	0.00191181	0.673781	FALSE
chr1	162822682	C	T	chr1_162822682_C_T	-0.106645	0.118896	0.106645	0.11592	0.0198552	0.22413	-0.00216903	0.147301	0.00216903	0.144165	0.581739	0.25581	-0.0639435	0.0930276	0.0639435	0.0898413	0.0116928	0.159205	-0.00130722	0.114831	0.00130722	0.112042	-0.0231068	0.100318	0.0231068	0.0976911	FALSE
chr1	162822771	A	G	chr1_162822771_A_G	0.0045378	0.546657	0.0198096	0.549316	0.00892115	0.654923	0.000111063	0.593553	0.000215214	0.59629	0.610914	0.238662	0.00423146	0.382815	0.0120186	0.384748	0.00557548	0.345077	8.20552e-05	0.445143	0.000136001	0.446852	0.000849516	0.504673	0.00430475	0.507404	FALSE
chr1	162822856	G	A	chr1_162822856_G_A	-0.0333202	0.397924	0.0333202	0.386798	0.0150765	0.356115	-0.000574747	0.37212	0.000574747	0.36129	0.616773	0.235495	-0.0196776	0.263425	0.0196776	0.255201	0.00925233	0.213628	-0.000340919	0.269824	0.000340919	0.261285	-0.00714547	0.354545	0.00714547	0.34475	FALSE
chr1	162822921	T	C	chr1_162822921_T_C	0.0416198	0.299843	0.0416198	0.310302	0.0135674	0.404881	0.000580526	0.315228	0.000580526	0.326016	0.635135	0.224655	0.0269256	0.190322	0.0269256	0.197442	0.00871745	0.227232	0.00037931	0.221909	0.00037931	0.229604	0.00819506	0.280414	0.00819506	0.289558	FALSE
chr1	162823037	A	C	chr1_162823037_A_C	0.00417285	0.552872	0.0183933	0.556531	0.00723454	0.782634	2.62106e-05	0.624475	0.000137958	0.62817	0.631289	0.227053	0.00370495	0.360302	0.0110484	0.363047	0.00453239	0.399253	2.50186e-05	0.447745	8.22772e-05	0.451084	0.000408085	0.509256	0.00379027	0.512337	FALSE
chr1	162823098	T	G	chr1_162823098_T_G	0.0193921	0.544576	0.0193921	0.558321	0.0141623	0.37916	0.000264661	0.497594	0.000264661	0.511488	0.619166	0.234279	0.0118259	0.358158	0.0118259	0.368725	0.00870622	0.225399	0.000159329	0.35376	0.000159329	0.364893	0.00405386	0.4932	0.00405386	0.504997	FALSE
chr1	162823141	T	C	chr1_162823141_T_C	0.0117185	0.497695	0.0216688	0.502816	0.0111746	0.520358	0.000165879	0.493769	0.000255921	0.498988	0.604899	0.242261	0.00688307	0.320383	0.0130224	0.323939	0.00666547	0.295724	9.67666e-05	0.352079	0.000151727	0.355617	0.00270257	0.448242	0.00459533	0.452449	FALSE
chr1	162823742	A	G	chr1_162823742_A_G	-0.00402023	0.722197	0.00986886	0.718068	0.0062565	0.842172	-1.6227e-05	0.765958	7.11826e-05	0.762623	0.356789	0.406023	-0.00135554	0.594268	0.00339371	0.591345	0.00221714	0.585994	-5.2613e-06	0.657205	2.45338e-05	0.654256	-0.0010353	0.625684	0.00248662	0.622003	FALSE
chr1	162847704	A	C	chr1_162847704_A_C	-0.00967324	0.700895	0.0112068	0.691567	0.00520175	0.939585	-4.94978e-05	0.8007	5.83005e-05	0.791193	0.538566	0.280099	-0.00488406	0.500843	0.00571572	0.493161	0.00279957	0.524825	-2.48744e-05	0.616453	2.96482e-05	0.60761	-0.00226432	0.618784	0.00263271	0.610363	FALSE
chr1	163315799	C	T	chr1_163315799_C_T	-0.0286443	0.428242	0.0286443	0.415994	0.00990482	0.594744	-0.000290082	0.472809	0.000290082	0.458676	0.374211	0.391066	-0.0107247	0.367352	0.0107247	0.356384	0.00368348	0.454113	-0.000108075	0.410554	0.000108075	0.39817	-0.00724074	0.331335	0.00724074	0.32156	FALSE
chr1	163315840	T	C	chr1_163315840_T_C	-0.00499284	0.761862	0.00831203	0.756695	0.00634383	0.850075	-2.53331e-05	0.810921	5.00218e-05	0.806658	0.379888	0.386464	-0.00161785	0.611393	0.00296937	0.607507	0.00239689	0.563467	-7.73801e-06	0.678277	1.77367e-05	0.674659	-0.00129412	0.668739	0.00204995	0.663714	FALSE
chr1	163315845	C	A	chr1_163315845_C_A	-0.0111523	0.712893	0.0111523	0.699335	0.00649237	0.841157	-7.17006e-05	0.779648	7.17006e-05	0.764923	0.381115	0.385536	-0.00393406	0.590303	0.00393406	0.577506	0.00246264	0.555892	-2.52081e-05	0.660781	2.52081e-05	0.646848	-0.00283119	0.618699	0.00283119	0.606199	FALSE
chr1	163315937	A	G	chr1_163315937_A_G	0.0570732	0.221732	0.0570732	0.229363	0.0158884	0.324308	0.000919213	0.238268	0.000919213	0.245352	0.419129	0.356257	0.0242441	0.204858	0.0242441	0.21208	0.00686278	0.28869	0.000401991	0.214648	0.000401991	0.221764	0.0145069	0.160108	0.0145069	0.16535	FALSE
chr1	163321317	G	A	chr1_163321317_G_A	0.0131009	0.574547	0.0167384	0.58331	0.00561378	0.892794	6.52594e-05	0.694511	8.94044e-05	0.70414	0.808568	0.111865	0.0105702	0.321838	0.0134951	0.327809	0.0045438	0.39946	5.28263e-05	0.456979	7.22412e-05	0.465505	0.00139416	0.686592	0.00178478	0.694939	FALSE
chr1	163322250	T	C	chr1_163322250_T_C	0.156242	0.0708999	0.156242	0.0724637	0.0309504	0.10825	0.00552481	0.0796619	0.00552481	0.0809761	0.965238	0.0023911	0.150568	0.0291983	0.150568	0.0299717	0.0298265	0.0342493	0.00531734	0.0422674	0.00531734	0.0429485	0.00507646	0.419207	0.00507646	0.43048	TRUE
chr1	163322427	T	C	chr1_163322427_T_C	-0.00234216	0.743681	0.00854402	0.743798	0.00485638	0.948472	-1.7158e-05	0.83051	4.28765e-05	0.830992	0.906647	0.030031	-0.00207965	0.425509	0.00772905	0.426143	0.00439043	0.410107	-1.5187e-05	0.565942	3.86386e-05	0.566778	-0.000220715	0.888727	0.000497007	0.889589	FALSE
chr1	163361377	G	A	chr1_163361377_G_A	-0.0639018	0.238554	0.0639018	0.231569	0.0179678	0.280746	-0.00139958	0.242802	0.00139958	0.236437	0.581044	0.251623	-0.0387137	0.167426	0.0387137	0.162427	0.0107379	0.182922	-0.00086269	0.182622	0.00086269	0.177384	-0.0136383	0.199009	0.0136383	0.19311	FALSE
chr1	163361516	T	C	chr1_163361516_T_C	0.00678987	0.782846	0.00678987	0.796345	0.00843494	0.693202	5.92101e-05	0.776305	5.92101e-05	0.790755	0.599322	0.242226	0.00408604	0.552091	0.00408604	0.564776	0.00505794	0.370371	3.57529e-05	0.581994	3.57529e-05	0.595346	0.0015069	0.717588	0.0015069	0.730906	FALSE
chr1	163361609	T	A	chr1_163361609_T_A	0.0289847	0.409766	0.0289847	0.42168	0.00853936	0.680468	0.000282273	0.482062	0.000282273	0.495892	0.605297	0.239235	0.0175318	0.267413	0.0175318	0.276051	0.00517152	0.364361	0.000170475	0.345829	0.000170475	0.356514	0.00645156	0.357822	0.00645156	0.367917	FALSE
chr1	164651696	C	T	chr1_164651696_C_T	-0.0297379	0.403094	0.0365042	0.400397	0.0124712	0.451814	-0.000356229	0.429579	0.000454933	0.426828	0.692718	0.1919	-0.0205334	0.25719	0.0251971	0.2548	0.00869581	0.228776	-0.00024823	0.298114	0.000316382	0.296216	-0.00521937	0.409633	0.00639757	0.406738	FALSE
chr1	164660771	T	A	chr1_164660771_T_A	-0.00642023	0.713399	0.0100779	0.708852	0.00768694	0.745202	-5.20586e-05	0.733335	7.90963e-05	0.727943	0.87592	0.0537574	-0.00561819	0.408184	0.00883116	0.404764	0.0067044	0.293912	-4.51917e-05	0.482684	6.8945e-05	0.47849	-0.00037474	0.863584	0.000638328	0.860522	FALSE
chr1	164720525	G	A	chr1_164720525_G_A	-0.0586471	0.132045	0.11883	0.130883	0.0204513	0.243039	-0.00180419	0.163519	0.00343893	0.162283	0.462715	0.326481	-0.0294845	0.128768	0.0596348	0.127566	0.0100441	0.208506	-0.000931712	0.145309	0.00175548	0.144359	-0.0138479	0.0939694	0.0286692	0.0933611	FALSE
chr1	164775556	G	T	chr1_164775556_G_T	-0.177934	0.05742	0.177934	0.056417	0.0190196	0.239135	-0.00352241	0.104271	0.00352241	0.102426	0.743629	0.155183	-0.135457	0.0350143	0.135457	0.0340531	0.0142116	0.119627	-0.00269644	0.0686953	0.00269644	0.0677068	-0.0249599	0.0892554	0.0249599	0.0871285	FALSE
chr1	164775652	T	C	chr1_164775652_T_C	-0.0292523	0.356249	0.0367524	0.348964	0.00724237	0.779958	-0.000195446	0.48828	0.000264379	0.479549	0.733638	0.163141	-0.0222254	0.201252	0.027309	0.197024	0.00530539	0.358879	-0.000150102	0.32044	0.000196825	0.314299	-0.00392842	0.421134	0.00514156	0.414175	FALSE
chr1	165367565	G	C	chr1_165367565_G_C	0.00223078	0.278654	0.0583943	0.274833	0.0143024	0.374614	0.000144294	0.322806	0.000868974	0.319684	0.640572	0.222654	0.00087292	0.188088	0.0368524	0.186095	0.00914182	0.21421	8.35678e-05	0.230387	0.000547041	0.227703	0.00105912	0.249015	0.0125776	0.245894	FALSE
chr1	165367631	G	A	chr1_165367631_G_A	-0.0392512	0.287398	0.05133	0.283254	0.0198402	0.222455	-0.000747536	0.268048	0.00101229	0.264995	0.641683	0.221621	-0.0254934	0.191617	0.0333074	0.188857	0.0127362	0.139613	-0.000485545	0.1932	0.000656817	0.19075	-0.00764882	0.274738	0.0100561	0.270755	FALSE
chr1	165367963	C	T	chr1_165367963_C_T	-0.0351957	0.385611	0.0351957	0.374091	0.0123515	0.459322	-0.000466271	0.415285	0.000466271	0.403533	0.480933	0.314385	-0.0170306	0.306664	0.0170306	0.29709	0.00593741	0.325967	-0.000225258	0.336198	0.000225258	0.326327	-0.00918907	0.296166	0.00918907	0.287733	FALSE
chr1	165368110	A	G	chr1_165368110_A_G	0.038887	0.335618	0.038887	0.346326	0.0109267	0.532973	0.000450404	0.395182	0.000450404	0.406521	0.360173	0.402272	0.0139271	0.320071	0.0139271	0.330313	0.00391479	0.438939	0.000160204	0.358364	0.000160204	0.369682	0.0101291	0.252785	0.0101291	0.260666	FALSE
chr1	165368250	G	A	chr1_165368250_G_A	-0.0146285	0.628502	0.0146285	0.613798	0.00953529	0.617645	-0.000138511	0.633754	0.000138511	0.618057	0.214481	0.56319	-0.00313328	0.608687	0.00313328	0.596013	0.00203403	0.601267	-2.95405e-05	0.618329	2.95405e-05	0.604454	-0.00382838	0.51828	0.00382838	0.505477	FALSE
chr1	165403713	A	G	chr1_165403713_A_G	0.0277559	0.282211	0.0445965	0.289025	0.00827352	0.703971	0.000251855	0.395484	0.000371199	0.403648	0.449912	0.333171	0.0104182	0.237741	0.020079	0.243309	0.00370757	0.453609	9.81561e-05	0.324509	0.000166619	0.331401	0.00759801	0.209571	0.0112565	0.214398	FALSE
chr1	165403728	A	G	chr1_165403728_A_G	-0.00357015	0.652504	0.0136416	0.654623	0.00450595	0.960585	-2.15457e-05	0.774863	6.93082e-05	0.776977	0.448286	0.333954	-0.00285246	0.484307	0.00684235	0.486459	0.0020676	0.605439	-1.60825e-05	0.619803	3.514e-05	0.621258	-0.00042714	0.562941	0.003171	0.565282	FALSE
chr1	165403778	G	T	chr1_165403778_G_T	-0.0164728	0.614024	0.0164728	0.600806	0.0115445	0.499766	-0.000221331	0.583456	0.000221331	0.570055	0.473601	0.316326	-0.00837913	0.453799	0.00837913	0.442035	0.00550804	0.352556	-0.000111892	0.460446	0.000111892	0.447946	-0.00386967	0.530427	0.00386967	0.518723	FALSE
chr1	165403893	C	T	chr1_165403893_C_T	-0.118297	0.117061	0.118297	0.114284	0.0376179	0.0707415	-0.00441432	0.0913643	0.00441432	0.0901004	0.510334	0.291786	-0.0649893	0.103892	0.0649893	0.100997	0.0192012	0.0768102	-0.00246043	0.0814216	0.00246043	0.0798796	-0.0269257	0.090925	0.0269257	0.0888666	FALSE
chr1	165404044	T	C	chr1_165404044_T_C	-0.0925019	0.124607	0.103461	0.122577	0.0158294	0.32407	-0.00128418	0.184857	0.00150934	0.182175	0.535781	0.274583	-0.0496765	0.108444	0.0562413	0.106526	0.00862759	0.231386	-0.00069519	0.151872	0.000830064	0.149163	-0.0219318	0.0966082	0.0243645	0.0950268	FALSE
chr1	165404065	T	C	chr1_165404065_T_C	-0.0686271	0.131066	0.102039	0.129075	0.0449176	0.0499381	-0.00374057	0.086055	0.00462377	0.0856137	0.533085	0.275863	-0.0290645	0.115772	0.0522843	0.113672	0.0225126	0.0560567	-0.00161952	0.0770782	0.00223332	0.0763919	-0.0192007	0.100882	0.0247964	0.0992226	FALSE
chr1	165404312	G	A	chr1_165404312_G_A	0.00914002	0.628254	0.0137991	0.636109	0.00805303	0.721802	7.01371e-05	0.66471	0.000111331	0.672747	0.442579	0.337496	0.00464141	0.469556	0.00677298	0.475792	0.00364044	0.461721	3.69686e-05	0.524825	5.58151e-05	0.532394	0.00198803	0.535382	0.00331232	0.542598	FALSE
chr1	165404366	A	T	chr1_165404366_A_T	0.00643153	0.771267	0.00736691	0.780639	0.005349	0.921521	4.17505e-05	0.824607	4.56954e-05	0.834207	0.414529	0.358167	0.00327968	0.593434	0.00353865	0.602402	0.00230579	0.580022	2.15699e-05	0.675417	2.26621e-05	0.685027	0.00150531	0.694938	0.00174032	0.704394	FALSE
chr1	165424152	A	G	chr1_165424152_A_G	-0.00287799	0.863553	0.00457866	0.855241	0.00512321	0.942374	-1.5201e-05	0.904891	2.33897e-05	0.896747	0.537395	0.279111	-0.00145297	0.628618	0.00246747	0.620718	0.00274619	0.528226	-7.69057e-06	0.715437	1.25754e-05	0.706964	-0.000754244	0.792773	0.0010877	0.784166	FALSE
chr1	165424516	G	T	chr1_165424516_G_T	-0.0689841	0.0917372	0.127072	0.0901588	0.0227929	0.178258	-0.00183785	0.114135	0.00296244	0.112663	0.713338	0.175623	-0.0462605	0.0576882	0.091256	0.0567212	0.016265	0.0973299	-0.00125321	0.0782226	0.00212432	0.077044	-0.0138828	0.110542	0.0215618	0.108383	FALSE
chr1	165424850	A	T	chr1_165424850_A_T	0.00399997	0.845916	0.00444404	0.850492	0.00678391	0.810612	2.83294e-05	0.860641	3.14365e-05	0.865678	0.633368	0.22564	0.00248581	0.631895	0.00276294	0.636905	0.00427911	0.416065	1.7415e-05	0.686143	1.93684e-05	0.691647	0.00082411	0.82055	0.000890801	0.825144	FALSE
chr1	165424908	C	T	chr1_165424908_C_T	-0.0102327	0.659235	0.012565	0.648968	0.00731577	0.776674	-7.47916e-05	0.70202	9.2079e-05	0.691184	0.592972	0.248221	-0.00601776	0.434005	0.00744611	0.426554	0.00435927	0.410777	-4.43065e-05	0.510801	5.48935e-05	0.501834	-0.00220398	0.593034	0.00275339	0.583088	FALSE
chr1	165425624	A	C	chr1_165425624_A_C	-0.0019772	0.735888	0.00898456	0.734079	0.00856006	0.684277	-1.56076e-05	0.730998	7.77702e-05	0.729186	0.0766629	0.799106	-0.000336422	0.80084	0.000759392	0.798727	0.000668858	0.815178	-2.72032e-06	0.799644	6.65519e-06	0.797575	-0.000652619	0.680835	0.00190069	0.678631	FALSE
chr1	165592733	A	C	chr1_165592733_A_C	-0.0283191	0.4378	0.0283191	0.425825	0.00893481	0.658051	-0.000249376	0.50949	0.000249376	0.494694	0.517718	0.292471	-0.0145686	0.315115	0.0145686	0.305801	0.00460186	0.396008	-0.000127576	0.387915	0.000127576	0.376198	-0.00675167	0.360119	0.00675167	0.350273	FALSE
chr1	165592798	G	A	chr1_165592798_G_A	-0.00259577	0.664915	0.0123141	0.662107	0.00669759	0.824767	-1.43738e-05	0.722742	8.4114e-05	0.719569	0.556305	0.27052	-0.00116244	0.45855	0.00662125	0.456298	0.00372169	0.451533	-6.19545e-06	0.54041	4.5217e-05	0.538042	-0.000628801	0.584394	0.00283913	0.581498	FALSE
chr1	165592891	T	C	chr1_165592891_T_C	-0.00109863	0.690045	0.0115507	0.692995	0.00896736	0.655788	-2.01504e-05	0.705862	0.000112055	0.70865	0.587354	0.25279	-0.000400482	0.509038	0.0063265	0.511515	0.00524911	0.360035	-9.08747e-06	0.54577	6.1115e-05	0.54813	-0.00013497	0.628578	0.00255173	0.63191	FALSE
chr1	165592942	C	T	chr1_165592942_C_T	0.00181022	0.764312	0.00775885	0.766886	0.0134122	0.412797	2.54263e-05	0.688484	0.000100434	0.691141	0.597182	0.246997	0.00102552	0.532544	0.00446337	0.53475	0.00806162	0.247096	1.40475e-05	0.503374	5.79825e-05	0.505739	0.000366801	0.703148	0.00168792	0.705537	FALSE
chr1	165593464	C	T	chr1_165593464_C_T	-0.016991	0.585049	0.0178358	0.573315	0.00738753	0.77112	-0.000126719	0.660058	0.000133127	0.647514	0.595014	0.248186	-0.0100737	0.400597	0.010565	0.391656	0.00436794	0.409267	-7.44379e-05	0.489254	7.81639e-05	0.479217	-0.00376804	0.522631	0.00394906	0.512435	FALSE
chr1	165598019	G	A	chr1_165598019_G_A	-0.0120186	0.520699	0.0217635	0.517577	0.00913713	0.641725	-0.000127207	0.555104	0.00022477	0.551838	0.916693	0.0227361	-0.0110843	0.272638	0.0200237	0.271356	0.00839215	0.237642	-0.000117642	0.345004	0.000207173	0.343018	-0.000517649	0.808817	0.000981311	0.80567	FALSE
chr1	165598097	G	A	chr1_165598097_G_A	0.0393986	0.320347	0.0393986	0.330809	0.0219485	0.189791	0.000901002	0.249728	0.000901002	0.257563	0.924234	0.0176302	0.036405	0.148406	0.036405	0.153555	0.0202911	0.0674847	0.000832853	0.142769	0.000832853	0.147039	0.00176414	0.68088	0.00176414	0.694656	FALSE
chr1	165598201	G	A	chr1_165598201_G_A	0.0763091	0.188063	0.0786453	0.191385	0.0140535	0.393543	0.00119222	0.251893	0.00121961	0.255992	0.928731	0.0146835	0.0709229	0.0885227	0.0730958	0.0900292	0.0130236	0.137689	0.00110471	0.145948	0.00113019	0.148011	0.00326786	0.539755	0.00336631	0.549614	FALSE
chr1	165598234	A	G	chr1_165598234_A_G	-0.216534	0.0372404	0.216534	0.036628	0.0225596	0.19194	-0.00512571	0.0740025	0.00512571	0.0728539	0.923923	0.0172423	-0.200047	0.0159992	0.200047	0.0156693	0.0207576	0.0677141	-0.00471253	0.0407299	0.00471253	0.0401309	-0.00941614	0.266415	0.00941614	0.258248	TRUE
chr1	165598289	G	A	chr1_165598289_G_A	-0.00842041	0.364142	0.0387877	0.366001	0.015754	0.322842	-0.000119338	0.346783	0.000634939	0.348969	0.91746	0.0211871	-0.00765679	0.181942	0.035808	0.183236	0.0144608	0.116289	-0.000107909	0.205437	0.000586072	0.207357	-0.000319164	0.720284	0.00158312	0.721544	FALSE
chr1	165598318	T	G	chr1_165598318_T_G	0.172664	0.0599973	0.172664	0.0610673	0.0283869	0.119202	0.0051173	0.0759595	0.0051173	0.0767262	0.920126	0.0193612	0.159371	0.0262468	0.159371	0.0268847	0.0261235	0.0418875	0.00472588	0.0417798	0.00472588	0.0422892	0.00751862	0.316243	0.00751862	0.325385	TRUE
chr1	165598383	C	A	chr1_165598383_C_A	0.384478	0.0112385	0.384478	0.01138	0.0589023	0.0245202	0.0229391	0.0145433	0.0229391	0.0145308	0.917865	0.0211087	0.35334	0.00480311	0.35334	0.00487505	0.0540669	0.00790208	0.0210849	0.00759277	0.0210849	0.00772044	0.0182702	0.121337	0.0182702	0.124883	TRUE
chr1	165598411	G	C	chr1_165598411_G_C	-0.132021	0.0844847	0.132021	0.0825662	0.0352673	0.079493	-0.00477308	0.0751345	0.00477308	0.0741022	0.891849	0.0409624	-0.117941	0.0390607	0.117941	0.0381535	0.0314283	0.0292342	-0.00426079	0.0426399	0.00426079	0.0422026	-0.00754085	0.323273	0.00754085	0.313787	TRUE
chr1	165598552	G	T	chr1_165598552_G_T	-0.0359055	0.372932	0.0403634	0.366766	0.034075	0.087195	-0.00161307	0.229083	0.00172579	0.225904	0.848859	0.0781204	-0.0300299	0.196785	0.0338167	0.193015	0.0288097	0.0354534	-0.00134533	0.138259	0.00144109	0.136165	-0.00331867	0.562214	0.00366483	0.553167	FALSE
chr1	165601603	T	C	chr1_165601603_T_C	0.00795549	0.759388	0.00853354	0.767957	0.00748692	0.765235	5.51928e-05	0.809305	6.01608e-05	0.818898	0.513953	0.292277	0.0041851	0.603692	0.0044746	0.612092	0.00387499	0.443302	2.90995e-05	0.663512	3.15876e-05	0.672164	0.0019785	0.697154	0.0020706	0.705659	FALSE
chr1	165601811	T	C	chr1_165601811_T_C	0.270578	0.0242546	0.270578	0.0244768	0.0453245	0.0470786	0.0126547	0.0298622	0.0126547	0.0298997	0.624766	0.227706	0.170803	0.020879	0.170803	0.0212716	0.0280506	0.0370803	0.00788417	0.023842	0.00788417	0.0240377	0.057494	0.0209863	0.057494	0.0212	TRUE
chr1	165630314	T	C	chr1_165630314_T_C	0.0322761	0.377935	0.0322761	0.390101	0.0128157	0.43574	0.000430035	0.379607	0.000430035	0.392282	0.833261	0.0930953	0.0270655	0.19418	0.0270655	0.201076	0.0106928	0.17641	0.000361126	0.231991	0.000361126	0.239679	0.00273274	0.578767	0.00273274	0.592044	FALSE
chr1	165630412	C	T	chr1_165630412_C_T	-0.0566864	0.240653	0.0566864	0.233225	0.01038	0.562952	-0.000607341	0.332101	0.000607341	0.321971	0.87807	0.0542068	-0.049798	0.115296	0.049798	0.111986	0.00911704	0.214204	-0.000533773	0.19592	0.000533773	0.189677	-0.00369024	0.522739	0.00369024	0.509897	FALSE
chr1	165630537	G	C	chr1_165630537_G_C	0.0295232	0.44659	0.0295232	0.457937	0.0135289	0.4112	0.000489993	0.447457	0.000489993	0.458837	0.913318	0.0261948	0.0270034	0.240152	0.0270034	0.247152	0.0123764	0.150367	0.000448696	0.275494	0.000448696	0.283572	0.00149578	0.725794	0.00149578	0.739493	FALSE
chr1	165630567	A	G	chr1_165630567_A_G	-0.012769	0.432507	0.0279355	0.426503	0.0114871	0.503319	-7.94984e-05	0.4514	0.000341513	0.444621	0.920266	0.0211887	-0.0116759	0.21112	0.0256852	0.207361	0.0105773	0.183756	-7.21538e-05	0.267353	0.000314177	0.262626	-0.000541468	0.773734	0.00121473	0.766236	FALSE
chr1	165630621	G	A	chr1_165630621_G_A	0.200539	0.0414244	0.200539	0.042151	0.0315846	0.103612	0.00683051	0.0569517	0.00683051	0.0574406	0.940797	0.00979413	0.188879	0.0172593	0.188879	0.0175856	0.0297448	0.034196	0.00643936	0.0306377	0.00643936	0.0309232	0.0075345	0.304616	0.0075345	0.314512	TRUE
chr1	165630742	A	C	chr1_165630742_A_C	0.0329056	0.380564	0.0329056	0.391865	0.0183434	0.263859	0.000668166	0.32361	0.000668166	0.333133	0.957237	0.00408797	0.0314667	0.177676	0.0314667	0.18391	0.0175593	0.0889377	0.000638928	0.18438	0.000638928	0.189891	0.00112104	0.772	0.00112104	0.785204	FALSE
chr1	165630909	G	A	chr1_165630909_G_A	0.021543	0.445681	0.0295118	0.451235	0.0154921	0.340703	0.000395506	0.429454	0.000490861	0.434154	0.974697	0.00121793	0.0210565	0.221155	0.0288436	0.224012	0.0150897	0.112605	0.000386648	0.249568	0.000479723	0.251957	0.000506534	0.840633	0.000735189	0.845118	FALSE
chr1	165631030	T	A	chr1_165631030_T_A	-0.00830098	0.658445	0.0129068	0.650156	0.00485706	0.953993	-4.26521e-05	0.778349	6.53491e-05	0.769767	0.971348	0.00160072	-0.00805084	0.348992	0.0125367	0.343923	0.00471598	0.390829	-4.13303e-05	0.506578	6.34362e-05	0.498734	-0.000200073	0.926366	0.000349334	0.918491	FALSE
chr1	165631369	C	T	chr1_165631369_C_T	0.0140986	0.520737	0.0201799	0.529482	0.0117651	0.48758	0.00014722	0.503854	0.000240018	0.512187	0.934551	0.0122134	0.0132056	0.258996	0.0188757	0.264421	0.010998	0.173267	0.000138017	0.298413	0.00022454	0.304201	0.00059228	0.826346	0.000786001	0.834464	FALSE
chr1	165631529	A	G	chr1_165631529_A_G	-0.00376402	0.743522	0.00922128	0.740327	0.0054881	0.920319	-2.72494e-05	0.81363	5.53562e-05	0.809997	0.891484	0.0425235	-0.00343047	0.441998	0.00827408	0.440232	0.00489637	0.378606	-2.47847e-05	0.561036	4.9729e-05	0.558243	-0.000152437	0.894918	0.000476364	0.892677	FALSE
chr1	165631978	G	C	chr1_165631978_G_C	0.00789259	0.547373	0.0182801	0.552178	0.0110817	0.523494	8.49515e-05	0.532511	0.000203332	0.537099	0.613405	0.238106	0.00525675	0.35086	0.0115282	0.353576	0.00681421	0.288474	5.68815e-05	0.377805	0.000128368	0.38061	0.00153548	0.495034	0.00379662	0.499251	FALSE
chr1	165646920	C	T	chr1_165646920_C_T	0.00345989	0.811361	0.00568191	0.819545	0.00911444	0.64111	4.4151e-05	0.781125	5.74394e-05	0.791324	0.101388	0.749054	0.000261515	0.817156	0.000556288	0.824603	0.000885232	0.771467	3.59138e-06	0.807883	5.35421e-06	0.816197	0.000768535	0.751024	0.00129889	0.759773	FALSE
chr1	165659684	G	A	chr1_165659684_G_A	-0.0332578	0.38761	0.0332578	0.375849	0.00928024	0.634724	-0.000315607	0.46238	0.000315607	0.448758	0.106334	0.740827	-0.00345955	0.585988	0.00345955	0.573156	0.00100705	0.753388	-3.36727e-05	0.599984	3.36727e-05	0.585807	-0.00712641	0.34046	0.00712641	0.330592	FALSE
chr1	165659909	T	C	chr1_165659909_T_C	0.201654	0.0448041	0.201654	0.0457085	0.0541258	0.0336192	0.0120932	0.0367518	0.0120932	0.0368993	0.0942011	0.764478	0.0212215	0.250187	0.0212215	0.257786	0.00539132	0.3664	0.00129642	0.128382	0.00129642	0.132112	0.0413421	0.0430344	0.0413421	0.043732	FALSE
chr1	165660430	T	C	chr1_165660430_T_C	-0.00487827	0.815763	0.00628735	0.807023	0.00990632	0.593529	-4.70023e-05	0.775564	6.17818e-05	0.765954	0.0350969	0.894236	-0.000176567	0.906874	0.000226194	0.898517	0.000346168	0.889004	-1.69236e-06	0.893644	2.21288e-06	0.885403	-0.000579577	0.843134	0.000792353	0.834293	FALSE
chr1	165678579	G	A	chr1_165678579_G_A	-0.0526214	0.261073	0.0526214	0.252402	0.0134278	0.408514	-0.00072746	0.298703	0.00072746	0.289455	0.365876	0.401142	-0.0206253	0.260503	0.0206253	0.252153	0.00514136	0.373453	-0.000296648	0.283089	0.000296648	0.274107	-0.0132937	0.189729	0.0132937	0.183734	FALSE
chr1	165678696	G	A	chr1_165678696_G_A	0.0963265	0.162211	0.0963265	0.166431	0.0166757	0.303276	0.00186403	0.202861	0.00186403	0.20783	0.398814	0.374179	0.0454911	0.160952	0.0454911	0.165815	0.0071088	0.289654	0.000890824	0.187736	0.000890824	0.192918	0.0230132	0.118869	0.0230132	0.122093	FALSE
chr1	165678869	C	T	chr1_165678869_C_T	-0.0540112	0.251853	0.0540112	0.243431	0.0196046	0.227494	-0.00106189	0.227597	0.00106189	0.220706	0.342211	0.42118	-0.0192479	0.266647	0.0192479	0.2584	0.00675138	0.29564	-0.000380861	0.236952	0.000380861	0.229446	-0.0135335	0.183311	0.0135335	0.177491	FALSE
chr1	165679243	A	G	chr1_165679243_A_G	0.00277354	0.886807	0.00340244	0.892483	0.00505787	0.936453	1.55931e-05	0.912139	1.86483e-05	0.919327	0.239379	0.528227	0.000596602	0.797579	0.000780246	0.802175	0.00121305	0.717422	3.4024e-06	0.841116	4.30577e-06	0.845522	0.000671674	0.8355	0.000786001	0.840494	FALSE
chr1	165679322	T	G	chr1_165679322_T_G	0.00660056	0.726863	0.00886163	0.736711	0.0144465	0.369735	8.52595e-05	0.628085	0.000128025	0.638264	0.17893	0.613861	0.00108025	0.690475	0.00163253	0.699014	0.00270816	0.540324	1.39792e-05	0.631531	2.44248e-05	0.6401	0.00168157	0.633781	0.00221192	0.643359	FALSE
chr1	165679472	C	T	chr1_165679472_C_T	-0.336115	0.0166971	0.336115	0.0164264	0.106462	0.00454645	-0.0391253	0.00894376	0.0391253	0.00886347	0.12009	0.714674	-0.0432239	0.146789	0.0432239	0.142334	0.0132076	0.141399	-0.00504963	0.0440271	0.00504963	0.0433952	-0.0680756	0.0167702	0.0680756	0.0165572	TRUE
chr1	165686322	C	T	chr1_165686322_C_T	-0.120499	0.094066	0.120499	0.0920039	0.0256522	0.146334	-0.00317212	0.105601	0.00317212	0.103556	0.517148	0.293493	-0.0627364	0.0891677	0.0627364	0.0863486	0.0133482	0.132609	-0.00165973	0.0924475	0.00165973	0.0902709	-0.0293917	0.0662811	0.0293917	0.0650175	FALSE
chr1	165686506	T	G	chr1_165686506_T_G	0.0129985	0.638059	0.0129985	0.651884	0.00772507	0.741943	0.000105666	0.667747	0.000105666	0.6834	0.605915	0.241755	0.00799627	0.422231	0.00799627	0.434117	0.00464297	0.392564	6.44533e-05	0.487868	6.44533e-05	0.501299	0.0027121	0.586495	0.0027121	0.599431	FALSE
chr1	165686579	G	A	chr1_165686579_G_A	0.0280233	0.429985	0.0280233	0.442339	0.0113174	0.508055	0.000299555	0.465573	0.000299555	0.478837	0.635424	0.224526	0.0182177	0.2742	0.0182177	0.283052	0.00714528	0.277344	0.000195515	0.325162	0.000195515	0.335573	0.00543691	0.402498	0.00543691	0.413843	FALSE
chr1	165686867	C	T	chr1_165686867_C_T	0.0291602	0.0830626	0.137816	0.0820451	0.035838	0.0834587	0.00327613	0.0766802	0.00597798	0.0756391	0.60565	0.241411	0.0142265	0.0656495	0.0830483	0.0654024	0.0214501	0.0653727	0.0018678	0.0606529	0.00357799	0.0601828	0.00853327	0.0711868	0.030211	0.0703544	FALSE
chr1	165686995	C	T	chr1_165686995_C_T	-0.0186365	0.491913	0.023605	0.483808	0.00996371	0.588327	-0.000271837	0.517631	0.000297392	0.508913	0.521295	0.289201	-0.00962807	0.347811	0.0126286	0.342257	0.00531706	0.365242	-0.000149712	0.395449	0.000165145	0.389071	-0.00441749	0.408379	0.00558299	0.40153	FALSE
chr1	165687142	G	C	chr1_165687142_G_C	-0.00963557	0.320173	0.0449862	0.323471	0.0226179	0.17971	-0.000257458	0.255409	0.00109298	0.258143	0.445855	0.337528	-0.00622691	0.267212	0.0211558	0.268744	0.0102152	0.189918	-0.000162703	0.222496	0.000517257	0.224778	-0.00240088	0.246401	0.0111723	0.249286	FALSE
chr1	165698275	T	C	chr1_165698275_T_C	-0.0102975	0.348629	0.042143	0.352648	0.0160218	0.313992	-0.000240065	0.333255	0.000739183	0.337175	0.966059	0.00213924	-0.0102376	0.162197	0.0409645	0.164647	0.0154856	0.10481	-0.000237603	0.189196	0.000719076	0.191655	-0.000142909	0.781026	0.00114327	0.783544	FALSE
chr1	165698311	G	C	chr1_165698311_G_C	-0.0483204	0.0778884	0.143124	0.0777739	0.0253025	0.147631	-0.00142431	0.0957176	0.00362772	0.0959813	0.970659	0.00152165	-0.0456378	0.0315021	0.138131	0.0314807	0.0245501	0.0473427	-0.001352	0.0510554	0.00350038	0.051195	-0.00195468	0.483681	0.00431745	0.481469	FALSE
chr1	165717722	G	A	chr1_165717722_G_A	-0.00200368	0.63783	0.0143049	0.630776	0.00767595	0.749896	-8.48036e-06	0.687461	0.000112323	0.679716	0.313214	0.446675	-0.000435719	0.551723	0.00476188	0.545826	0.00239563	0.563255	-8.08307e-07	0.605064	3.73282e-05	0.598348	-0.000700256	0.538838	0.00362513	0.532226	FALSE
chr1	165717915	A	G	chr1_165717915_A_G	0.0161612	0.58086	0.0165094	0.592079	0.00745125	0.763669	0.000124834	0.639209	0.000127094	0.651063	0.414948	0.359668	0.00668964	0.466495	0.00685555	0.476484	0.00304467	0.503912	5.10827e-05	0.533003	5.21595e-05	0.544057	0.00436667	0.468236	0.00443972	0.478252	FALSE
chr1	165717938	T	C	chr1_165717938_T_C	0.00385719	0.705783	0.0101257	0.708668	0.00470324	0.953489	2.5206e-05	0.80075	5.31324e-05	0.804338	0.426165	0.351422	0.00176841	0.534528	0.00434331	0.537237	0.00198002	0.609909	1.09038e-05	0.649291	2.24199e-05	0.652317	0.00087651	0.611768	0.0025152	0.614226	FALSE
chr1	165717968	G	A	chr1_165717968_G_A	0.00011079	0.770385	0.00805093	0.772216	0.00722873	0.778393	-3.38251e-06	0.806124	5.48837e-05	0.808134	0.442166	0.340283	7.21512e-05	0.596371	0.00388777	0.599229	0.00314013	0.495558	-1.72688e-06	0.655188	2.6268e-05	0.657873	-3.9697e-05	0.685608	0.00198644	0.687623	FALSE
chr1	165768467	C	G	chr1_165768467_C_G	0.051294	0.229462	0.0668016	0.23283	0.0196764	0.23594	0.00139393	0.238487	0.00162353	0.241314	0.908471	0.0281611	0.04627	0.116499	0.0603055	0.118798	0.0178426	0.0857247	0.00125553	0.141559	0.00146334	0.143716	0.00296299	0.534974	0.0036426	0.544266	FALSE
chr1	165769074	A	T	chr1_165769074_A_T	0.00963691	0.466029	0.0258921	0.472166	0.0124592	0.453075	6.60668e-05	0.461947	0.000333079	0.468774	0.987549	0.000217293	0.00945602	0.228725	0.0254861	0.231965	0.0123096	0.148349	6.49256e-05	0.2703	0.000328241	0.274796	0.00016514	0.887263	0.000463661	0.895124	FALSE
chr1	165769226	G	C	chr1_165769226_G_C	0.0727901	0.17931	0.0727901	0.184412	0.0186842	0.249915	0.00142816	0.19314	0.00142816	0.198448	0.969346	0.00171605	0.0703188	0.0764987	0.0703188	0.0789377	0.0180914	0.0823872	0.00137767	0.106571	0.00137767	0.109197	0.0022278	0.630646	0.0022278	0.644571	FALSE
chr1	165828112	C	T	chr1_165828112_C_T	0.0260113	0.473365	0.0261399	0.484197	0.00956081	0.614221	0.000214452	0.556757	0.000215766	0.569049	0.903027	0.0329482	0.0237925	0.263652	0.0239063	0.271199	0.0086161	0.231206	0.000196087	0.360078	0.000197251	0.369316	0.00131477	0.745353	0.00131477	0.758946	FALSE
chr1	165851146	T	C	chr1_165851146_T_C	-0.0759689	0.180512	0.0759689	0.175256	0.0381846	0.0678886	-0.00306326	0.116048	0.00306326	0.113681	0.352883	0.411673	-0.0271386	0.208948	0.0271386	0.201923	0.0133745	0.132219	-0.00108356	0.131584	0.00108356	0.128007	-0.0194531	0.126172	0.0194531	0.122811	FALSE
chr1	165851176	A	C	chr1_165851176_A_C	-0.0529183	0.301701	0.0529183	0.294025	0.0233286	0.196034	-0.00176179	0.252336	0.00176179	0.246992	0.360541	0.404955	-0.0219926	0.292415	0.0219926	0.283601	0.00910075	0.230509	-0.000759687	0.242447	0.000759687	0.235662	-0.0137955	0.227461	0.0137955	0.221516	FALSE
chr1	165857508	G	A	chr1_165857508_G_A	0.0148477	0.621128	0.0149871	0.631792	0.0102722	0.568005	0.000183619	0.60033	0.000184486	0.612277	0.416805	0.357143	0.00673737	0.500682	0.00679814	0.509779	0.00434599	0.415849	8.51472e-05	0.507704	8.55249e-05	0.51773	0.00354256	0.532844	0.00356479	0.54292	FALSE
chr1	165871174	C	T	chr1_165871174_C_T	0.00276878	0.762534	0.00787147	0.764763	0.00721543	0.784325	2.53982e-05	0.775588	6.08787e-05	0.778806	0.731407	0.163496	0.00229707	0.477366	0.00589925	0.48016	0.00532733	0.356551	2.07629e-05	0.542242	4.59233e-05	0.545197	0.000203249	0.777205	0.00114327	0.778774	FALSE
chr1	165897652	C	T	chr1_165897652_C_T	-0.0104591	0.486293	0.0253644	0.483538	0.0133553	0.411779	-0.000191779	0.456546	0.000363517	0.453673	0.595535	0.248183	-0.00691509	0.323232	0.0151281	0.320969	0.00799446	0.247284	-0.000123242	0.331129	0.000217905	0.3289	-0.00210871	0.423978	0.00549725	0.42169	FALSE
chr1	165914066	G	C	chr1_165914066_G_C	0.0140205	0.564854	0.0180691	0.573416	0.0268433	0.134571	0.000436423	0.387885	0.00053868	0.393836	0.433158	0.34544	0.00655115	0.44157	0.00797519	0.449325	0.0116753	0.158729	0.000203719	0.324845	0.000239686	0.330338	0.00347905	0.477392	0.00456198	0.483964	FALSE
chr1	165914213	G	A	chr1_165914213_G_A	-0.0336969	0.385902	0.0336969	0.374317	0.00790858	0.733276	-0.00027149	0.495383	0.00027149	0.481268	0.455276	0.330329	-0.0150559	0.306722	0.0150559	0.296936	0.0035765	0.461858	-0.000120524	0.396499	0.000120524	0.384444	-0.00846976	0.298411	0.00846976	0.289436	FALSE
chr1	165914621	C	A	chr1_165914621_C_A	0.00869958	0.730645	0.00869958	0.744946	0.00632969	0.854039	5.75258e-05	0.773368	5.75258e-05	0.787936	0.480029	0.314728	0.00411558	0.53675	0.00411558	0.549122	0.00302303	0.50581	2.69826e-05	0.608892	2.69826e-05	0.62249	0.00209283	0.64389	0.00209283	0.657631	FALSE
chr1	165928235	C	T	chr1_165928235_C_T	0.0974892	0.121992	0.0974892	0.125873	0.0122085	0.464824	0.00116645	0.202183	0.00116645	0.20834	0.679081	0.195419	0.0652322	0.0802775	0.0652322	0.0829224	0.00832286	0.237033	0.000782653	0.140907	0.000782653	0.145308	0.0187434	0.12369	0.0187434	0.127563	FALSE
chr1	165928560	C	T	chr1_165928560_C_T	-0.0219474	0.397572	0.0325456	0.390762	0.0083461	0.692708	-0.000131035	0.496017	0.00025535	0.488329	0.561877	0.265417	-0.0126192	0.276237	0.0182657	0.271183	0.00464837	0.393732	-7.56073e-05	0.36743	0.00014184	0.360341	-0.00491449	0.326314	0.00754085	0.321111	FALSE
chr1	166165156	T	C	chr1_166165156_T_C	-0.0284687	0.476705	0.0298314	0.470203	0.0101345	0.579396	-0.000356829	0.516689	0.000366303	0.508347	0.827323	0.0973482	-0.0235591	0.273308	0.0246869	0.268822	0.00838203	0.23568	-0.000295434	0.336806	0.000303275	0.331052	-0.00265335	0.634282	0.00275497	0.626158	FALSE
chr1	166166495	G	A	chr1_166166495_G_A	0.0383108	0.361243	0.0383108	0.370847	0.0132332	0.425752	0.000628858	0.377861	0.000628858	0.388237	0.853632	0.0743239	0.0331179	0.187924	0.0331179	0.194147	0.0113138	0.168337	0.000543907	0.232078	0.000543907	0.238912	0.00271369	0.594437	0.00271369	0.607349	FALSE
chr1	166166854	C	T	chr1_166166854_C_T	-0.121942	0.100487	0.121942	0.0979092	0.0291745	0.116885	-0.00390723	0.0984822	0.00390723	0.0967906	0.884318	0.0482877	-0.107746	0.046953	0.107746	0.0456959	0.0257966	0.0443802	-0.00344937	0.0565182	0.00344937	0.0556318	-0.00751227	0.334026	0.00751227	0.324226	FALSE
chr1	166167237	G	A	chr1_166167237_G_A	-0.0497418	0.276305	0.0497418	0.267874	0.0113446	0.508638	-0.000575787	0.337875	0.000575787	0.327742	0.847098	0.0802121	-0.0419169	0.139757	0.0419169	0.135024	0.00959727	0.201119	-0.000484795	0.204854	0.000484795	0.198683	-0.00426981	0.479865	0.00426981	0.467579	FALSE
chr1	166490622	C	T	chr1_166490622_C_T	-0.0167714	0.589768	0.0167714	0.57562	0.00507664	0.943407	-8.41477e-05	0.727492	8.41477e-05	0.711957	0.795703	0.117835	-0.013511	0.348989	0.013511	0.33862	0.00402617	0.430251	-6.75759e-05	0.507298	6.75759e-05	0.493762	-0.00194515	0.689468	0.00194515	0.675625	FALSE
chr1	166740694	C	T	chr1_166740694_C_T	-0.0155412	0.639038	0.0155412	0.625908	0.00937026	0.623373	-0.000175997	0.642942	0.000175997	0.62907	0.158534	0.648372	-0.00273299	0.669752	0.00273299	0.656504	0.00144742	0.682086	-3.03917e-05	0.672804	3.03917e-05	0.658936	-0.00372041	0.555026	0.00372041	0.543127	FALSE
chr1	166839016	C	T	chr1_166839016_C_T	-0.018396	0.574694	0.018396	0.560381	0.00801648	0.723554	-0.000151817	0.626607	0.000151817	0.611409	0.796513	0.115969	-0.0141896	0.32359	0.0141896	0.313497	0.00637006	0.306487	-0.000116863	0.407755	0.000116863	0.395552	-0.00245486	0.652969	0.00245486	0.639789	FALSE
chr1	166839745	G	T	chr1_166839745_G_T	0.0325023	0.387108	0.0325023	0.398462	0.0203964	0.218131	0.000694242	0.30739	0.000694242	0.317286	0.933847	0.013057	0.03022	0.184763	0.03022	0.191229	0.019052	0.075512	0.00064569	0.176375	0.00064569	0.182261	0.00141957	0.731398	0.00141957	0.744851	FALSE
chr1	166840365	C	G	chr1_166840365_C_G	-0.0179616	0.580719	0.0179616	0.566514	0.0156353	0.326798	-0.000276456	0.510493	0.000276456	0.496667	0.721314	0.173362	-0.0134386	0.352447	0.0134386	0.341698	0.0112434	0.165734	-0.000206663	0.339899	0.000206663	0.329433	-0.00251362	0.625131	0.00251362	0.611335	FALSE
chr1	166846350	G	T	chr1_166846350_G_T	0.00439263	0.707855	0.00977886	0.714593	0.0113953	0.505992	6.59135e-05	0.661791	0.000112979	0.669626	0.102025	0.748633	0.000573861	0.753211	0.00107347	0.760428	0.00118779	0.721657	8.46674e-06	0.724377	1.28323e-05	0.732011	0.000963844	0.641521	0.00220239	0.647954	FALSE
chr1	166855609	T	C	chr1_166855609_T_C	-0.01185	0.684858	0.01185	0.671211	0.0064165	0.849679	-7.3953e-05	0.75581	7.3953e-05	0.740827	0.107541	0.738506	-0.00126266	0.743603	0.00126266	0.730608	0.000698746	0.810292	-8.01697e-06	0.784265	8.01697e-06	0.77072	-0.00283119	0.59479	0.00283119	0.5814	FALSE
chr1	166875791	A	G	chr1_166875791_A_G	0.367422	0.0126591	0.367422	0.0128487	0.0821046	0.0101073	0.0311382	0.0103706	0.0311382	0.0104064	0.888904	0.0450051	0.326361	0.00578524	0.326361	0.00590239	0.0728979	0.00331275	0.0276318	0.00554541	0.0276318	0.0056451	0.0233164	0.091118	0.0233164	0.0937536	TRUE
chr1	166875885	C	G	chr1_166875885_C_G	-0.0918993	0.146007	0.0918993	0.14163	0.0306606	0.105591	-0.00310705	0.118877	0.00310705	0.116683	0.906677	0.0308573	-0.083242	0.0671046	0.083242	0.0650334	0.0277694	0.0379821	-0.00280918	0.0673372	0.00280918	0.0661766	-0.00469378	0.460913	0.00469378	0.449519	FALSE
chr1	166884311	G	A	chr1_166884311_G_A	0.0335665	0.361465	0.0335665	0.373477	0.00774309	0.742122	0.000259521	0.469362	0.000259521	0.483531	0.75942	0.150269	0.0255605	0.19928	0.0255605	0.206404	0.00587073	0.328175	0.000197216	0.301007	0.000197216	0.31158	0.00455563	0.438196	0.00455563	0.450164	FALSE
chr1	166884383	G	A	chr1_166884383_G_A	-0.0228792	0.459223	0.0302011	0.455173	0.0210669	0.201543	-0.00043008	0.371519	0.000595891	0.369937	0.776301	0.138268	-0.017899	0.265553	0.0236083	0.263849	0.0163483	0.0957634	-0.000336282	0.23894	0.000465588	0.238222	-0.00271845	0.555979	0.00357273	0.551587	FALSE
chr1	166945021	A	G	chr1_166945021_A_G	0.0108221	0.620355	0.0150556	0.62603	0.0088724	0.652394	0.000143664	0.631065	0.000164405	0.637549	0.365248	0.397791	0.00397126	0.508151	0.00527097	0.512404	0.00329755	0.498397	5.09013e-05	0.539138	5.72618e-05	0.544505	0.00256125	0.517051	0.00375852	0.521587	FALSE
chr1	166969222	A	G	chr1_166969222_A_G	0.0157688	0.541078	0.0185007	0.551237	0.0120169	0.47562	0.000211127	0.511666	0.000238623	0.52228	0.518599	0.290479	0.00892506	0.374798	0.0101297	0.382374	0.00629499	0.309698	0.000119461	0.384006	0.000131586	0.392271	0.00395382	0.453782	0.0045604	0.462205	FALSE
chr1	166969318	T	C	chr1_166969318_T_C	0.00387407	0.391495	0.0310661	0.392258	0.00964458	0.60975	6.30713e-05	0.453158	0.000294631	0.454978	0.555136	0.268699	0.00167193	0.268829	0.0176077	0.269622	0.0052985	0.358347	3.13249e-05	0.335015	0.000166148	0.336981	0.000730425	0.32594	0.00710101	0.32691	FALSE
chr1	166974886	G	A	chr1_166974886_G_A	0.195728	0.0456782	0.195728	0.0463339	0.0698096	0.0160675	0.0144	0.0271835	0.0144	0.0271914	0.727246	0.168322	0.144271	0.0287312	0.144271	0.0294697	0.0512086	0.00938645	0.0106841	0.0185401	0.0106841	0.0186901	0.0305953	0.061662	0.0305953	0.0631948	TRUE
chr1	166975508	T	C	chr1_166975508_T_C	0.127988	0.084145	0.127988	0.0862095	0.0267897	0.132994	0.00348211	0.0954783	0.00348211	0.0969524	0.95043	0.00600399	0.121695	0.0355296	0.121695	0.0365995	0.0254377	0.0442371	0.00330861	0.0517988	0.00330861	0.0526659	0.00467949	0.438876	0.00467949	0.450361	FALSE
chr1	166975572	C	G	chr1_166975572_C_G	-0.104928	0.120456	0.104928	0.117305	0.0206618	0.210548	-0.00224426	0.144491	0.00224426	0.141003	0.948584	0.00663824	-0.099603	0.0515204	0.099603	0.0503925	0.0196322	0.0713889	-0.00213405	0.079016	0.00213405	0.077432	-0.00373311	0.52132	0.00373311	0.508648	FALSE
chr1	166975691	C	A	chr1_166975691_C_A	0.0241844	0.465585	0.0241844	0.478728	0.00900105	0.653353	0.000217261	0.515523	0.000217261	0.530494	0.948996	0.00657177	0.0229586	0.226182	0.0229586	0.233976	0.0085243	0.231153	0.0002058	0.305712	0.0002058	0.315926	0.000793941	0.819896	0.000793941	0.833206	FALSE
chr1	166975891	A	G	chr1_166975891_A_G	0.0401115	0.322746	0.0411524	0.330567	0.0175943	0.293938	0.000899914	0.301481	0.00091016	0.307534	0.941537	0.00940255	0.0378995	0.156303	0.0388725	0.159873	0.0166121	0.0999958	0.000852438	0.176139	0.000862015	0.179151	0.00154183	0.712982	0.00157677	0.722953	FALSE
chr1	167043766	A	T	chr1_167043766_A_T	-0.0288643	0.432753	0.0288643	0.419732	0.00927562	0.633665	-0.000268963	0.497403	0.000268963	0.483403	0.703566	0.181558	-0.0199148	0.256339	0.0199148	0.247736	0.00656262	0.302037	-0.000186309	0.333285	0.000186309	0.32309	-0.0051892	0.440792	0.0051892	0.429435	FALSE
chr1	167044658	A	C	chr1_167044658_A_C	-0.00445854	0.568849	0.0184635	0.568732	0.00894318	0.655207	-2.19128e-05	0.601129	0.000186988	0.600895	0.526967	0.286774	-0.00233108	0.418861	0.00961326	0.420049	0.00469738	0.391308	-1.17161e-05	0.467444	9.73498e-05	0.468092	-0.000868571	0.488842	0.00440002	0.489342	FALSE
chr1	167059022	A	G	chr1_167059022_A_G	-0.0120121	0.685312	0.0120121	0.671404	0.0103322	0.568921	-0.000112234	0.678892	0.000112234	0.663795	0.631126	0.228063	-0.0075237	0.454284	0.0075237	0.442753	0.00650278	0.301143	-7.03571e-05	0.486482	7.03571e-05	0.473334	-0.00236436	0.643627	0.00236436	0.630191	FALSE
chr1	167066687	G	C	chr1_167066687_G_C	-6.38935e-05	0.492895	0.0241696	0.494161	0.0102287	0.573196	5.35792e-05	0.519949	0.000247917	0.522001	0.745853	0.158099	-0.000555123	0.287386	0.0183508	0.288384	0.00762215	0.260343	3.606e-05	0.344488	0.000187414	0.346447	0.000357273	0.555372	0.00316782	0.556867	FALSE
chr1	167076096	A	G	chr1_167076096_A_G	0.00241386	0.736829	0.008621	0.739868	0.0113386	0.51651	3.55614e-05	0.681054	9.80411e-05	0.68486	0.506415	0.293955	0.000777307	0.521298	0.00451746	0.524206	0.00602958	0.328766	1.5948e-05	0.516679	5.3711e-05	0.519427	0.000560522	0.663286	0.00197056	0.666172	FALSE
chr1	167076275	G	A	chr1_167076275_G_A	-0.0487026	0.283746	0.0487026	0.275363	0.0191512	0.235882	-0.000926179	0.258918	0.000926179	0.251267	0.574564	0.247678	-0.0289058	0.199354	0.0289058	0.192907	0.0109559	0.171812	-0.000546758	0.197187	0.000546758	0.191395	-0.0104578	0.252028	0.0104578	0.244864	FALSE
chr1	167090225	G	C	chr1_167090225_G_C	0.00913781	0.723735	0.00913781	0.737705	0.0163129	0.319542	0.000134393	0.618115	0.000134393	0.633305	0.303892	0.454662	0.00283083	0.60172	0.00283083	0.61456	0.00484938	0.383285	4.16008e-05	0.544462	4.16008e-05	0.558015	0.00233101	0.618618	0.00233101	0.631836	FALSE
chr1	167090338	G	T	chr1_167090338_G_T	-0.000768274	0.878653	0.00391727	0.875252	0.00597964	0.882792	-4.55175e-06	0.89998	2.3068e-05	0.896929	0.421157	0.353703	-0.000101309	0.705152	0.00161205	0.70289	0.0025102	0.551203	-5.56661e-07	0.757317	9.49231e-06	0.754418	-0.000258825	0.812284	0.000963844	0.808457	FALSE
chr1	167090523	A	G	chr1_167090523_A_G	-0.00297988	0.63229	0.0145297	0.626438	0.00767501	0.747919	-6.47244e-06	0.67144	0.000118521	0.664662	0.539181	0.276251	-0.00193539	0.435978	0.00770271	0.43046	0.00412992	0.425622	-6.51202e-06	0.502691	6.24623e-05	0.496384	-0.000414437	0.541161	0.00348222	0.535785	FALSE
chr1	167090593	A	G	chr1_167090593_A_G	0.00823159	0.675711	0.0114884	0.682834	0.00813284	0.70817	5.44751e-05	0.701591	8.78795e-05	0.708753	0.573474	0.25525	0.0042481	0.488195	0.00614243	0.493666	0.00467361	0.393611	2.79656e-05	0.545157	4.73581e-05	0.550302	0.00211347	0.590482	0.00279626	0.596734	FALSE
chr1	167090596	A	G	chr1_167090596_A_G	-0.002635	0.650505	0.0130333	0.65059	0.0058889	0.876926	-2.59533e-05	0.739679	8.37614e-05	0.739687	0.57337	0.254718	-0.000709201	0.463581	0.0078534	0.463972	0.00341899	0.477591	-1.0823e-05	0.569892	5.03867e-05	0.570471	-0.000982899	0.601527	0.0027772	0.6004	FALSE
chr1	167090843	T	C	chr1_167090843_T_C	0.0698575	0.208021	0.0758014	0.211003	0.0171358	0.285696	0.00135478	0.241736	0.00144589	0.244842	0.623601	0.222743	0.0455052	0.145677	0.0492194	0.148313	0.0107309	0.17709	0.000884891	0.175538	0.000941824	0.178188	0.0135605	0.203212	0.0146244	0.205691	FALSE
chr1	167103752	G	T	chr1_167103752_G_T	-0.00652321	0.640322	0.0138268	0.631667	0.00842186	0.692546	-6.50436e-05	0.658985	0.000122679	0.649634	0.447714	0.338133	-0.00286199	0.469623	0.00659125	0.462324	0.00384913	0.446128	-2.99734e-05	0.517052	5.94023e-05	0.50905	-0.00177208	0.543486	0.00333455	0.535172	FALSE
chr1	167103912	G	C	chr1_167103912_G_C	-0.00939135	0.557689	0.0187899	0.549407	0.00900881	0.652615	-6.48684e-05	0.599622	0.000158996	0.590903	0.564355	0.265507	-0.0063477	0.378867	0.0104481	0.372522	0.00515025	0.370665	-4.76228e-05	0.442833	8.86887e-05	0.43499	-0.00210077	0.485667	0.00418089	0.477768	FALSE
chr1	167104705	A	C	chr1_167104705_A_C	0.00429385	0.666834	0.0114719	0.674849	0.013223	0.416995	6.50534e-05	0.612535	0.000145452	0.620731	0.547044	0.275794	0.00252891	0.482075	0.00658457	0.488856	0.00721273	0.273433	3.82154e-05	0.472041	8.36413e-05	0.479261	0.000952729	0.608658	0.00254379	0.616017	FALSE
chr1	167105513	T	C	chr1_167105513_T_C	0.00946456	0.612995	0.016066	0.617953	0.0110837	0.525646	0.000175889	0.587886	0.000224035	0.592627	0.489784	0.307737	0.00464448	0.462673	0.00771553	0.466318	0.00541366	0.35603	8.55475e-05	0.468543	0.000107731	0.472865	0.00227385	0.526884	0.00381727	0.530552	FALSE
chr1	167109224	A	C	chr1_167109224_A_C	-0.0798259	0.188575	0.0896308	0.187423	0.0226921	0.188247	-0.00235378	0.19347	0.00251547	0.193119	0.302863	0.456187	-0.0263572	0.244579	0.0292677	0.242248	0.0071412	0.284898	-0.000803417	0.217145	0.000851433	0.215926	-0.0196897	0.137598	0.022278	0.137086	FALSE
chr1	167109311	C	A	chr1_167109311_C_A	-0.0344643	0.375132	0.0344643	0.364147	0.0174163	0.274962	-0.000610744	0.326155	0.000610744	0.316558	0.315825	0.443039	-0.0112941	0.364241	0.0112941	0.354105	0.00553839	0.346287	-0.000201934	0.32435	0.000201934	0.314498	-0.00895089	0.279926	0.00895089	0.271715	FALSE
chr1	167110196	A	G	chr1_167110196_A_G	-0.15386	0.0704206	0.15386	0.0690088	0.0357235	0.0767546	-0.00564856	0.0678993	0.00564856	0.0669994	0.407558	0.363525	-0.064821	0.091144	0.064821	0.0885317	0.0145327	0.115342	-0.00238059	0.074476	0.00238059	0.0729428	-0.0402131	0.0459111	0.0402131	0.0451191	FALSE
chr1	167110299	A	G	chr1_167110299_A_G	0.00423584	0.851011	0.00465181	0.860149	0.00606582	0.867875	2.12824e-05	0.893699	2.36303e-05	0.902475	0.481822	0.312317	0.00189184	0.675858	0.00207514	0.684789	0.00297769	0.511733	9.78203e-06	0.740663	1.08167e-05	0.749424	0.00104641	0.783755	0.00114804	0.793389	FALSE
chr1	167110322	A	G	chr1_167110322_A_G	0.0452147	0.357244	0.0467767	0.359723	0.0236754	0.19558	0.00179404	0.310296	0.00181735	0.31085	0.503061	0.299216	0.0219363	0.300262	0.0226921	0.30436	0.0117297	0.166784	0.000850452	0.256291	0.000861781	0.257546	0.0116455	0.293813	0.0120234	0.295606	FALSE
chr1	167110397	G	T	chr1_167110397_G_T	-0.00281586	0.78853	0.00714778	0.784516	0.0105257	0.556017	-3.01731e-05	0.736307	7.65236e-05	0.731823	0.520679	0.28792	-0.00141281	0.558372	0.00377716	0.5551	0.00562728	0.341836	-1.57598e-05	0.554453	4.13789e-05	0.551125	-0.000774886	0.699542	0.00174985	0.695319	FALSE
chr1	167110684	G	A	chr1_167110684_G_A	-0.039944	0.347482	0.039944	0.336967	0.0116919	0.494753	-0.00051743	0.388197	0.00051743	0.376419	0.573903	0.251157	-0.0205454	0.252619	0.0205454	0.243998	0.00645564	0.303594	-0.000252207	0.295515	0.000252207	0.28599	-0.00941931	0.288196	0.00941931	0.280186	FALSE
chr1	167110787	A	C	chr1_167110787_A_C	-0.0930406	0.182028	0.0930406	0.177798	0.0169868	0.291897	-0.00189496	0.222816	0.00189496	0.217698	0.556722	0.259925	-0.0585876	0.139137	0.0585876	0.135305	0.00983271	0.202024	-0.00121832	0.172799	0.00121832	0.168208	-0.0185862	0.164239	0.0185862	0.15995	FALSE
chr1	167110910	C	A	chr1_167110910_C_A	0.0263669	0.432594	0.0263669	0.445997	0.00883452	0.661986	0.000238826	0.496936	0.000238826	0.511885	0.511163	0.289182	0.0134762	0.312847	0.0134762	0.322793	0.00471981	0.394245	0.000127393	0.379919	0.000127393	0.39135	0.00596726	0.373566	0.00596726	0.384753	FALSE
chr1	167220324	C	G	chr1_167220324_C_G	-0.0482885	0.335258	0.0482885	0.328353	0.0140683	0.393412	-0.000930617	0.352927	0.000930617	0.34556	0.989904	0.000185923	-0.0478458	0.156881	0.0478458	0.15244	0.0139376	0.130788	-0.000922382	0.20335	0.000922382	0.198691	-0.000604983	0.886039	0.000604983	0.872534	FALSE
chr1	167221683	T	G	chr1_167221683_T_G	-0.0029602	0.737033	0.00916938	0.733823	0.0162093	0.308977	-5.75088e-05	0.605778	0.000148646	0.601464	0.754269	0.153844	-0.00228686	0.450075	0.00690869	0.447078	0.0122382	0.147896	-4.42645e-05	0.401159	0.000112106	0.397951	-0.000293758	0.763941	0.00126872	0.761497	FALSE
chr1	167221926	C	T	chr1_167221926_C_T	0.0902115	0.131718	0.0902115	0.135681	0.0335953	0.0875922	0.00314158	0.102544	0.00314158	0.104319	0.754471	0.152868	0.0679798	0.07579	0.0679798	0.0782478	0.0253018	0.0450559	0.00236479	0.0674554	0.00236479	0.0687066	0.0125697	0.188149	0.0125697	0.194397	FALSE
chr1	167229943	C	G	chr1_167229943_C_G	0.0376338	0.361442	0.0376338	0.371462	0.00995166	0.591455	0.000454216	0.4188	0.000454216	0.429736	0.0233498	0.92359	0.0007683	0.78322	0.0007683	0.795789	0.000213277	0.924203	8.76793e-06	0.764354	8.76793e-06	0.777437	0.00389666	0.494756	0.00389666	0.506666	FALSE
chr1	167230177	T	A	chr1_167230177_T_A	0.0042471	0.779985	0.0070355	0.785411	0.00673571	0.822358	2.44838e-05	0.823563	4.42905e-05	0.828543	0.00928752	0.964172	7.25117e-05	0.944093	9.05567e-05	0.950055	5.93326e-05	0.972891	4.3328e-07	0.950923	5.59982e-07	0.956752	0.000484304	0.872985	0.000585928	0.877633	FALSE
chr1	167232983	T	C	chr1_167232983_T_C	0.0437822	0.30932	0.0458524	0.316289	0.0162201	0.315205	0.000792259	0.307124	0.000821452	0.313275	0.170993	0.628798	0.00862583	0.42424	0.00882593	0.43326	0.00279135	0.533634	0.000152347	0.386633	0.000155168	0.395841	0.0110056	0.23734	0.0114597	0.242634	FALSE
chr1	167249670	A	C	chr1_167249670_A_C	0.00523824	0.694672	0.0109934	0.702994	0.00956201	0.617191	5.67868e-05	0.674229	0.000121202	0.682928	0.0372183	0.889244	0.000195591	0.866257	0.000365568	0.874021	0.000336309	0.891531	1.93295e-06	0.850685	3.83542e-06	0.858826	0.000684377	0.726666	0.00151325	0.734798	FALSE
chr1	167264237	G	A	chr1_167264237_G_A	-0.0869102	0.127247	0.11323	0.127271	0.0232641	0.190239	-0.00302261	0.140406	0.00338427	0.141218	0.215093	0.562702	-0.021859	0.240226	0.027702	0.238712	0.00509379	0.382475	-0.000803607	0.207105	0.000878308	0.206779	-0.0213951	0.0917113	0.0278102	0.0917581	FALSE
chr1	167273368	C	G	chr1_167273368_C_G	-0.00904457	0.685749	0.0119711	0.682441	0.0119484	0.478846	-0.00011962	0.660659	0.000154448	0.657963	0.087	0.781016	-0.00098591	0.788304	0.00118172	0.78751	0.000994302	0.754068	-1.19679e-05	0.759813	1.42759e-05	0.758246	-0.00208012	0.630236	0.00270575	0.627912	FALSE
chr1	167343172	G	T	chr1_167343172_G_T	0.0219261	0.492592	0.0219261	0.505161	0.00898317	0.654386	0.000205515	0.529578	0.000205515	0.544917	0.651536	0.215007	0.0139852	0.307812	0.0139852	0.3168	0.00581561	0.333178	0.000130326	0.369618	0.000130326	0.381228	0.00447147	0.453323	0.00447147	0.465167	FALSE
chr1	167401323	G	C	chr1_167401323_G_C	-0.191742	0.0497563	0.191742	0.0489365	0.0400094	0.0633985	-0.00863368	0.0499958	0.00863368	0.0495923	0.668812	0.205167	-0.129829	0.036353	0.129829	0.0354948	0.0271752	0.041254	-0.0059304	0.0370268	0.0059304	0.0365673	-0.0362894	0.0516833	0.0362894	0.0507353	TRUE
chr1	167401751	C	A	chr1_167401751_C_A	-0.138174	0.0775711	0.138174	0.0758101	0.0277511	0.130142	-0.00415596	0.0891031	0.00415596	0.087823	0.608054	0.241002	-0.085323	0.060965	0.085323	0.0594193	0.0170988	0.0934966	-0.00260312	0.0694536	0.00260312	0.0682105	-0.0302269	0.0655271	0.0302269	0.0641825	FALSE
chr1	167401914	T	C	chr1_167401914_T_C	0.0284757	0.387951	0.031348	0.397495	0.00700705	0.799658	0.000195815	0.516008	0.000217085	0.527651	0.469991	0.321379	0.0137798	0.297254	0.0149819	0.304472	0.00329812	0.482858	9.51483e-05	0.402837	0.00010405	0.412043	0.00712482	0.306024	0.00780444	0.31329	FALSE
chr1	167417432	C	T	chr1_167417432_C_T	-0.00541147	0.730732	0.0102134	0.727235	0.0105558	0.550038	-8.24482e-05	0.700089	0.000122264	0.69568	0.0773378	0.798676	-0.000936573	0.803212	0.00113835	0.79962	0.000844074	0.784788	-1.26101e-05	0.784401	1.4166e-05	0.780107	-0.00145132	0.680332	0.00222939	0.676918	FALSE
chr1	167417499	T	C	chr1_167417499_T_C	0.000283583	0.882273	0.00370656	0.879913	0.00565328	0.901617	4.51799e-06	0.900594	2.42923e-05	0.89838	0.0671864	0.820184	-3.97448e-05	0.904886	0.000221662	0.901804	0.000381338	0.881599	-7.97181e-08	0.919627	1.41727e-06	0.91656	-1.90546e-05	0.859794	0.000676437	0.85712	FALSE
chr1	167424398	G	A	chr1_167424398_G_A	0.0553646	0.178285	0.0728053	0.181669	0.0219445	0.19091	0.00131104	0.171649	0.00161138	0.174379	0.270094	0.493029	0.0164002	0.246179	0.0200893	0.251999	0.00596037	0.326974	0.000382102	0.208598	0.000445629	0.213218	0.0145498	0.124675	0.0187386	0.126804	FALSE
chr1	167430057	C	T	chr1_167430057_C_T	-0.00805312	0.750233	0.00875913	0.73976	0.00832878	0.690222	-9.04102e-05	0.750063	9.52246e-05	0.739014	0.601016	0.242323	-0.00480863	0.529733	0.00525804	0.520593	0.00495912	0.381925	-5.36126e-05	0.573757	5.66772e-05	0.564043	-0.00179431	0.69378	0.00192134	0.683254	FALSE
chr1	167430086	C	T	chr1_167430086_C_T	0.0330023	0.365935	0.0330023	0.37854	0.011191	0.515111	0.000394525	0.396553	0.000394525	0.408985	0.619988	0.231413	0.0201494	0.235289	0.0201494	0.243987	0.00686517	0.287832	0.00023893	0.280986	0.00023893	0.290724	0.00705019	0.324627	0.00705019	0.334992	FALSE
chr1	167430266	T	C	chr1_167430266_T_C	0.047918	0.239166	0.0568199	0.243036	0.0242504	0.178216	0.0016684	0.199519	0.0017768	0.202147	0.662258	0.20567	0.0321628	0.150878	0.0383292	0.153631	0.0163412	0.105754	0.00114822	0.140115	0.0012233	0.14205	0.00953999	0.232548	0.0110421	0.237446	FALSE
chr1	167430524	T	G	chr1_167430524_T_G	-0.00581636	0.780638	0.00781271	0.77484	0.00736634	0.771695	-4.55531e-05	0.802593	5.75492e-05	0.796643	0.647328	0.21491	-0.00334024	0.537034	0.00472314	0.532464	0.0047895	0.388125	-2.68187e-05	0.597404	3.51243e-05	0.5921	-0.00135129	0.715043	0.00173555	0.710326	FALSE
chr1	167430725	T	C	chr1_167430725_T_C	-0.0068454	0.754693	0.00872567	0.74821	0.0076306	0.743559	-3.1556e-05	0.811871	4.9168e-05	0.806264	0.574484	0.257327	-0.00352168	0.548681	0.00466104	0.543617	0.00448066	0.406832	-1.60945e-05	0.620928	2.67559e-05	0.615748	-0.00177684	0.671228	0.00215158	0.66485	FALSE
chr1	167431062	G	C	chr1_167431062_G_C	0.0138026	0.603336	0.0152761	0.611461	0.00912054	0.645596	0.000122409	0.639711	0.000135794	0.64799	0.475442	0.317192	0.00674443	0.465264	0.00742886	0.471059	0.00432534	0.411613	5.96552e-05	0.513989	6.58713e-05	0.520538	0.00346793	0.517538	0.00384267	0.523599	FALSE
chr1	167438189	C	T	chr1_167438189_C_T	-0.0349136	0.370791	0.0349136	0.359469	0.0118528	0.483617	-0.000415173	0.398703	0.000415173	0.386288	0.196327	0.588673	-0.00696677	0.451453	0.00696677	0.439807	0.00228044	0.574298	-8.15958e-05	0.453983	8.15958e-05	0.440897	-0.00883497	0.283021	0.00883497	0.274483	FALSE
chr1	167438280	A	G	chr1_167438280_A_G	0.000207079	0.505112	0.0224226	0.510553	0.0164749	0.314898	0.000104046	0.43768	0.000362904	0.444032	0.224753	0.548411	-3.24562e-05	0.510719	0.00539258	0.516153	0.00384471	0.445942	2.56632e-05	0.452622	8.88764e-05	0.459467	0.00021754	0.409291	0.00570526	0.414177	FALSE
chr1	167438449	T	C	chr1_167438449_T_C	0.0619939	0.20244	0.0619939	0.209469	0.0120082	0.474801	0.000742531	0.26872	0.000742531	0.27808	0.303995	0.455251	0.0189702	0.244677	0.0189702	0.253421	0.00364384	0.457609	0.000227158	0.280221	0.000227158	0.29	0.0160011	0.142896	0.0160011	0.147633	FALSE
chr1	167438621	G	A	chr1_167438621_G_A	-0.0345914	0.376037	0.0345914	0.364872	0.0103119	0.567911	-0.000349505	0.432987	0.000349505	0.419725	0.419031	0.355964	-0.0148285	0.311334	0.0148285	0.301739	0.00431968	0.412216	-0.000149569	0.362589	0.000149569	0.351136	-0.00896518	0.283778	0.00896518	0.275584	FALSE
chr1	167439032	C	T	chr1_167439032_C_T	0.00759656	0.542653	0.0183786	0.551156	0.0156076	0.339082	0.000171822	0.457358	0.000300493	0.465857	0.685047	0.197656	0.00517594	0.326893	0.0126661	0.333465	0.010706	0.180229	0.000117691	0.309238	0.000207078	0.31591	0.00139734	0.54132	0.003144	0.549606	FALSE
chr1	167439328	G	T	chr1_167439328_G_T	-0.0345068	0.323413	0.0437659	0.317453	0.0163145	0.307398	-0.00048099	0.320983	0.000682414	0.315343	0.777007	0.137339	-0.0267903	0.18177	0.0339657	0.1781	0.0126856	0.141519	-0.000373897	0.206679	0.000529993	0.202513	-0.00446512	0.422485	0.00560522	0.414896	FALSE
chr1	167439637	A	G	chr1_167439637_A_G	0.0785872	0.170123	0.0785872	0.175454	0.0169242	0.290992	0.00138505	0.201414	0.00138505	0.20721	0.790308	0.126682	0.0620658	0.0923422	0.0620658	0.0955443	0.013394	0.130466	0.00109654	0.126644	0.00109654	0.130591	0.00906521	0.270141	0.00906521	0.279052	FALSE
chr1	167442246	A	T	chr1_167442246_A_T	0.0343606	0.248944	0.0535467	0.253038	0.0224083	0.184716	0.000881579	0.210262	0.00126452	0.213315	0.735846	0.162143	0.0262176	0.142907	0.0396253	0.145676	0.0164632	0.0960233	0.000666215	0.138396	0.000933819	0.140608	0.004219	0.296375	0.00802039	0.301642	FALSE
chr1	167447235	A	G	chr1_167447235_A_G	0.0734135	0.17976	0.0734135	0.185534	0.0187687	0.250617	0.00147037	0.190285	0.00147037	0.195667	0.533831	0.282827	0.0397712	0.141922	0.0397712	0.146832	0.0100343	0.194623	0.000800197	0.153138	0.000800197	0.157881	0.017219	0.136369	0.017219	0.140384	FALSE
chr1	167447633	G	A	chr1_167447633_G_A	-0.0253679	0.51761	0.0256667	0.50893	0.0171089	0.311834	-0.000563066	0.4491	0.000565598	0.441051	0.768195	0.138257	-0.0195857	0.31841	0.0198134	0.311916	0.013432	0.142522	-0.000438263	0.305031	0.000440193	0.299993	-0.00312971	0.601231	0.00318053	0.59184	FALSE
chr1	167454791	G	C	chr1_167454791_G_C	0.0352358	0.366686	0.0352358	0.376729	0.0266346	0.137977	0.00102509	0.262258	0.00102509	0.268922	0.745933	0.158201	0.026419	0.21009	0.026419	0.216533	0.0198689	0.0711692	0.000771638	0.170166	0.000771638	0.174868	0.00508281	0.4334	0.00508281	0.44435	FALSE
chr1	167454853	G	T	chr1_167454853_G_T	-0.026479	0.450489	0.026479	0.437743	0.012345	0.456809	-0.000331946	0.442495	0.000331946	0.42881	0.760517	0.147666	-0.0200416	0.251152	0.0200416	0.242974	0.00936581	0.207406	-0.000250629	0.284738	0.000250629	0.275335	-0.00357273	0.527325	0.00357273	0.514608	FALSE
chr1	167456609	A	G	chr1_167456609_A_G	-0.01988	0.54188	0.01988	0.528042	0.00536471	0.93079	-0.000105734	0.681769	0.000105734	0.66619	0.356957	0.404863	-0.00686358	0.452825	0.00686358	0.440987	0.0019246	0.614617	-3.67036e-05	0.573574	3.67036e-05	0.559641	-0.00510027	0.429636	0.00510027	0.418087	FALSE
chr1	167456909	C	T	chr1_167456909_C_T	0.0165589	0.587317	0.0165589	0.600387	0.00633717	0.850889	0.000113309	0.673699	0.000113309	0.688861	0.148394	0.664043	0.00247618	0.633383	0.00247618	0.646267	0.000944918	0.761119	1.73302e-05	0.687387	1.73302e-05	0.700908	0.00391889	0.505037	0.00391889	0.516433	FALSE
chr1	167460778	C	T	chr1_167460778_C_T	0.000613562	0.888627	0.0033923	0.890751	0.00751545	0.758011	2.59325e-06	0.894311	2.31257e-05	0.896176	0.559317	0.263864	0.000623714	0.669717	0.00190529	0.671733	0.00412095	0.425633	3.35922e-06	0.705733	1.27213e-05	0.707812	-1.11152e-05	0.838431	0.000754244	0.839701	FALSE
chr1	167461235	T	A	chr1_167461235_T_A	-0.00636978	0.807773	0.00651389	0.797074	0.00631193	0.852246	-4.07951e-05	0.841035	4.16021e-05	0.830434	0.578662	0.251953	-0.00356763	0.598617	0.0036503	0.58893	0.00373973	0.454767	-2.33855e-05	0.667357	2.38484e-05	0.657266	-0.00142592	0.750419	0.00144815	0.739655	FALSE
chr1	167461275	C	T	chr1_167461275_C_T	0.016091	0.58081	0.016091	0.595171	0.00617751	0.837585	9.03188e-05	0.685002	9.03188e-05	0.700612	0.570032	0.257884	0.00901936	0.385145	0.00901936	0.396722	0.00340556	0.476382	4.9752e-05	0.501717	4.9752e-05	0.515525	0.00368388	0.50241	0.00368388	0.515222	FALSE
chr1	167462277	G	A	chr1_167462277_G_A	-0.0246847	0.492781	0.0246847	0.479675	0.0127244	0.439849	-0.000311994	0.482967	0.000311994	0.469057	0.0443876	0.871757	-0.00119435	0.76683	0.00119435	0.754207	0.00057555	0.835933	-1.55946e-05	0.725032	1.55946e-05	0.71177	-0.00407609	0.509711	0.00407609	0.496907	FALSE
chr1	167467127	C	T	chr1_167467127_C_T	-0.0264194	0.448886	0.0264194	0.436036	0.0101358	0.579165	-0.000266614	0.485387	0.000266614	0.470645	0.24193	0.528736	-0.00650033	0.462703	0.00650033	0.451134	0.00242896	0.561362	-6.47872e-05	0.486711	6.47872e-05	0.47331	-0.00698827	0.340784	0.00698827	0.330998	FALSE
chr1	167516312	A	G	chr1_167516312_A_G	-0.00632775	0.782265	0.00741311	0.772763	0.00908262	0.646326	-6.59103e-05	0.75858	7.62165e-05	0.747763	0.24004	0.527931	-0.00159378	0.693555	0.00188961	0.684877	0.00230202	0.580828	-1.76347e-05	0.691893	2.04438e-05	0.682574	-0.00175302	0.675913	0.00206425	0.666073	FALSE
chr1	167516398	A	C	chr1_167516398_A_C	-0.0331991	0.382836	0.0331991	0.371563	0.0100004	0.587668	-0.000321449	0.446689	0.000321449	0.432976	0.285733	0.474286	-0.00975585	0.388146	0.00975585	0.376976	0.00277466	0.527157	-9.21709e-05	0.432351	9.21709e-05	0.419768	-0.00848405	0.290589	0.00848405	0.281855	FALSE
chr1	167516525	T	A	chr1_167516525_T_A	0.00464695	0.805616	0.00641413	0.812593	0.00751322	0.758598	4.70262e-05	0.802896	5.67108e-05	0.811202	0.353886	0.4073	0.00146029	0.673991	0.00216159	0.677966	0.00270129	0.541214	1.51892e-05	0.696962	1.90366e-05	0.701435	0.00118932	0.730408	0.00158947	0.734987	FALSE
chr1	167516593	G	A	chr1_167516593_G_A	-0.0260576	0.454695	0.0260576	0.442214	0.00987808	0.596302	-0.000252742	0.497438	0.000252742	0.482503	0.373948	0.3903	-0.00990017	0.385349	0.00990017	0.374464	0.00368107	0.456144	-9.61235e-05	0.428597	9.61235e-05	0.41609	-0.00662623	0.35496	0.00662623	0.34479	FALSE
chr1	167516615	G	A	chr1_167516615_G_A	0.0810006	0.19296	0.0866622	0.19629	0.0359119	0.0825986	0.00416797	0.13516	0.00429353	0.136217	0.401971	0.367536	0.0377743	0.184389	0.0395487	0.187802	0.0153054	0.118135	0.00193115	0.131355	0.0019705	0.132892	0.0195643	0.144269	0.0209203	0.14634	FALSE
chr1	167517007	T	C	chr1_167517007_T_C	0.00715231	0.779406	0.00781426	0.783796	0.0119919	0.4728	8.42514e-05	0.751403	9.35473e-05	0.756966	0.451673	0.330093	0.00409807	0.608146	0.00435842	0.613084	0.00540218	0.354283	4.94631e-05	0.604502	5.31132e-05	0.609268	0.00143703	0.725845	0.00161805	0.730642	FALSE
chr1	167517089	A	G	chr1_167517089_A_G	0.0167043	0.568377	0.0167043	0.582874	0.0128389	0.434702	0.00021441	0.532693	0.00021441	0.547733	0.479042	0.311239	0.00735912	0.434961	0.00735912	0.446775	0.006238	0.316112	9.4957e-05	0.426625	9.4957e-05	0.439347	0.00430475	0.469759	0.00430475	0.482183	FALSE
chr1	167517340	T	C	chr1_167517340_T_C	-0.00124655	0.879271	0.00374777	0.876245	0.00416152	0.985717	-5.38485e-06	0.928757	1.57818e-05	0.926254	0.53731	0.274168	-0.000681847	0.707766	0.00186522	0.70483	0.00222364	0.580891	-2.91692e-06	0.799327	7.83487e-06	0.796508	-0.000288994	0.828099	0.000905092	0.825343	FALSE
chr1	167517342	A	G	chr1_167517342_A_G	-0.00347662	0.847702	0.00477247	0.842624	0.00392541	0.992186	-1.40285e-05	0.917228	1.88682e-05	0.913533	0.537666	0.273715	-0.00152808	0.668692	0.00242027	0.661095	0.0021257	0.593251	-6.25444e-06	0.78103	9.5866e-06	0.772511	-0.000935262	0.800029	0.00113216	0.792269	FALSE
chr1	167518038	A	G	chr1_167518038_A_G	0.00133578	0.150053	0.0894768	0.153454	0.0245401	0.165328	-0.000932893	0.145242	0.00276059	0.148638	0.807145	0.106443	7.52699e-06	0.0801368	0.072278	0.0819172	0.0198495	0.0736089	-0.000787154	0.0902048	0.00224129	0.0923904	0.000759007	0.269341	0.00962256	0.274321	FALSE
chr1	167518250	G	A	chr1_167518250_G_A	-0.0180794	0.590289	0.0180794	0.576	0.00830752	0.700927	-0.000154289	0.645515	0.000154289	0.630513	0.842193	0.0775163	-0.0149959	0.338867	0.0149959	0.329079	0.00697397	0.28459	-0.000127346	0.424899	0.000127346	0.412693	-0.00162281	0.735683	0.00162281	0.721477	FALSE
chr1	167518349	C	G	chr1_167518349_C_G	-0.00804842	0.628244	0.0144542	0.624416	0.00923942	0.636862	-7.21473e-05	0.653251	0.000139107	0.649226	0.842795	0.0775424	-0.00655114	0.405492	0.0119648	0.400819	0.00779291	0.252972	-5.88176e-05	0.467664	0.000115407	0.462426	-0.00074948	0.766487	0.001337	0.7621	FALSE
chr1	167528038	G	T	chr1_167528038_G_T	-0.0210898	0.542209	0.021807	0.532351	0.0165895	0.301411	-0.000299445	0.493507	0.000314001	0.482923	0.0944408	0.764599	-0.00182593	0.708653	0.00193164	0.699633	0.00158384	0.664557	-2.52435e-05	0.645766	2.73885e-05	0.635639	-0.00447465	0.489225	0.00463026	0.480246	FALSE
chr1	167528048	A	G	chr1_167528048_A_G	0.0240496	0.45344	0.0240496	0.46677	0.0163127	0.306326	0.000395507	0.381935	0.000395507	0.394595	0.0991695	0.755414	0.00244568	0.617985	0.00244568	0.630836	0.00161796	0.658181	4.02286e-05	0.540723	4.02286e-05	0.55428	0.00538609	0.388349	0.00538609	0.399939	FALSE
chr1	167534162	A	G	chr1_167534162_A_G	-0.011664	0.451716	0.026326	0.447739	0.00992439	0.59149	-0.000127475	0.489315	0.000265645	0.486006	0.38128	0.384312	-0.00467653	0.378558	0.00998546	0.375698	0.00379619	0.446923	-5.10719e-05	0.417291	0.000101184	0.414266	-0.00291535	0.352377	0.00675167	0.349132	FALSE
chr1	167534286	C	T	chr1_167534286_C_T	0.00793691	0.57622	0.0174719	0.579253	0.00429895	0.979678	2.95628e-05	0.745005	7.52892e-05	0.748208	0.350587	0.410084	0.0030766	0.47777	0.00622217	0.481015	0.00150132	0.670254	1.16175e-05	0.62387	2.67114e-05	0.626968	0.0017689	0.478988	0.00429363	0.481005	FALSE
chr1	167540016	T	C	chr1_167540016_T_C	-0.0355692	0.369475	0.037417	0.361548	0.00919082	0.64072	-0.000363977	0.458533	0.000375461	0.448333	0.413761	0.362276	-0.0156354	0.315493	0.0163593	0.30852	0.0037198	0.454649	-0.000156837	0.387634	0.000161336	0.379235	-0.00901758	0.283677	0.00950982	0.278199	FALSE
chr1	167540326	A	G	chr1_167540326_A_G	0.00777717	0.750794	0.00816268	0.760003	0.00572399	0.901591	4.84099e-05	0.802199	5.01219e-05	0.811964	0.564952	0.264277	0.00406955	0.536294	0.00432618	0.545312	0.00318468	0.491781	2.51753e-05	0.621776	2.6315e-05	0.631179	0.00181018	0.673321	0.00188323	0.682801	FALSE
chr1	167540429	G	A	chr1_167540429_G_A	0.00692272	0.726725	0.00926009	0.736151	0.00510366	0.924576	4.43634e-05	0.796367	5.39297e-05	0.806341	0.569765	0.261124	0.00409451	0.514415	0.00518354	0.522441	0.00289846	0.517537	2.56733e-05	0.619972	3.01305e-05	0.629205	0.00159264	0.652688	0.00211029	0.662114	FALSE
chr1	167540563	T	G	chr1_167540563_T_G	-0.256923	0.0356892	0.256923	0.0352712	0.062786	0.020938	-0.0164901	0.0279174	0.0164901	0.0277151	0.556476	0.268382	-0.148782	0.0347439	0.148782	0.0338937	0.0348067	0.023379	-0.00950941	0.0252019	0.00950941	0.0249311	-0.0607936	0.0272993	0.0607936	0.0267245	TRUE
chr1	167553216	C	T	chr1_167553216_C_T	0.0448358	0.294052	0.0448358	0.302354	0.0109679	0.527049	0.000613752	0.356671	0.000613752	0.366562	0.839749	0.0860968	0.0377461	0.1494	0.0377461	0.154068	0.00922921	0.216562	0.000517809	0.218525	0.000517809	0.225225	0.00379821	0.500439	0.00379821	0.513007	FALSE
chr1	167553767	G	A	chr1_167553767_G_A	-0.0537438	0.262568	0.0537438	0.254534	0.0148473	0.357449	-0.000826964	0.284308	0.000826964	0.275864	0.934114	0.0111209	-0.0504853	0.119146	0.0504853	0.115237	0.0138796	0.125181	-0.000777148	0.161629	0.000777148	0.156902	-0.00195468	0.682188	0.00195468	0.668417	FALSE
chr1	167553792	C	T	chr1_167553792_C_T	0.0348546	0.260354	0.0561952	0.261268	0.0187992	0.247529	0.000863578	0.24526	0.00117332	0.245495	0.935032	0.0105434	0.0331231	0.118611	0.0527067	0.118955	0.0176185	0.0865351	0.000817405	0.139076	0.00110187	0.138807	0.0011004	0.650398	0.00216428	0.654043	FALSE
chr1	167553951	T	A	chr1_167553951_T_A	0.000135109	0.52051	0.0199297	0.522858	0.00781918	0.721249	-6.07046e-05	0.597118	0.000164562	0.598437	0.908087	0.0261906	-0.00019698	0.259702	0.0181432	0.261735	0.00711772	0.28752	-5.74232e-05	0.364009	0.000150134	0.365913	0.000154024	0.796872	0.000992426	0.799581	FALSE
chr1	167554150	T	C	chr1_167554150_T_C	0.0253918	0.407204	0.0298924	0.416055	0.01233	0.462917	0.000336194	0.415724	0.000386663	0.424162	0.849788	0.0741459	0.0217296	0.208993	0.0255022	0.213378	0.0105058	0.185533	0.000288154	0.254223	0.000330461	0.259284	0.00196738	0.628094	0.00231037	0.637514	FALSE
chr1	167556113	A	C	chr1_167556113_A_C	0.219375	0.0345714	0.219375	0.0351956	0.0444649	0.0494112	0.010245	0.0369662	0.010245	0.0371107	0.676704	0.200812	0.149727	0.0252559	0.149727	0.0258676	0.0302124	0.0324394	0.00699754	0.0269865	0.00699754	0.0272243	0.0418661	0.0370612	0.0418661	0.0376985	TRUE
chr1	167556187	C	T	chr1_167556187_C_T	-0.092124	0.136506	0.092124	0.132741	0.0264316	0.145965	-0.00251267	0.13078	0.00251267	0.128137	0.66383	0.208499	-0.0611725	0.0914004	0.0611725	0.0885967	0.0176877	0.0895127	-0.00168159	0.0937781	0.00168159	0.091825	-0.0177112	0.136323	0.0177112	0.132325	FALSE
chr1	167556188	C	G	chr1_167556188_C_G	-0.0501798	0.231475	0.0601013	0.227455	0.0244513	0.156902	-0.00128889	0.190387	0.0015126	0.188363	0.665351	0.20762	-0.0339284	0.147375	0.0402795	0.144402	0.0163366	0.0963863	-0.000874566	0.134195	0.00101777	0.132552	-0.00969243	0.22957	0.0115153	0.225377	FALSE
chr1	167600211	C	T	chr1_167600211_C_T	0.0291934	0.275728	0.0555695	0.279456	0.0305475	0.105668	0.00122579	0.192947	0.00190202	0.195539	0.69668	0.185779	0.0229305	0.165919	0.0402653	0.168854	0.0215339	0.0617237	0.0009495	0.130934	0.00139393	0.133064	0.00368388	0.300177	0.00886355	0.30358	FALSE
chr1	167600382	C	G	chr1_167600382_C_G	0.0170917	0.509943	0.0211136	0.52002	0.0224737	0.184826	0.000408779	0.374218	0.000479537	0.382075	0.605454	0.239575	0.0103457	0.330617	0.0130042	0.338184	0.013446	0.129577	0.00024571	0.269387	0.000292482	0.275185	0.00387125	0.458064	0.00460803	0.466082	FALSE
chr1	167600493	G	T	chr1_167600493_G_T	-0.0163422	0.487188	0.0242105	0.481712	0.00611087	0.855571	-9.58754e-05	0.635998	0.000140919	0.629207	0.546806	0.27288	-0.00892587	0.341815	0.0133907	0.33827	0.00336192	0.480314	-5.13345e-05	0.474524	7.71902e-05	0.470111	-0.00412055	0.410111	0.00584817	0.405455	FALSE
chr1	167600526	C	G	chr1_167600526_C_G	0.0141229	0.602521	0.0152657	0.613395	0.00552832	0.884382	8.91502e-05	0.707358	9.58451e-05	0.718942	0.536188	0.278959	0.00733291	0.441927	0.00794727	0.45039	0.00289294	0.518525	4.51648e-05	0.559958	4.8764e-05	0.569352	0.00361719	0.515321	0.00382362	0.525247	FALSE
chr1	167600835	G	A	chr1_167600835_G_A	-0.00395529	0.887307	0.00395529	0.874053	0.00406064	0.977674	-1.58144e-05	0.942146	1.58144e-05	0.928777	0.321749	0.436227	-0.00127305	0.737675	0.00127305	0.72479	0.00131054	0.699039	-5.10151e-06	0.82558	5.10151e-06	0.812218	-0.00102418	0.808834	0.00102418	0.795259	FALSE
chr1	167601449	G	A	chr1_167601449_G_A	0.00500035	0.812543	0.00628799	0.812392	0.00597097	0.866454	2.25677e-05	0.875005	3.29066e-05	0.874599	0.405189	0.365815	0.00248797	0.663987	0.00291543	0.664682	0.00234059	0.568814	1.15858e-05	0.742678	1.49573e-05	0.742487	0.00110993	0.748568	0.00148467	0.74841	FALSE
chr1	167602924	G	T	chr1_167602924_G_T	-0.00159782	0.646034	0.0134114	0.644166	0.00662144	0.832223	-2.52664e-06	0.712638	8.92796e-05	0.71081	0.257615	0.507968	-0.000496248	0.580507	0.00358083	0.577764	0.00170457	0.643715	-1.23091e-06	0.642994	2.38486e-05	0.640628	-0.000516061	0.540609	0.00339648	0.538691	FALSE
chr1	167617624	C	T	chr1_167617624_C_T	0.141613	0.0728593	0.141613	0.074226	0.0269302	0.141256	0.00411339	0.0881356	0.00411339	0.089398	0.442692	0.341884	0.0609874	0.0861306	0.0609874	0.0889969	0.0119371	0.156756	0.00176079	0.0876184	0.00176079	0.0894991	0.036372	0.047505	0.036372	0.0484417	FALSE
chr1	167618576	T	G	chr1_167618576_T_G	0.43664	0.00811762	0.43664	0.00821385	0.0735696	0.0138351	0.0325913	0.00944017	0.0325913	0.00933614	0.424507	0.357352	0.19017	0.0169792	0.19017	0.0173437	0.0321838	0.0297488	0.0145877	0.0125097	0.0145877	0.0126225	0.112243	0.00477712	0.112243	0.00487315	TRUE
chr1	167618616	C	G	chr1_167618616_C_G	0.0506248	0.24048	0.0561266	0.24536	0.0259388	0.144947	0.00143934	0.192718	0.00156642	0.194723	0.32426	0.441001	0.0176907	0.262471	0.0188762	0.269265	0.00858264	0.235476	0.000513338	0.206408	0.000540719	0.210028	0.0137796	0.170187	0.0149928	0.17347	FALSE
chr1	167622043	T	G	chr1_167622043_T_G	-0.0717791	0.207188	0.0717791	0.201043	0.0220819	0.193291	-0.00180775	0.190946	0.00180775	0.186045	0.402055	0.368891	-0.0307603	0.203494	0.0307603	0.197053	0.00912669	0.220613	-0.000786813	0.183153	0.000786813	0.17764	-0.0180177	0.145701	0.0180177	0.141538	FALSE
chr1	167628236	C	T	chr1_167628236_C_T	-0.168641	0.0682031	0.187438	0.0675843	0.0187608	0.263637	-0.00392334	0.119252	0.00420053	0.118681	0.835014	0.087087	-0.144824	0.0347418	0.159522	0.0341865	0.0156908	0.109399	-0.00335226	0.0718176	0.00356899	0.0715427	-0.0130302	0.184046	0.0154437	0.181584	FALSE
chr1	167630346	G	A	chr1_167630346_G_A	0.00331993	0.527817	0.0199755	0.531244	0.00699976	0.79924	5.0367e-06	0.605857	0.000153171	0.609453	0.796583	0.121348	0.00267707	0.291362	0.0160588	0.294084	0.00559762	0.345218	3.86596e-06	0.395187	0.000123454	0.398065	0.000385855	0.645039	0.00213888	0.648038	FALSE
chr1	167630983	T	C	chr1_167630983_T_C	0.00854509	0.456302	0.0280679	0.459452	0.0108015	0.54022	0.00013896	0.498853	0.000300117	0.5027	0.68558	0.190125	0.0069656	0.281325	0.0207621	0.283205	0.00742275	0.268212	0.000111715	0.341087	0.000225211	0.34394	0.000787589	0.498137	0.00400464	0.500999	FALSE
chr1	167637660	T	G	chr1_167637660_T_G	0.0105283	0.531193	0.0198156	0.53602	0.0301592	0.110129	0.000348769	0.337063	0.000642871	0.339337	0.661476	0.207412	0.00614773	0.337092	0.012981	0.339913	0.0198584	0.0711262	0.000198682	0.234901	0.000415232	0.236158	0.00257237	0.50328	0.0039443	0.507721	FALSE
chr1	167649634	G	A	chr1_167649634_G_A	0.00497787	0.771129	0.00711675	0.780889	0.00667676	0.822645	3.91981e-05	0.793641	5.13568e-05	0.803785	0.212128	0.56585	0.00122529	0.711074	0.00154767	0.719969	0.00146406	0.6788	9.85884e-06	0.74221	1.16914e-05	0.751981	0.00133223	0.677565	0.00184353	0.687331	FALSE
chr1	167650096	C	T	chr1_167650096_C_T	0.0496923	0.252308	0.0496923	0.260766	0.0206485	0.212089	0.00101482	0.22095	0.00101482	0.2279	0.314694	0.449749	0.0152674	0.28563	0.0152674	0.295367	0.00691974	0.296007	0.00033131	0.241085	0.00033131	0.249164	0.0126729	0.186108	0.0126729	0.192267	FALSE
chr1	167651666	G	C	chr1_167651666_G_C	0.00756715	0.76171	0.00756715	0.77591	0.00491725	0.95604	3.88156e-05	0.831621	3.88156e-05	0.845549	0.399752	0.37152	0.00286484	0.595846	0.00286484	0.608621	0.00198887	0.609002	1.48582e-05	0.688873	1.48582e-05	0.702474	0.00191975	0.669097	0.00191975	0.682617	FALSE
chr1	167676985	C	G	chr1_167676985_C_G	-0.00741084	0.580828	0.0172176	0.572803	0.0135656	0.421713	-1.31707e-05	0.521979	0.000266474	0.513962	0.14565	0.667509	-0.00053349	0.648223	0.0023336	0.640822	0.00203287	0.616568	7.07675e-06	0.597504	3.94194e-05	0.590966	-0.00151166	0.498108	0.00403004	0.49078	FALSE
chr1	167677477	G	T	chr1_167677477_G_T	-0.0898325	0.150762	0.0898325	0.146272	0.0213791	0.20358	-0.00213823	0.159553	0.00213823	0.15539	0.219922	0.557346	-0.0181924	0.27317	0.0181924	0.264775	0.00462284	0.399538	-0.00041703	0.23154	0.00041703	0.224539	-0.0217413	0.108043	0.0217413	0.105125	FALSE
chr1	167687477	C	A	chr1_167687477_C_A	0.000387513	0.175924	0.0776388	0.177401	0.0242692	0.163663	0.000443199	0.162271	0.0018209	0.162831	0.481376	0.315584	0.00212575	0.155095	0.0381761	0.156394	0.0118317	0.159145	0.00026788	0.142136	0.000909938	0.142947	-0.000477952	0.126997	0.0191165	0.128041	FALSE
chr1	167688262	G	C	chr1_167688262_G_C	-0.00378193	0.620026	0.014823	0.617987	0.00784892	0.735236	-4.63042e-05	0.658614	0.000121194	0.655776	0.613788	0.234655	-0.00225413	0.400581	0.00916249	0.39876	0.0048796	0.38167	-2.93444e-05	0.470356	7.61891e-05	0.468471	-0.000738365	0.565723	0.00305985	0.563681	FALSE
chr1	167697954	A	G	chr1_167697954_A_G	-0.0222962	0.53492	0.02328	0.52576	0.00801583	0.71807	-0.00021952	0.608482	0.000226865	0.599007	0.264795	0.502496	-0.00566237	0.529845	0.00600061	0.521727	0.00214172	0.59436	-5.79182e-05	0.577826	6.04437e-05	0.56916	-0.00555282	0.442397	0.00583546	0.435052	FALSE
chr1	167698113	C	T	chr1_167698113_C_T	0.233132	0.0304581	0.233132	0.0310572	0.0786545	0.0113336	0.0185103	0.0185455	0.0185103	0.0186356	0.367131	0.399999	0.0873752	0.0562223	0.0873752	0.0575934	0.0295931	0.0346153	0.00711247	0.0261806	0.00711247	0.0263814	0.0602537	0.0187765	0.0602537	0.0191054	TRUE
chr1	167698303	G	A	chr1_167698303_G_A	0.000318375	0.802644	0.00645985	0.801107	0.0072979	0.776254	-3.4976e-06	0.815569	4.96731e-05	0.81342	0.368623	0.398146	7.93693e-05	0.648003	0.00241419	0.646435	0.00259335	0.544921	-1.70187e-06	0.689317	1.78083e-05	0.687598	0.000120679	0.722109	0.00158471	0.721052	FALSE
chr1	167698383	C	T	chr1_167698383_C_T	0.0163894	0.581519	0.0163894	0.595126	0.00925784	0.635313	0.000156635	0.594268	0.000156635	0.609579	0.390082	0.381107	0.00626575	0.469765	0.00626575	0.481511	0.00364681	0.459562	6.05208e-05	0.497075	6.05208e-05	0.510507	0.00414119	0.477602	0.00414119	0.489938	FALSE
chr1	167707127	C	A	chr1_167707127_C_A	0.00461912	0.749879	0.0085087	0.754742	0.00453797	0.9692	2.47734e-05	0.83592	4.06564e-05	0.840442	0.115218	0.724486	0.000716106	0.765686	0.00101358	0.770018	0.000529319	0.847001	3.70601e-06	0.828079	4.89996e-06	0.832401	0.0010877	0.681495	0.00187211	0.686561	FALSE
chr1	167707174	T	C	chr1_167707174_T_C	-0.000523824	0.912494	0.00263066	0.910676	0.00477469	0.951999	-1.80471e-06	0.948732	1.09983e-05	0.947372	0.122114	0.711037	-0.000118351	0.876133	0.000330964	0.874421	0.000552781	0.841118	-4.35157e-07	0.915283	1.36392e-06	0.913484	-0.000115915	0.867486	0.00061451	0.865752	FALSE
chr1	167707481	C	T	chr1_167707481_C_T	0.0273371	0.408573	0.0345451	0.412463	0.00937522	0.62933	0.000304799	0.477791	0.000359328	0.482011	0.16536	0.635788	0.00438811	0.519204	0.00552725	0.52418	0.00156281	0.665171	4.91101e-05	0.540361	5.76497e-05	0.545565	0.00621973	0.338909	0.00797275	0.341678	FALSE
chr1	167707631	T	C	chr1_167707631_T_C	0.0172629	0.55683	0.0172629	0.570154	0.00884049	0.662995	0.000165941	0.578054	0.000165941	0.593188	0.193652	0.592436	0.00371912	0.560533	0.00371912	0.572825	0.00177777	0.637525	3.71205e-05	0.57864	3.71205e-05	0.591913	0.00440796	0.454433	0.00440796	0.466407	FALSE
chr1	167708054	A	C	chr1_167708054_A_C	-0.0525743	0.260262	0.0525743	0.251377	0.0340336	0.0868512	-0.00185062	0.160458	0.00185062	0.156993	0.183843	0.607002	-0.00933127	0.39536	0.00933127	0.384135	0.00595515	0.326145	-0.000313642	0.256696	0.000313642	0.248291	-0.0125871	0.199064	0.0125871	0.192475	FALSE
chr1	167708121	C	T	chr1_167708121_C_T	0.0273867	0.378624	0.0328687	0.386701	0.0132071	0.420074	0.000443385	0.37578	0.000485324	0.383498	0.182446	0.608925	0.00564049	0.463232	0.00650536	0.471087	0.00246163	0.563439	9.12518e-05	0.44129	9.78683e-05	0.450107	0.00683107	0.302085	0.00804421	0.308121	FALSE
chr1	167708842	G	A	chr1_167708842_G_A	0.025111	0.446822	0.025111	0.4602	0.0144901	0.375637	0.000356293	0.409527	0.000356293	0.422326	0.237877	0.531279	0.00607565	0.457122	0.00607565	0.468925	0.00347296	0.472457	8.67384e-05	0.423999	8.67384e-05	0.436664	0.00644045	0.349008	0.00644045	0.359545	FALSE
chr1	167708907	C	G	chr1_167708907_C_G	0.00599533	0.658761	0.0120737	0.664336	0.00572234	0.896213	2.66186e-05	0.74493	7.05319e-05	0.749483	0.244299	0.522871	0.00145138	0.595765	0.00293538	0.599564	0.00139287	0.688298	6.42254e-06	0.675222	1.71e-05	0.679022	0.00164505	0.556143	0.00308049	0.561283	FALSE
chr1	167708983	C	T	chr1_167708983_C_T	0.0076465	0.731277	0.00877481	0.741794	0.0166901	0.29396	0.000119357	0.62269	0.00013885	0.63433	0.258855	0.505528	0.0020337	0.647447	0.00232887	0.65687	0.00430688	0.412724	3.16899e-05	0.573769	3.67894e-05	0.583611	0.00216269	0.620419	0.00245486	0.630433	FALSE
chr1	167709167	T	C	chr1_167709167_T_C	0.0545797	0.238634	0.0545797	0.246688	0.0186822	0.247537	0.00100236	0.227258	0.00100236	0.234222	0.333152	0.426939	0.0181413	0.256684	0.0181413	0.265502	0.00619321	0.313851	0.00033094	0.233755	0.00033094	0.241461	0.01431	0.166943	0.01431	0.172142	FALSE
chr1	167713713	C	T	chr1_167713713_C_T	0.0248621	0.437367	0.028603	0.447292	0.0192446	0.239153	0.000520554	0.357807	0.000577216	0.365179	0.594795	0.248281	0.0152724	0.292651	0.0173866	0.299914	0.0114312	0.162809	0.000317171	0.261103	0.000349193	0.266732	0.00537974	0.384544	0.00618639	0.392979	FALSE
chr1	167713850	C	T	chr1_167713850_C_T	0.00958286	0.618713	0.0165793	0.621429	0.0252909	0.157822	0.000403419	0.457979	0.000501931	0.46043	0.702009	0.186609	0.00671784	0.39724	0.0117	0.399287	0.0176564	0.0891413	0.000283958	0.311147	0.000354215	0.313119	0.00147673	0.619631	0.00273433	0.622268	FALSE
chr1	167714708	G	A	chr1_167714708_G_A	-0.17387	0.0537198	0.17387	0.0528934	0.0697257	0.0159978	-0.0124337	0.029743	0.0124337	0.0296137	0.902926	0.0337247	-0.157053	0.0243402	0.157053	0.0238364	0.0629371	0.0051691	-0.0112269	0.0163525	0.0112269	0.0163024	-0.00934627	0.267085	0.00934627	0.258639	TRUE
chr1	167714710	G	A	chr1_167714710_G_A	-0.091388	0.157085	0.0944444	0.154244	0.0216874	0.205493	-0.00237373	0.165536	0.00239745	0.163431	0.902976	0.0337136	-0.0826482	0.0747981	0.0853922	0.0735628	0.0195941	0.0767391	-0.00214573	0.0965661	0.00216703	0.0957033	-0.00466996	0.45007	0.00490179	0.441656	FALSE
chr1	167714967	A	G	chr1_167714967_A_G	0.235515	0.0385385	0.235515	0.0391086	0.0452309	0.051092	0.0122866	0.0403773	0.0122866	0.0406838	0.899601	0.0350224	0.21334	0.0173367	0.21334	0.0177053	0.0408717	0.0177818	0.0111378	0.0220938	0.0111378	0.0224051	0.0130381	0.19754	0.0130381	0.203687	TRUE
chr1	167715569	T	A	chr1_167715569_T_A	-0.0859131	0.148507	0.0859131	0.144021	0.0207178	0.216097	-0.00182893	0.161814	0.00182893	0.157823	0.839222	0.0819339	-0.0726758	0.0745407	0.0726758	0.0722691	0.0174618	0.0895179	-0.00155196	0.0976538	0.00155196	0.0952147	-0.00700256	0.338464	0.00700256	0.328428	FALSE
chr1	167715575	T	C	chr1_167715575_T_C	0.16256	0.0633557	0.16256	0.0647129	0.0243713	0.161132	0.00434037	0.0875875	0.00434037	0.0890157	0.850898	0.0718861	0.139055	0.0311037	0.139055	0.0318214	0.020802	0.0657166	0.0037177	0.0522365	0.0037177	0.0526847	0.0127967	0.194424	0.0127967	0.20057	FALSE
chr1	167715577	A	C	chr1_167715577_A_C	0.541282	0.00470981	0.541282	0.00483958	0.0558089	0.0283561	0.0306795	0.0101295	0.0306795	0.0101407	0.878449	0.0506659	0.474467	0.0021765	0.474467	0.00221973	0.0490084	0.0104209	0.0268838	0.00551028	0.0268838	0.00562467	0.0405942	0.0395398	0.0405942	0.0403839	TRUE
chr1	167721483	G	A	chr1_167721483_G_A	-0.00490566	0.769009	0.00840528	0.76941	0.00444937	0.965671	-1.49663e-05	0.875268	3.25013e-05	0.876405	0.773401	0.129736	-0.00401119	0.522478	0.00657276	0.523289	0.00342221	0.473382	-1.24469e-05	0.664991	2.52517e-05	0.66585	-0.000476364	0.803053	0.00104483	0.804877	FALSE
chr1	167721546	T	C	chr1_167721546_T_C	-0.00368735	0.706261	0.011074	0.703131	0.00692656	0.803294	-2.09938e-05	0.768733	7.31231e-05	0.765495	0.803338	0.10683	-0.00275245	0.434324	0.00916441	0.432297	0.0055778	0.344397	-1.56205e-05	0.530383	6.07138e-05	0.527629	-0.000462073	0.807677	0.00101466	0.804177	FALSE
chr1	167721558	T	C	chr1_167721558_T_C	0.0105872	0.712078	0.0105872	0.726613	0.00908316	0.645637	9.30135e-05	0.72925	9.30135e-05	0.743813	0.811096	0.101202	0.00839089	0.444865	0.00839089	0.456789	0.00735567	0.270385	7.34562e-05	0.494466	7.34562e-05	0.507707	0.00122584	0.776994	0.00122584	0.790648	FALSE
chr1	167722454	T	C	chr1_167722454_T_C	-0.00370895	0.597141	0.0171464	0.592237	0.00803027	0.720534	-4.68432e-05	0.648596	0.000154721	0.6427	0.839924	0.0869193	-0.00303912	0.357504	0.0144339	0.353229	0.0067389	0.292946	-3.85491e-05	0.441417	0.000130029	0.435682	-0.000381092	0.767108	0.00132112	0.760607	FALSE
chr1	167722513	G	T	chr1_167722513_G_T	-0.0196255	0.552727	0.0205229	0.542802	0.0167622	0.306267	-0.000262936	0.49791	0.000281526	0.487748	0.816597	0.106689	-0.0159149	0.317038	0.0166519	0.310666	0.0137302	0.129268	-0.000213603	0.314919	0.00022887	0.308629	-0.00188799	0.686127	0.00200232	0.677194	FALSE
chr1	167722605	A	G	chr1_167722605_A_G	-0.00249211	0.595272	0.0160898	0.596033	0.00872118	0.673042	-3.43393e-05	0.617006	0.000149913	0.618064	0.779612	0.13482	-0.00185958	0.342026	0.0124375	0.343373	0.0067859	0.291226	-2.61359e-05	0.406388	0.000115863	0.408409	-0.000365213	0.677908	0.00194674	0.67865	FALSE
chr1	167722672	A	G	chr1_167722672_A_G	0.11339	0.106202	0.11339	0.109282	0.02414	0.165741	0.00302735	0.118275	0.00302735	0.120712	0.757985	0.150813	0.0855167	0.0611969	0.0855167	0.0632698	0.018229	0.0827174	0.00227814	0.0770847	0.00227814	0.0789014	0.0158534	0.155002	0.0158534	0.159337	FALSE
chr1	167752766	C	T	chr1_167752766_C_T	0.03028	0.396019	0.0361577	0.400539	0.0255516	0.1538	0.00109583	0.298174	0.00119556	0.300005	0.286033	0.475217	0.0098336	0.403528	0.0113781	0.408333	0.00749309	0.271555	0.000354549	0.310082	0.000380624	0.312785	0.0078092	0.308088	0.00927005	0.310936	FALSE
chr1	167761695	A	G	chr1_167761695_A_G	-0.022813	0.499159	0.022813	0.485992	0.00815385	0.711245	-0.000198481	0.563461	0.000198481	0.548206	0.346898	0.41796	-0.00861396	0.427094	0.00861396	0.41577	0.00293242	0.523111	-7.68416e-05	0.490074	7.68416e-05	0.477015	-0.00572908	0.396966	0.00572908	0.386024	FALSE
chr1	167762178	A	G	chr1_167762178_A_G	0.243047	0.0303221	0.243047	0.0306575	0.0311614	0.102784	0.00813001	0.0483419	0.00813001	0.0487199	0.713502	0.166805	0.176478	0.0207922	0.176478	0.0211526	0.0224718	0.0583887	0.00595402	0.0336328	0.00595402	0.0341082	0.0398479	0.0410691	0.0398479	0.041867	TRUE
chr1	167762273	G	A	chr1_167762273_G_A	-0.0418702	0.161731	0.0932605	0.15845	0.0110544	0.525406	-0.000302588	0.265037	0.00123722	0.259544	0.700103	0.174586	-0.0278394	0.0996899	0.0686264	0.0975743	0.00805073	0.254727	-0.000192313	0.179628	0.000934099	0.175543	-0.00792194	0.192355	0.0142131	0.188778	FALSE
chr1	167936173	G	A	chr1_167936173_G_A	0.00808779	0.22215	0.0674234	0.221783	0.0138768	0.396809	0.000309174	0.275569	0.0010542	0.27481	0.988397	0.000202679	0.00789459	0.0995438	0.066621	0.0991909	0.0137226	0.128804	0.00030481	0.156163	0.00104259	0.15522	9.05092e-05	0.794614	0.00104959	0.794855	FALSE
chr1	167936285	T	C	chr1_167936285_T_C	0.00196155	0.568596	0.0182088	0.571195	0.0277459	0.124915	2.01741e-05	0.387336	0.000529757	0.388871	0.989587	0.000154662	0.00187393	0.296047	0.0180191	0.298412	0.0274635	0.0382068	1.80078e-05	0.220766	0.000524428	0.222438	8.09819e-05	0.926666	0.000293758	0.928807	FALSE
chr1	167936749	A	G	chr1_167936749_A_G	-0.00750254	0.575409	0.0179293	0.572019	0.0115276	0.49944	-9.49485e-05	0.56029	0.000214398	0.556404	0.957235	0.0036704	-0.00718875	0.31267	0.0171624	0.310002	0.0110361	0.169674	-9.09035e-05	0.351553	0.000205164	0.348179	-0.000235006	0.874784	0.000587516	0.871762	FALSE
chr1	168082028	C	A	chr1_168082028_C_A	0.00989445	0.696892	0.00989445	0.71108	0.0038612	0.988059	3.87136e-05	0.825325	3.87136e-05	0.839805	0.407204	0.364891	0.00400605	0.559254	0.00400605	0.571251	0.00155765	0.662681	1.53056e-05	0.694997	1.53056e-05	0.708815	0.00253902	0.607209	0.00253902	0.620587	FALSE
chr1	168085162	G	A	chr1_168085162_G_A	0.0310685	0.385274	0.0310685	0.397156	0.0103726	0.56493	0.000317892	0.427147	0.000317892	0.440804	0.68845	0.193906	0.0212541	0.229925	0.0212541	0.237606	0.00717692	0.274918	0.000218389	0.286929	0.000218389	0.296613	0.00528447	0.396829	0.00528447	0.408434	FALSE
chr1	168136861	A	G	chr1_168136861_A_G	0.226196	0.0326081	0.226196	0.0330802	0.0518511	0.0344774	0.0119868	0.0305362	0.0119868	0.0307319	0.853767	0.0750288	0.193457	0.0159907	0.193457	0.0162839	0.0442561	0.0135279	0.0102491	0.0176838	0.0102491	0.0178403	0.0178605	0.124631	0.0178605	0.128451	TRUE
chr1	168137545	C	T	chr1_168137545_C_T	0.0760496	0.164887	0.0760496	0.170432	0.0237023	0.17295	0.00190313	0.154528	0.00190313	0.158319	0.487173	0.311295	0.0366155	0.145153	0.0366155	0.150428	0.011399	0.163858	0.000903854	0.134732	0.000903854	0.138682	0.0188751	0.11852	0.0188751	0.122172	FALSE
chr1	168145450	G	A	chr1_168145450_G_A	-0.00725162	0.669964	0.013001	0.663851	0.00639033	0.842757	-6.89033e-05	0.740564	9.8353e-05	0.732101	0.454882	0.331456	-0.0033785	0.5304	0.00575186	0.524118	0.00288624	0.518362	-3.16517e-05	0.60844	4.38086e-05	0.601222	-0.00178478	0.579022	0.00327104	0.57359	FALSE
chr1	168145964	G	A	chr1_168145964_G_A	-0.128585	0.098453	0.128585	0.0959755	0.0269393	0.131794	-0.00356307	0.10421	0.00356307	0.102072	0.780434	0.133085	-0.0995463	0.0551144	0.0995463	0.0534139	0.0209806	0.0630095	-0.00275574	0.0664353	0.00275574	0.0651546	-0.016776	0.162904	0.016776	0.158096	FALSE
chr1	168153691	C	G	chr1_168153691_C_G	0.0260804	0.437937	0.0260804	0.450097	0.0198574	0.225424	0.000508531	0.340272	0.000508531	0.351123	0.26262	0.504449	0.00656379	0.440098	0.00656379	0.451839	0.00529245	0.357689	0.000130264	0.359735	0.000130264	0.371276	0.00674056	0.338488	0.00674056	0.348433	FALSE
chr1	168179591	G	A	chr1_168179591_G_A	-0.152733	0.0660034	0.152733	0.0645698	0.031583	0.0987694	-0.00487513	0.0717742	0.00487513	0.0709424	0.861961	0.066725	-0.132023	0.0320306	0.132023	0.031314	0.0272817	0.0392097	-0.0042235	0.0418713	0.0042235	0.0413926	-0.0112803	0.224041	0.0112803	0.216608	TRUE
chr1	168179733	G	T	chr1_168179733_G_T	0.00720046	0.664873	0.0118651	0.672679	0.011713	0.488545	9.16783e-05	0.625037	0.000156977	0.631741	0.763577	0.145922	0.00540402	0.434881	0.00890063	0.439006	0.00889874	0.220126	6.86221e-05	0.443278	0.000117545	0.447267	0.0011528	0.701439	0.00178795	0.709033	FALSE
chr1	168179766	G	T	chr1_168179766_G_T	-0.00438138	0.804582	0.00709192	0.799671	0.0106314	0.549846	-5.10566e-05	0.794638	7.5015e-05	0.788579	0.736174	0.164602	-0.00326693	0.576702	0.00517374	0.569392	0.0077654	0.254873	-3.77227e-05	0.600365	5.45769e-05	0.592724	-0.000546231	0.819091	0.00100672	0.813576	FALSE
chr1	168226759	T	A	chr1_168226759_T_A	0.00144873	0.860867	0.00439814	0.863641	0.00556911	0.908572	7.89468e-06	0.89687	2.4432e-05	0.899536	0.658856	0.211833	0.000949186	0.606619	0.0028699	0.609004	0.0036722	0.456736	5.20309e-06	0.687889	1.59323e-05	0.690353	0.000258825	0.816539	0.000887626	0.819458	FALSE
chr1	168342341	G	C	chr1_168342341_G_C	0.00326386	0.768377	0.00732732	0.776828	0.00356889	0.991563	6.44113e-06	0.872576	2.785e-05	0.880933	0.667526	0.204896	0.00214608	0.512831	0.004999	0.519993	0.00239617	0.564511	4.05722e-06	0.669388	1.90881e-05	0.676946	0.000643092	0.742965	0.00132271	0.751391	FALSE
chr1	168342382	A	C	chr1_168342382_A_C	-0.0095238	0.741271	0.0095238	0.727276	0.0042037	0.97309	-3.47683e-05	0.866609	3.47683e-05	0.85505	0.698777	0.186177	-0.00642958	0.506554	0.00642958	0.494135	0.00297629	0.512675	-2.38537e-05	0.668596	2.38537e-05	0.655061	-0.00171015	0.730373	0.00171015	0.716622	FALSE
chr1	168342515	C	G	chr1_168342515_C_G	-0.0243522	0.486126	0.0243522	0.473399	0.0164846	0.30396	-0.000389677	0.418965	0.000389677	0.406412	0.789283	0.124731	-0.019358	0.268307	0.019358	0.259906	0.0130201	0.13681	-0.000309241	0.264774	0.000309241	0.256217	-0.00273116	0.600552	0.00273116	0.586909	FALSE
chr1	168342604	G	A	chr1_168342604_G_A	0.0119726	0.450594	0.0257928	0.455026	0.00961792	0.621561	-1.09876e-05	0.511534	0.000267852	0.516211	0.831321	0.0916444	0.00971973	0.25113	0.021237	0.253683	0.00800827	0.258662	-1.04636e-05	0.333061	0.000221739	0.336203	0.00115598	0.617019	0.00246757	0.621261	FALSE
chr1	168342645	G	A	chr1_168342645_G_A	0.0181551	0.559884	0.0181551	0.573806	0.0282637	0.123345	0.000541641	0.376303	0.000541641	0.387308	0.844129	0.0805702	0.015567	0.318609	0.015567	0.32796	0.0239741	0.0508916	0.000465915	0.237621	0.000465915	0.244349	0.00127507	0.750984	0.00127507	0.764569	FALSE
chr1	168342844	A	G	chr1_168342844_A_G	0.0868241	0.17412	0.089725	0.177323	0.0197493	0.229034	0.00205206	0.192299	0.00209658	0.195326	0.885406	0.0441393	0.0776013	0.0849614	0.0802284	0.0868412	0.0175332	0.0872096	0.00184216	0.113399	0.00188247	0.114696	0.00490814	0.435827	0.00505423	0.444618	FALSE
chr1	168343354	A	T	chr1_168343354_A_T	-0.00716271	0.798568	0.00716271	0.785184	0.00433676	0.977378	-3.28391e-05	0.881662	3.28391e-05	0.867847	0.807487	0.112413	-0.00567677	0.529379	0.00567677	0.516947	0.00349162	0.467927	-2.60124e-05	0.662774	2.60124e-05	0.648996	-0.000757419	0.857405	0.000757419	0.844558	FALSE
chr1	168343616	A	G	chr1_168343616_A_G	-0.0108477	0.700122	0.0108477	0.685842	0.00641875	0.85086	-6.94845e-05	0.762265	6.94845e-05	0.747115	0.591533	0.250351	-0.00636651	0.476021	0.00636651	0.464287	0.00379049	0.446479	-4.07363e-05	0.567462	4.07363e-05	0.553881	-0.00245963	0.630076	0.00245963	0.616709	FALSE
chr1	168343652	C	T	chr1_168343652_C_T	-0.0324202	0.394671	0.0324202	0.382924	0.00975247	0.60341	-0.000322769	0.451192	0.000322769	0.437579	0.553497	0.271829	-0.0178023	0.274218	0.0178023	0.265371	0.00537121	0.353693	-0.000176414	0.336549	0.000176414	0.325839	-0.00768852	0.316067	0.00768852	0.306732	FALSE
chr1	168348632	T	A	chr1_168348632_T_A	0.00440418	0.581816	0.0174143	0.58257	0.00736235	0.747475	-3.07015e-05	0.647042	0.000150611	0.647051	0.72153	0.169136	0.00321668	0.365383	0.0125481	0.365701	0.00526928	0.368548	-2.14983e-05	0.461472	0.000108489	0.461142	0.00061451	0.604276	0.00270416	0.604992	FALSE
chr1	168348665	C	T	chr1_168348665_C_T	-0.0280162	0.453025	0.0280162	0.441356	0.0093967	0.626405	-0.000305682	0.505032	0.000305682	0.492225	0.703986	0.18011	-0.0193952	0.273752	0.0193952	0.265884	0.00656018	0.302249	-0.000211133	0.345454	0.000211133	0.335537	-0.00477793	0.465633	0.00477793	0.454196	FALSE
chr1	168348883	T	G	chr1_168348883_T_G	0.00794192	0.748422	0.00794192	0.762731	0.00699419	0.803452	5.2392e-05	0.77916	5.2392e-05	0.793823	0.550196	0.271124	0.00427123	0.520909	0.00427123	0.533303	0.00382815	0.444354	2.82188e-05	0.585954	2.82188e-05	0.599821	0.00189117	0.668319	0.00189117	0.68187	FALSE
chr1	168362951	T	A	chr1_168362951_T_A	-0.005227	0.722876	0.00963114	0.717905	0.00328157	0.998865	-1.81832e-05	0.866963	3.28137e-05	0.862751	0.830713	0.0940728	-0.00424729	0.440445	0.00793738	0.436426	0.00271995	0.531054	-1.47327e-05	0.632558	2.69908e-05	0.628184	-0.000533528	0.821622	0.000901917	0.817758	FALSE
chr1	168363330	C	A	chr1_168363330_C_A	0.332049	0.0159738	0.332049	0.0162291	0.0793325	0.0110357	0.0275756	0.0123135	0.0275756	0.0123847	0.860212	0.0687646	0.284976	0.00768402	0.284976	0.00790951	0.0681654	0.00410286	0.0236378	0.00692051	0.0236378	0.00702936	0.0266335	0.0780399	0.0266335	0.0800994	TRUE
chr1	168363492	G	A	chr1_168363492_G_A	-0.0290691	0.440843	0.0307832	0.432733	0.0120933	0.475297	-0.000497329	0.452309	0.00050973	0.444037	0.770354	0.139921	-0.0226527	0.256136	0.0240285	0.250363	0.00930352	0.213985	-0.000390491	0.299387	0.000400444	0.293495	-0.00382521	0.530509	0.00399352	0.520977	FALSE
chr1	168363515	A	G	chr1_168363515_A_G	-0.00337122	0.5379	0.0197884	0.537672	0.00707311	0.793108	8.7321e-06	0.641603	0.000144264	0.641468	0.757953	0.148234	-0.00220351	0.343274	0.0151869	0.342381	0.00536331	0.35398	9.55059e-06	0.456299	0.000111471	0.45477	-0.000555758	0.612668	0.00266764	0.611237	FALSE
chr1	168392887	A	C	chr1_168392887_A_C	0.123825	0.0928832	0.123825	0.095138	0.0466992	0.047207	0.00697749	0.0652067	0.00697749	0.0661493	0.250341	0.522041	0.0350828	0.174102	0.0350828	0.180026	0.012778	0.159375	0.0021538	0.101688	0.0021538	0.104015	0.0319704	0.0635406	0.0319704	0.0651439	FALSE
chr1	168409170	G	A	chr1_168409170_G_A	0.0576461	0.172178	0.0878395	0.173398	0.0266899	0.144748	0.00257357	0.153141	0.00314759	0.153469	0.433076	0.344548	0.0270776	0.168625	0.040038	0.169844	0.0119905	0.163912	0.00126188	0.144101	0.00150852	0.14433	0.013516	0.122442	0.0216365	0.123132	FALSE
chr1	168445291	G	T	chr1_168445291_G_T	0.00908418	0.631392	0.0132947	0.641275	0.00632889	0.856499	5.97991e-05	0.70156	8.53312e-05	0.711739	0.595697	0.245752	0.00505435	0.410319	0.00791731	0.417657	0.00376918	0.448916	3.34206e-05	0.506444	5.07811e-05	0.515405	0.00211665	0.562785	0.00290741	0.571809	FALSE
chr1	168471409	A	G	chr1_168471409_A_G	-0.00282039	0.787437	0.00677932	0.788432	0.00789934	0.731696	-2.72951e-05	0.793174	5.85238e-05	0.794124	0.341407	0.419182	-0.000799259	0.652635	0.0024094	0.654006	0.00276218	0.532692	-8.69573e-06	0.679633	2.14081e-05	0.681407	-0.00068914	0.70318	0.00172761	0.704655	FALSE
chr1	168484913	A	C	chr1_168484913_A_C	-0.00764699	0.77285	0.00787211	0.766095	0.00823063	0.708502	-6.30568e-05	0.785161	6.50312e-05	0.777631	0.400179	0.370005	-0.00281385	0.662492	0.00291015	0.653053	0.00328643	0.483433	-2.31722e-05	0.69223	2.40168e-05	0.682366	-0.00211982	0.678697	0.00217381	0.669597	FALSE
chr1	168485395	G	T	chr1_168485395_G_T	0.0420251	0.230246	0.0582108	0.23474	0.0209442	0.208968	0.00104036	0.206767	0.00132947	0.21	0.409457	0.363755	0.0156323	0.217289	0.0234438	0.221513	0.00848087	0.233732	0.000389995	0.193823	0.000529524	0.197313	0.0107309	0.164892	0.0148054	0.16759	FALSE
chr1	168485499	T	C	chr1_168485499_T_C	0.0393271	0.333349	0.0393271	0.344101	0.00915774	0.641236	0.000398204	0.417457	0.000398204	0.430414	0.396723	0.373176	0.0150706	0.29599	0.0150706	0.305426	0.00358821	0.463448	0.000151282	0.359622	0.000151282	0.371309	0.010137	0.246883	0.010137	0.254827	FALSE
chr1	168485551	A	G	chr1_168485551_A_G	0.0662267	0.204153	0.0662267	0.20968	0.0187716	0.264888	0.00149214	0.213399	0.00149214	0.218587	0.396224	0.373605	0.0263414	0.204601	0.0263414	0.211445	0.00740123	0.271626	0.000591051	0.201073	0.000591051	0.206818	0.0174143	0.144962	0.0174143	0.148496	FALSE
chr1	168485610	C	T	chr1_168485610_C_T	0.00791664	0.6293	0.0155942	0.628852	0.0145412	0.3692	9.15815e-05	0.567991	0.000217477	0.565716	0.358831	0.403664	0.00253525	0.525513	0.00544694	0.524456	0.00530178	0.358295	2.82323e-05	0.490626	7.67077e-05	0.488881	0.00194198	0.535146	0.00384744	0.53413	FALSE
chr1	168485685	C	T	chr1_168485685_C_T	0.0142219	0.634926	0.0147619	0.645942	0.00976704	0.592698	0.000207052	0.627015	0.000212198	0.637168	0.320525	0.438935	0.00489524	0.564192	0.00504955	0.573311	0.00319551	0.502623	7.33481e-05	0.569185	7.48185e-05	0.57845	0.00376169	0.535678	0.00388872	0.545337	FALSE
chr1	168485827	C	A	chr1_168485827_C_A	-0.00186307	0.721225	0.00966643	0.722593	0.0115232	0.500119	-2.45722e-05	0.656281	0.000115989	0.65761	0.228007	0.544744	-0.000123299	0.650207	0.00213011	0.652219	0.00262186	0.541938	-1.91556e-06	0.620751	2.5446e-05	0.62313	-0.000368388	0.611395	0.0025025	0.612883	FALSE
chr1	168485960	C	T	chr1_168485960_C_T	-0.0145138	0.604216	0.0163776	0.593558	0.00707009	0.756062	-0.000138102	0.658166	0.000144962	0.646929	0.150163	0.661263	-0.00207692	0.649103	0.00242869	0.640564	0.00106024	0.744991	-2.01116e-05	0.685864	2.14064e-05	0.676317	-0.00351398	0.50996	0.00399035	0.501155	FALSE
chr1	168504121	G	C	chr1_168504121_G_C	0.0337635	0.39724	0.0350734	0.405673	0.0107617	0.538981	0.00045958	0.440913	0.000468236	0.449669	0.293709	0.4661	0.00940167	0.406134	0.00977513	0.41497	0.00312004	0.50239	0.000124719	0.427094	0.000127187	0.436136	0.0085555	0.309188	0.00885403	0.316022	FALSE
chr1	168504384	C	G	chr1_168504384_C_G	0.00410873	0.859047	0.00410873	0.872444	0.00905052	0.647868	4.79549e-05	0.823535	4.79549e-05	0.837897	0.302947	0.456599	0.00141443	0.754446	0.00141443	0.767496	0.00280737	0.531442	1.65552e-05	0.744756	1.65552e-05	0.758436	0.00098925	0.803295	0.00098925	0.816414	FALSE
chr1	168512970	T	G	chr1_168512970_T_G	-0.243228	0.0291925	0.243228	0.0287395	0.0835791	0.00933848	-0.0203881	0.0164375	0.0203881	0.0164236	0.44188	0.338286	-0.107062	0.0444973	0.107062	0.0433329	0.0365052	0.0207964	-0.00887503	0.0199646	0.00887503	0.0198872	-0.0614701	0.0183436	0.0614701	0.0182045	TRUE
chr1	168513176	G	A	chr1_168513176_G_A	-0.0408783	0.342576	0.0479498	0.336031	0.0265851	0.143512	-0.00159871	0.247582	0.00174109	0.243731	0.572825	0.256435	-0.0223895	0.239423	0.0272255	0.234967	0.0152209	0.112622	-0.000898692	0.188704	0.000996058	0.18573	-0.00941614	0.288179	0.0106007	0.282771	FALSE
chr1	168514081	T	C	chr1_168514081_T_C	0.0187613	0.531498	0.0188116	0.544876	0.0104396	0.560612	0.000188042	0.55041	0.000188622	0.564875	0.463877	0.32657	0.00864447	0.419087	0.00866727	0.428438	0.00484839	0.38205	8.67392e-05	0.453178	8.70024e-05	0.463916	0.00487797	0.437395	0.00489385	0.446624	FALSE
chr1	168514550	G	A	chr1_168514550_G_A	0.0096634	0.710502	0.0096634	0.724194	0.00605183	0.875486	6.08873e-05	0.766769	6.08873e-05	0.781084	0.410477	0.364534	0.00411739	0.542734	0.00411739	0.555201	0.00246677	0.556695	2.57359e-05	0.621229	2.57359e-05	0.634621	0.00253426	0.599791	0.00253426	0.612882	FALSE
chr1	168519938	A	G	chr1_168519938_A_G	-0.00584192	0.751378	0.00857779	0.742782	0.00729347	0.77941	-4.09679e-05	0.770284	6.24121e-05	0.761333	0.18223	0.609197	-0.00125511	0.699305	0.00158187	0.691316	0.00131695	0.69751	-8.85433e-06	0.728508	1.14155e-05	0.720611	-0.00156724	0.65492	0.00212935	0.646799	FALSE
chr1	168520056	A	G	chr1_168520056_A_G	0.0296207	0.393378	0.0296207	0.406148	0.00850639	0.685346	0.000246007	0.473118	0.000246007	0.488157	0.288258	0.47125	0.00845298	0.389577	0.00845298	0.401006	0.00250626	0.554392	7.18732e-05	0.444776	7.18732e-05	0.45812	0.00760913	0.299435	0.00760913	0.309121	FALSE
chr1	168520766	A	G	chr1_168520766_A_G	0.096962	0.12906	0.096962	0.133053	0.0229423	0.177243	0.00217939	0.137323	0.00217939	0.14054	0.505273	0.29788	0.0502884	0.114128	0.0502884	0.118054	0.0116937	0.158201	0.00113948	0.117168	0.00113948	0.120713	0.0229338	0.0959564	0.0229338	0.0986796	FALSE
chr1	168521204	G	A	chr1_168521204_G_A	-0.0127017	0.658828	0.0134195	0.648378	0.0137168	0.395169	-0.000182446	0.606222	0.000193033	0.595551	0.436726	0.342151	-0.00580852	0.514094	0.00617892	0.505041	0.00605926	0.320873	-8.39725e-05	0.490037	8.94355e-05	0.481046	-0.00325516	0.573882	0.00340124	0.564931	FALSE
chr1	168531512	C	T	chr1_168531512_C_T	0.0206651	0.503246	0.0206651	0.517106	0.00974761	0.601061	0.000217427	0.521498	0.000217427	0.536575	0.593633	0.244365	0.0117308	0.332744	0.0117308	0.3435	0.00571879	0.336232	0.000122109	0.377361	0.000122109	0.389201	0.00472395	0.442195	0.00472395	0.45427	FALSE
chr1	168532215	A	G	chr1_168532215_A_G	0.000738101	0.798805	0.00664825	0.797236	0.00506741	0.896079	1.61269e-05	0.854086	3.7085e-05	0.853025	0.512087	0.294094	0.00018527	0.586159	0.00339535	0.584349	0.00262049	0.547863	7.19491e-06	0.682892	1.87204e-05	0.681486	0.000271528	0.717867	0.00160217	0.716615	FALSE
chr1	168535403	A	C	chr1_168535403_A_C	-0.000339128	0.744931	0.00849856	0.745908	0.0101091	0.578814	9.29092e-06	0.737003	7.38446e-05	0.738676	0.630202	0.221868	4.89472e-05	0.516326	0.00509452	0.51689	0.00652992	0.304997	8.11309e-06	0.541293	4.46454e-05	0.543086	-0.000185782	0.690044	0.00181495	0.690344	FALSE
chr1	168535491	G	A	chr1_168535491_G_A	-0.00134962	0.845296	0.00488191	0.841759	0.00509996	0.947342	-9.22832e-06	0.891616	2.6608e-05	0.888197	0.683046	0.189976	-0.00133332	0.633679	0.00348013	0.627964	0.00350667	0.467713	-8.61905e-06	0.724525	1.91819e-05	0.718068	-5.08122e-05	0.846422	0.000790765	0.840365	FALSE
chr1	168535779	A	C	chr1_168535779_A_C	0.20121	0.0498186	0.20121	0.0509437	0.0281125	0.122194	0.00604496	0.069779	0.00604496	0.0707377	0.77001	0.123531	0.163359	0.0282874	0.163359	0.0291561	0.0218734	0.0594865	0.0049674	0.0448046	0.0049674	0.0455105	0.022405	0.0978751	0.022405	0.100346	TRUE
chr1	168535895	G	C	chr1_168535895_G_C	0.015388	0.58982	0.015388	0.60437	0.0172453	0.28352	0.000228921	0.517156	0.000228921	0.531616	0.702445	0.176067	0.0101598	0.386032	0.0101598	0.39738	0.012336	0.149641	0.000152019	0.359526	0.000152019	0.371052	0.00305508	0.562944	0.00305508	0.57593	FALSE
chr1	168543829	C	A	chr1_168543829_C_A	-0.0156805	0.615998	0.0156805	0.601665	0.00890632	0.660186	-0.000138378	0.63804	0.000138378	0.622313	0.14552	0.668927	-0.0021837	0.663606	0.0021837	0.650845	0.00134512	0.699325	-1.99469e-05	0.673615	1.99469e-05	0.659537	-0.00352192	0.53844	0.00352192	0.525594	FALSE
chr1	168543871	A	G	chr1_168543871_A_G	-0.00619367	0.812933	0.0062864	0.803424	0.00789853	0.726263	-3.93527e-05	0.844713	4.02209e-05	0.835312	0.153604	0.655389	-0.00101342	0.779773	0.0010207	0.771058	0.0012144	0.72054	-6.80759e-06	0.805638	6.8757e-06	0.797168	-0.00153707	0.736888	0.0015466	0.726996	FALSE
chr1	168543891	C	T	chr1_168543891_C_T	0.00507982	0.785203	0.00679697	0.79356	0.00663904	0.832845	3.45778e-05	0.811955	4.58942e-05	0.820812	0.158112	0.647943	0.000829495	0.741891	0.00111901	0.74953	0.00108296	0.740844	5.89554e-06	0.772395	7.80351e-06	0.780338	0.00116074	0.699189	0.00165934	0.706872	FALSE
chr1	168544005	G	A	chr1_168544005_G_A	-0.0556104	0.244756	0.0556104	0.236898	0.0123755	0.459774	-0.000678243	0.302408	0.000678243	0.292788	0.190862	0.595799	-0.0102373	0.380685	0.0102373	0.370005	0.00226	0.580976	-0.000120098	0.392576	0.000120098	0.380605	-0.0130413	0.193696	0.0130413	0.187757	FALSE
chr1	168544082	A	G	chr1_168544082_A_G	0.0473142	0.310482	0.0484132	0.316698	0.0115489	0.504335	0.000720886	0.376066	0.00072658	0.382352	0.226653	0.545723	0.0113216	0.406184	0.0114291	0.414233	0.00264189	0.547715	0.00016017	0.421335	0.000160727	0.429948	0.0121314	0.248789	0.0123442	0.253629	FALSE
chr1	168544108	A	T	chr1_168544108_A_T	-0.0135765	0.522848	0.0223919	0.520315	0.00759396	0.752992	-0.000117102	0.595014	0.000187869	0.592122	0.220382	0.554699	-0.00484322	0.519952	0.00622049	0.516732	0.00174706	0.647432	-4.20615e-05	0.577497	5.32446e-05	0.573677	-0.00323293	0.433749	0.00543055	0.432302	FALSE
chr1	168544169	T	A	chr1_168544169_T_A	-0.072881	0.166497	0.0853401	0.16364	0.0197407	0.228769	-0.00159098	0.178704	0.00177446	0.176379	0.232023	0.53929	-0.0205344	0.262477	0.0226659	0.2579	0.00475164	0.395409	-0.000449599	0.239235	0.000480988	0.234969	-0.0174985	0.121387	0.0206456	0.119923	FALSE
chr1	168544200	G	A	chr1_168544200_G_A	-0.466359	0.00831519	0.466359	0.00819165	0.0765722	0.0132224	-0.0406331	0.00948371	0.0406331	0.00918531	0.23003	0.542304	-0.125036	0.0465596	0.125036	0.0452159	0.0189831	0.0886984	-0.0112409	0.0249122	0.0112409	0.024446	-0.113279	0.00606844	0.113279	0.00580032	TRUE
chr1	168544454	C	T	chr1_168544454_C_T	0.000975335	0.611181	0.0152367	0.612873	0.00904944	0.641236	-3.53373e-05	0.637382	0.000140458	0.637711	0.185563	0.604374	0.000115931	0.620671	0.00319549	0.622205	0.00178323	0.644063	-7.88417e-06	0.638806	3.04931e-05	0.640093	0.000220715	0.533201	0.00352986	0.534578	FALSE
chr1	168554217	A	G	chr1_168554217_A_G	-0.00278841	0.734388	0.00950847	0.734944	0.00531425	0.934025	-1.80372e-05	0.810094	5.33975e-05	0.810761	0.077233	0.798692	-0.000313701	0.8288	0.00062224	0.830116	0.000405324	0.87472	-1.9802e-06	0.864736	3.52897e-06	0.866324	-0.000547819	0.715816	0.00166569	0.716378	FALSE
chr1	168554386	C	G	chr1_168554386_C_G	0.00223071	0.67258	0.0117923	0.674713	0.00761943	0.754591	1.78018e-05	0.701924	9.19596e-05	0.704017	0.0699144	0.814223	0.000421426	0.776358	0.000950054	0.778887	0.000530756	0.846347	3.4067e-06	0.790322	7.37289e-06	0.792938	0.000606571	0.624974	0.00239452	0.627336	FALSE
chr1	168554509	T	C	chr1_168554509_T_C	0.0192254	0.334322	0.0379508	0.34121	0.0182848	0.262191	0.000290293	0.289096	0.000744559	0.294291	0.0690093	0.817036	0.00103957	0.616193	0.002666	0.623691	0.00134029	0.705151	1.56886e-05	0.521333	5.51448e-05	0.528752	0.00341077	0.323696	0.00724074	0.330044	FALSE
chr1	168574191	C	T	chr1_168574191_C_T	-0.00458824	0.548482	0.0221179	0.550496	0.0144393	0.374196	-6.89946e-05	0.510375	0.000303409	0.512395	0.322797	0.437648	-0.00148953	0.496809	0.00671735	0.498641	0.00472853	0.389456	-2.27904e-05	0.467184	9.25629e-05	0.468976	-0.00106864	0.446655	0.00558458	0.448437	FALSE
chr1	168574196	G	T	chr1_168574196_G_T	-0.00578132	0.747554	0.00922935	0.744318	0.00657301	0.822008	-3.45805e-05	0.790015	6.57411e-05	0.786972	0.32221	0.438244	-0.00179716	0.636987	0.00280056	0.634007	0.00203937	0.601734	-1.05965e-05	0.691153	1.9655e-05	0.688436	-0.00156406	0.644553	0.00244375	0.640891	FALSE
chr1	168574993	C	T	chr1_168574993_C_T	0.0219568	0.501857	0.0219568	0.515006	0.00985828	0.591778	0.00023062	0.526536	0.00023062	0.540703	0.149404	0.663246	0.00327054	0.580209	0.00327054	0.593162	0.00151888	0.671598	3.54779e-05	0.583531	3.54779e-05	0.597375	0.00513203	0.422305	0.00513203	0.433332	FALSE
chr1	168575069	G	T	chr1_168575069_G_T	0.0162821	0.573917	0.0162821	0.587742	0.00731226	0.77635	0.000127181	0.630279	0.000127181	0.645854	0.086368	0.779524	0.00129992	0.70805	0.00129992	0.720682	0.000599694	0.829351	9.71982e-06	0.733176	9.71982e-06	0.746293	0.00322975	0.532765	0.00322975	0.545474	FALSE
chr1	168576427	T	A	chr1_168576427_T_A	0.0808209	0.164711	0.0907335	0.167388	0.0202566	0.221963	0.00196094	0.177601	0.00209366	0.179987	0.279081	0.48301	0.0267863	0.226571	0.0291477	0.23069	0.00603713	0.331627	0.000677361	0.210703	0.000708976	0.214298	0.019477	0.120136	0.0219763	0.121523	FALSE
chr1	168576612	T	C	chr1_168576612_T_C	0.00165848	0.721567	0.00946446	0.728524	0.00525221	0.926538	4.72784e-06	0.795888	5.40157e-05	0.803051	0.211388	0.565948	-0.000133672	0.653738	0.00231582	0.660175	0.00118518	0.723708	-1.66684e-06	0.723434	1.37995e-05	0.730271	0.000384267	0.635655	0.00224844	0.642665	FALSE
chr1	168603522	T	C	chr1_168603522_T_C	-0.000997833	0.659391	0.0127185	0.665943	0.00609833	0.86768	2.51757e-06	0.742127	7.70415e-05	0.749165	0.362536	0.399704	-0.000635151	0.532167	0.00500933	0.538019	0.00222522	0.581352	-4.4208e-07	0.61738	3.02257e-05	0.624495	-0.000168315	0.566558	0.00315671	0.572866	FALSE
chr1	168603621	G	A	chr1_168603621_G_A	-0.0157728	0.515782	0.0231404	0.50976	0.0154564	0.334299	-0.00022051	0.464132	0.000358187	0.459473	0.365214	0.397475	-0.00528893	0.447823	0.00827028	0.443248	0.00565165	0.341961	-7.071e-05	0.415902	0.000126624	0.411545	-0.00399987	0.415206	0.00584182	0.410385	FALSE
chr1	168603803	C	T	chr1_168603803_C_T	-0.0206294	0.462152	0.0264374	0.452794	0.011935	0.476923	-0.000234899	0.463705	0.000319986	0.454902	0.276892	0.483877	-0.00519782	0.450874	0.00721602	0.443433	0.00339883	0.481193	-5.99101e-05	0.451894	8.94764e-05	0.443945	-0.00547819	0.362119	0.00673897	0.354885	FALSE
chr1	168603936	T	C	chr1_168603936_T_C	0.0529229	0.250366	0.0529229	0.258065	0.0140202	0.391938	0.000841561	0.280815	0.000841561	0.289457	0.24767	0.518139	0.0118735	0.331001	0.0118735	0.341377	0.00335698	0.480167	0.000179297	0.324314	0.000179297	0.335392	0.0129793	0.188617	0.0129793	0.19421	FALSE
chr1	168603955	G	C	chr1_168603955_G_C	0.0884413	0.1656	0.0884413	0.170253	0.0260365	0.149323	0.00260506	0.149329	0.00260506	0.15292	0.249281	0.516765	0.0238373	0.249455	0.0238373	0.257359	0.00644984	0.310571	0.000696061	0.196896	0.000696061	0.203156	0.0215047	0.120883	0.0215047	0.123978	FALSE
chr1	168603994	G	A	chr1_168603994_G_A	-0.00324085	0.780139	0.00755302	0.777461	0.00420949	0.958044	-8.33867e-06	0.873135	3.0855e-05	0.87123	0.213873	0.562075	-0.000703534	0.706691	0.00159239	0.704724	0.000935944	0.763513	-1.99701e-06	0.7947	6.86284e-06	0.793058	-0.000730425	0.683321	0.00189911	0.680284	FALSE
chr1	168833988	C	T	chr1_168833988_C_T	0.0141411	0.622072	0.0141411	0.635258	0.00829543	0.696475	0.000120174	0.65896	0.000120174	0.674481	0.670638	0.204117	0.00916587	0.419326	0.00916587	0.429511	0.00551642	0.347931	7.74388e-05	0.483165	7.74388e-05	0.495556	0.00276768	0.59301	0.00276768	0.60599	FALSE
chr1	168834013	A	C	chr1_168834013_A_C	0.0459125	0.279594	0.0459125	0.288687	0.0240101	0.168719	0.00110742	0.217719	0.00110742	0.224345	0.661149	0.209465	0.0308449	0.172819	0.0308449	0.179007	0.0158213	0.103362	0.000741966	0.152476	0.000741966	0.157298	0.0087397	0.27253	0.0087397	0.28065	FALSE
chr1	168992001	C	G	chr1_168992001_C_G	0.0528702	0.261526	0.0528702	0.27006	0.027137	0.142649	0.00162142	0.196674	0.00162142	0.201805	0.292331	0.467097	0.0153447	0.30273	0.0153447	0.311846	0.00842287	0.248693	0.000502729	0.223807	0.000502729	0.230291	0.0130619	0.197883	0.0130619	0.203728	FALSE
chr1	168992100	T	C	chr1_168992100_T_C	0.0355867	0.343045	0.0355867	0.354631	0.0116915	0.491693	0.000430751	0.371671	0.000430751	0.383953	0.257237	0.507222	0.00875277	0.382305	0.00875277	0.393447	0.00295874	0.511334	0.000103518	0.389817	0.000103518	0.402551	0.0090541	0.259374	0.0090541	0.267934	FALSE
chr1	168992169	G	A	chr1_168992169_G_A	0.0130123	0.626466	0.0130123	0.640839	0.00972461	0.604211	0.000136015	0.610366	0.000136015	0.625705	0.224517	0.548808	0.00284497	0.584616	0.00284497	0.59751	0.00213583	0.594216	2.94339e-05	0.587893	2.94339e-05	0.601633	0.00322816	0.528285	0.00322816	0.541653	FALSE
chr1	169043747	A	G	chr1_169043747_A_G	0.190579	0.0450093	0.190579	0.0457459	0.0405814	0.059157	0.00800245	0.0460878	0.00800245	0.0464376	0.458504	0.326987	0.0892513	0.055547	0.0892513	0.0571286	0.0187816	0.0780711	0.00378484	0.0474952	0.00378484	0.0480528	0.0474538	0.0296413	0.0474538	0.0301857	TRUE
chr1	169044018	T	A	chr1_169044018_T_A	0.0111133	0.678355	0.0116533	0.688755	0.00545142	0.900228	7.29955e-05	0.753263	7.52526e-05	0.764037	0.604513	0.23939	0.00638514	0.46786	0.00670457	0.477216	0.00323892	0.490501	4.14751e-05	0.575103	4.28101e-05	0.585646	0.00243105	0.621341	0.00252314	0.631176	FALSE
chr1	169044190	T	C	chr1_169044190_T_C	0.0171202	0.587864	0.0171202	0.600228	0.00472929	0.939032	8.0065e-05	0.738132	8.0065e-05	0.752826	0.728698	0.163108	0.0128861	0.356438	0.0128861	0.365958	0.00340286	0.478616	5.96257e-05	0.517367	5.96257e-05	0.530231	0.00242946	0.625375	0.00242946	0.63789	FALSE
chr1	169044756	T	C	chr1_169044756_T_C	0.000273177	0.789784	0.00732533	0.783673	0.00744613	0.767801	8.94493e-06	0.808116	5.74841e-05	0.801905	0.824071	0.0955241	3.62953e-05	0.505205	0.00597717	0.499596	0.00612618	0.317091	5.82739e-06	0.569401	4.67445e-05	0.562879	0.000101624	0.85655	0.000736777	0.850132	FALSE
chr1	169044859	A	G	chr1_169044859_A_G	-0.0201297	0.532334	0.0201297	0.51873	0.0060226	0.875425	-0.00012707	0.650585	0.00012707	0.635002	0.810275	0.107665	-0.0164841	0.288492	0.0164841	0.278844	0.00489892	0.377568	-0.000104535	0.420868	0.000104535	0.40854	-0.00201979	0.674992	0.00201979	0.661109	FALSE
chr1	169105910	G	A	chr1_169105910_G_A	0.00512121	0.586724	0.0164276	0.589652	0.00900111	0.653023	4.13951e-05	0.60154	0.000162769	0.605315	0.911582	0.0261445	0.00478481	0.306241	0.0149815	0.307767	0.00819512	0.242503	3.89667e-05	0.370838	0.000148208	0.373194	0.000182606	0.832768	0.000795529	0.835302	FALSE
chr1	169106110	C	T	chr1_169106110_C_T	0.0929775	0.131051	0.0929775	0.134692	0.032855	0.0924117	0.00325342	0.104393	0.00325342	0.106297	0.957508	0.00399965	0.0890186	0.0558923	0.0890186	0.0575096	0.031451	0.0294234	0.00311435	0.05688	0.00311435	0.0578747	0.00301221	0.549702	0.00301221	0.562882	FALSE
chr1	169106211	T	C	chr1_169106211_T_C	0.0488794	0.303681	0.0564776	0.306036	0.0229193	0.175364	0.00109128	0.265396	0.00125794	0.266501	0.967094	0.0021437	0.0471057	0.144816	0.0544586	0.14545	0.0221739	0.0571376	0.00105164	0.149714	0.00121308	0.149603	0.00147832	0.716612	0.00171332	0.72156	FALSE
chr1	169106962	C	G	chr1_169106962_C_G	-0.0211288	0.518617	0.0211288	0.505035	0.00852558	0.686113	-0.00018573	0.568214	0.00018573	0.552592	0.843722	0.0828983	-0.0178355	0.273782	0.0178355	0.264724	0.00718306	0.275176	-0.000156535	0.356463	0.000156535	0.345299	-0.00169903	0.713122	0.00169903	0.699431	FALSE
chr1	169107181	C	T	chr1_169107181_C_T	0.0145667	0.556078	0.0180508	0.565809	0.006405	0.845444	7.82399e-05	0.659065	0.000109709	0.669333	0.693151	0.19236	0.010179	0.337596	0.0124802	0.344579	0.00442257	0.407629	5.50265e-05	0.453993	7.58115e-05	0.462447	0.00255808	0.544155	0.00321228	0.553219	FALSE
chr1	169116290	G	C	chr1_169116290_G_C	-0.342382	0.0161823	0.342382	0.0160205	0.0571474	0.0284213	-0.0211016	0.0189912	0.0211016	0.019022	0.450942	0.334957	-0.159432	0.0266149	0.159432	0.0257623	0.0259848	0.0455437	-0.00980836	0.0221695	0.00980836	0.0218588	-0.0864871	0.00999963	0.0864871	0.00980658	TRUE
chr1	169133075	C	G	chr1_169133075_C_G	-0.0106726	0.360983	0.0380614	0.36071	0.0106361	0.558816	-0.000303743	0.418855	0.000541795	0.418488	0.551954	0.271558	-0.00519734	0.257747	0.0207885	0.256737	0.00579866	0.334013	-0.000156976	0.314109	0.000292584	0.312881	-0.0028169	0.302159	0.00906998	0.301817	FALSE
chr1	169133102	T	A	chr1_169133102_T_A	-0.0325553	0.325584	0.0417537	0.319125	0.0104109	0.562973	-0.000352944	0.393112	0.000466706	0.385969	0.561383	0.266239	-0.017083	0.232606	0.0228078	0.227713	0.00584569	0.33036	-0.00018408	0.294975	0.000254882	0.289088	-0.00788859	0.266995	0.00989885	0.261772	FALSE
chr1	169133160	T	C	chr1_169133160_T_C	-0.256992	0.0316045	0.256992	0.0311912	0.0469635	0.0437429	-0.0131551	0.0330044	0.0131551	0.0329758	0.573797	0.259497	-0.151703	0.0309623	0.151703	0.0300367	0.0274151	0.0402673	-0.0078951	0.0290706	0.0078951	0.0287909	-0.0582673	0.0236605	0.0582673	0.023532	TRUE
chr1	169133452	T	C	chr1_169133452_T_C	-0.0937568	0.133629	0.0937568	0.129965	0.0277792	0.129358	-0.00283379	0.122423	0.00283379	0.119536	0.580356	0.256277	-0.0543679	0.104977	0.0543679	0.101544	0.0160119	0.101665	-0.00162872	0.097844	0.00162872	0.0954083	-0.0212744	0.108618	0.0212744	0.106096	FALSE
chr1	169336191	G	A	chr1_169336191_G_A	-0.0642842	0.234215	0.0642842	0.227392	0.0135678	0.416196	-0.000989079	0.28306	0.000989079	0.275296	0.44672	0.337182	-0.0276497	0.213213	0.0276497	0.205934	0.00605312	0.32549	-0.000429193	0.247177	0.000429193	0.23972	-0.0163711	0.169006	0.0163711	0.164317	FALSE
chr1	169336197	T	C	chr1_169336197_T_C	-0.0260592	0.382665	0.0361746	0.375982	0.012821	0.43695	-0.000447752	0.396377	0.000529562	0.389668	0.448154	0.336259	-0.0123136	0.31478	0.0162311	0.30889	0.00582148	0.33386	-0.000208498	0.331898	0.000240182	0.32574	-0.00690093	0.298011	0.00921606	0.292717	FALSE
chr1	169336230	A	G	chr1_169336230_A_G	0.0718466	0.181054	0.0718466	0.186788	0.0151963	0.35577	0.00118225	0.221835	0.00118225	0.228261	0.476094	0.317859	0.0340847	0.160125	0.0340847	0.165748	0.00725452	0.27651	0.000563328	0.189258	0.000563328	0.195295	0.0177732	0.134304	0.0177732	0.13828	FALSE
chr1	169336275	G	T	chr1_169336275_G_T	0.016631	0.576449	0.016631	0.589551	0.0101138	0.581678	0.00020002	0.568257	0.00020002	0.582145	0.483396	0.313233	0.00802593	0.420358	0.00802593	0.431637	0.00489211	0.382207	9.73134e-05	0.444494	9.73134e-05	0.456567	0.00395382	0.488451	0.00395382	0.500411	FALSE
chr1	169348724	C	T	chr1_169348724_C_T	0.00457683	0.624868	0.0144838	0.631301	0.00823481	0.707478	4.86167e-05	0.661895	0.000123671	0.669311	0.54398	0.276168	0.0030944	0.440726	0.00812347	0.446029	0.00445908	0.404475	3.16931e-05	0.501771	6.97927e-05	0.508395	0.000909856	0.5496	0.00334567	0.555445	FALSE
chr1	169367379	G	A	chr1_169367379_G_A	-0.0575038	0.236661	0.0575038	0.228548	0.0143762	0.37825	-0.000856021	0.2722	0.000856021	0.264289	0.860038	0.0681569	-0.0494879	0.115512	0.0494879	0.111681	0.0124012	0.149757	-0.000738517	0.162798	0.000738517	0.157976	-0.00417454	0.480894	0.00417454	0.46821	FALSE
chr1	169368138	C	T	chr1_169368138_C_T	-0.167776	0.0633905	0.167776	0.0620136	0.0320486	0.0963869	-0.00520897	0.0722911	0.00520897	0.0713164	0.992378	8.98754e-05	-0.166841	0.0242935	0.166841	0.0238764	0.031789	0.0285834	-0.00517923	0.037256	0.00517923	0.0367744	-0.00167839	0.71448	0.00167839	0.700778	TRUE
chr1	169368277	G	T	chr1_169368277_G_T	0.0251476	0.447722	0.0251476	0.460609	0.0084106	0.694528	0.000214932	0.509981	0.000214932	0.525331	0.982214	0.000452028	0.0247062	0.206905	0.0247062	0.214182	0.00826344	0.238905	0.000211243	0.294789	0.000211243	0.304892	0.000511298	0.873509	0.000511298	0.886787	FALSE
chr1	169368400	C	T	chr1_169368400_C_T	-0.00340125	0.740699	0.00914474	0.737409	0.00477986	0.936518	-2.36499e-05	0.829104	4.76399e-05	0.824904	0.957504	0.00381337	-0.00326006	0.409267	0.00879065	0.406061	0.00458719	0.400243	-2.27918e-05	0.555972	4.59073e-05	0.552646	-8.57456e-05	0.935781	0.00026994	0.932949	FALSE
chr1	169368615	G	A	chr1_169368615_G_A	-0.00564512	0.585197	0.0182872	0.583607	0.00897092	0.656176	-7.38173e-05	0.621777	0.000184566	0.62031	0.87305	0.0582681	-0.00514497	0.34343	0.0159749	0.342466	0.00783212	0.252786	-6.65278e-05	0.414028	0.000161417	0.412774	-0.000185782	0.786559	0.00117662	0.786161	FALSE
chr1	169427382	C	G	chr1_169427382_C_G	0.478826	0.00664272	0.478826	0.00674227	0.0949044	0.00628819	0.0465194	0.00583962	0.0465194	0.00590984	0.774151	0.13641	0.373602	0.00415364	0.373602	0.00421615	0.0736243	0.00316634	0.0363768	0.00361978	0.0363768	0.00374025	0.0685806	0.0144363	0.0685806	0.0145802	TRUE
chr1	169427899	T	C	chr1_169427899_T_C	0.0305766	0.416807	0.0305766	0.428947	0.0104302	0.561603	0.000337551	0.462567	0.000337551	0.475982	0.558763	0.267761	0.0170372	0.314044	0.0170372	0.322958	0.00584489	0.330424	0.000188653	0.363826	0.000188653	0.37478	0.00726297	0.346383	0.00726297	0.355805	FALSE
chr1	169460874	G	A	chr1_169460874_G_A	-0.0442453	0.303842	0.0442453	0.293945	0.00905277	0.650586	-0.000404482	0.401436	0.000404482	0.389077	0.61837	0.235664	-0.0272694	0.199794	0.0272694	0.193084	0.00557328	0.342948	-0.000248248	0.285204	0.000248248	0.275915	-0.00942884	0.264763	0.00942884	0.256538	FALSE
chr1	169485770	G	A	chr1_169485770_G_A	-0.0472827	0.299363	0.0472827	0.290162	0.0104056	0.563247	-0.000553668	0.375099	0.000553668	0.364292	0.920084	0.0199442	-0.0432202	0.140645	0.0432202	0.135816	0.00952705	0.207319	-0.000503338	0.220728	0.000503338	0.213853	-0.00217381	0.662154	0.00217381	0.648442	FALSE
chr1	169508336	A	C	chr1_169508336_A_C	0.00207315	0.889957	0.00343716	0.895302	0.00510008	0.939714	1.41251e-05	0.914297	2.03549e-05	0.920855	0.254587	0.512452	0.000436412	0.803921	0.000766295	0.807249	0.00126057	0.70619	2.8716e-06	0.846433	4.37848e-06	0.850002	0.000517649	0.823739	0.000879686	0.827406	FALSE
chr1	169508804	T	C	chr1_169508804_T_C	-0.0109333	0.110746	0.110281	0.109734	0.0191854	0.249301	-0.000290303	0.146699	0.00221007	0.145777	0.479094	0.316688	-0.00532803	0.106899	0.0554062	0.105918	0.00945777	0.209858	-0.000118645	0.129609	0.00113586	0.12864	-0.0025676	0.0766226	0.027853	0.0761417	FALSE
chr1	169509023	G	T	chr1_169509023_G_T	0.00158046	0.733949	0.00872294	0.737626	0.0131102	0.423536	1.32757e-05	0.649153	0.000116978	0.652239	0.448688	0.336389	0.00106859	0.54151	0.00403072	0.544566	0.00587799	0.327926	1.08998e-05	0.508047	5.40052e-05	0.511292	0.000331867	0.651758	0.00210712	0.65456	FALSE
chr1	169509416	C	T	chr1_169509416_C_T	0.0156143	0.585995	0.0156143	0.599629	0.0158738	0.322543	0.000259635	0.487048	0.000259635	0.500703	0.296419	0.463809	0.00464842	0.510275	0.00464842	0.522401	0.0047343	0.387117	7.80599e-05	0.450333	7.80599e-05	0.462933	0.00405704	0.482011	0.00405704	0.49383	FALSE
chr1	169546058	C	G	chr1_169546058_C_G	-0.00243845	0.889848	0.00373773	0.880796	0.00267637	0.999697	-5.76221e-06	0.966474	8.96381e-06	0.958787	0.528193	0.286137	-0.00127263	0.692798	0.00192075	0.684396	0.00142443	0.681466	-3.03347e-06	0.83945	4.63053e-06	0.830688	-0.000660559	0.829864	0.000908268	0.820617	FALSE
chr1	169546069	A	G	chr1_169546069_A_G	-0.00356824	0.795523	0.00700712	0.787922	0.00453691	0.958972	-1.52932e-05	0.879847	3.01304e-05	0.872162	0.53741	0.280806	-0.00166602	0.569655	0.0037165	0.562844	0.00242141	0.56207	-7.1413e-06	0.693195	1.59882e-05	0.686067	-0.00091462	0.726698	0.00159106	0.718535	FALSE
chr1	169546143	T	C	chr1_169546143_T_C	-0.00817382	0.718615	0.0104776	0.710342	0.00682437	0.800774	-7.00763e-05	0.763721	8.14783e-05	0.754043	0.591116	0.250466	-0.00464736	0.501166	0.00610364	0.494405	0.00404542	0.432633	-4.02549e-05	0.579182	4.74624e-05	0.57147	-0.00184035	0.656145	0.00232307	0.648354	FALSE
chr1	169546298	C	T	chr1_169546298_C_T	-0.0371166	0.402125	0.0371166	0.392091	0.0137818	0.420458	-0.000749723	0.403449	0.000749723	0.393686	0.659728	0.211959	-0.0237189	0.271328	0.0237189	0.263548	0.00891091	0.229637	-0.000473328	0.295938	0.000473328	0.287748	-0.00716928	0.382186	0.00716928	0.372678	FALSE
chr1	169546488	C	T	chr1_169546488_C_T	-0.0144675	0.463183	0.0268362	0.459457	0.0135683	0.412481	-0.000155837	0.436835	0.000379885	0.433843	0.692481	0.192155	-0.00952384	0.280205	0.0181776	0.27796	0.009336	0.212222	-0.000102461	0.297609	0.000257123	0.295417	-0.00243899	0.458752	0.00471601	0.455397	FALSE
chr1	169546636	T	A	chr1_169546636_T_A	0.0351987	0.392028	0.0351987	0.402149	0.0231708	0.175471	0.000775818	0.325423	0.000775818	0.33409	0.71882	0.175446	0.0256809	0.241556	0.0256809	0.248737	0.0165638	0.0948521	0.00056566	0.218464	0.00056566	0.224729	0.00544167	0.434404	0.00544167	0.444896	FALSE
chr1	169546678	G	A	chr1_169546678_G_A	-0.134787	0.0784661	0.134787	0.0768496	0.028432	0.1194	-0.00387595	0.0862553	0.00387595	0.0849021	0.70813	0.182334	-0.0956553	0.0506503	0.0956553	0.0494861	0.0201535	0.0678725	-0.00275331	0.0599452	0.00275331	0.0587902	-0.0228353	0.09526	0.0228353	0.0929596	FALSE
chr1	169546687	A	G	chr1_169546687_A_G	0.0131045	0.627228	0.0131045	0.641532	0.00857501	0.680194	0.000129071	0.64561	0.000129071	0.660565	0.709021	0.181516	0.00954911	0.394558	0.00954911	0.405779	0.00614478	0.318002	9.50086e-05	0.453016	9.50086e-05	0.464946	0.00202137	0.652351	0.00202137	0.666352	FALSE
chr1	169546698	T	C	chr1_169546698_T_C	0.0249045	0.42445	0.0309956	0.428305	0.0145148	0.370991	0.000318198	0.413499	0.000428288	0.416402	0.709105	0.181689	0.0173496	0.260885	0.0218663	0.262622	0.0103607	0.185042	0.0002209	0.280232	0.000302941	0.281685	0.00406656	0.43933	0.00513362	0.443257	FALSE
chr1	169550433	T	C	chr1_169550433_T_C	-0.312916	0.018896	0.312916	0.0185328	0.0934184	0.00681542	-0.0312765	0.0111038	0.0312765	0.0110034	0.359909	0.401849	-0.1189	0.0417479	0.1189	0.040907	0.0344826	0.0258396	-0.0122032	0.0176252	0.0122032	0.0173889	-0.0798895	0.0112933	0.0798895	0.0111573	TRUE
chr1	169550527	A	G	chr1_169550527_A_G	0.0745621	0.166199	0.0745621	0.171693	0.0185329	0.252083	0.00140005	0.180666	0.00140005	0.185759	0.366216	0.396257	0.0274224	0.18658	0.0274224	0.193341	0.0067159	0.292945	0.000507261	0.184767	0.000507261	0.190627	0.0191054	0.115133	0.0191054	0.11885	FALSE
chr1	169550656	G	A	chr1_169550656_G_A	-0.0163413	0.600538	0.0163413	0.586588	0.00863659	0.676817	-0.000135077	0.629632	0.000135077	0.613792	0.336874	0.423199	-0.00544746	0.502476	0.00544746	0.490178	0.00291512	0.51563	-4.51392e-05	0.544292	4.51392e-05	0.530548	-0.00419836	0.484443	0.00419836	0.472161	FALSE
chr1	169550860	A	G	chr1_169550860_A_G	-0.00540505	0.726182	0.0100514	0.717998	0.00618664	0.852384	-3.26714e-05	0.793723	6.04205e-05	0.784756	0.301242	0.458508	-0.00184641	0.61502	0.00340776	0.607429	0.00188979	0.6235	-1.14688e-05	0.689236	2.07934e-05	0.680873	-0.00131953	0.635806	0.00245645	0.627781	FALSE
chr1	169565958	T	G	chr1_169565958_T_G	0.172681	0.0564277	0.172681	0.0575753	0.021996	0.20507	0.00441005	0.0919983	0.00441005	0.0938914	0.606944	0.238868	0.100344	0.0475131	0.100344	0.0488639	0.0127303	0.142286	0.00242626	0.0728526	0.00242626	0.0743141	0.0380568	0.0473235	0.0380568	0.0482776	FALSE
chr1	169566115	C	G	chr1_169566115_C_G	0.00656682	0.71502	0.0100068	0.720993	0.00937911	0.627143	7.49791e-05	0.698314	0.000108288	0.704713	0.551592	0.271708	0.00400848	0.523911	0.00551093	0.528553	0.00507694	0.368314	4.52e-05	0.543226	5.93182e-05	0.548419	0.00155612	0.650982	0.00228337	0.656667	FALSE
chr1	169571658	A	C	chr1_169571658_A_C	-0.715051	0.00225364	0.715051	0.00214992	0.0727289	0.014827	-0.0533062	0.00520591	0.0533062	0.00497008	0.541485	0.278472	-0.385238	0.00387702	0.385238	0.00382879	0.0387592	0.0189664	-0.0283464	0.00555845	0.0283464	0.00541086	-0.178113	0.00144191	0.178113	0.0013747	TRUE
chr1	169572275	C	G	chr1_169572275_C_G	-0.00923887	0.74437	0.00923887	0.730462	0.00523514	0.936375	-5.25078e-05	0.819395	5.25078e-05	0.805095	0.301205	0.458748	-0.0027662	0.629668	0.0027662	0.616405	0.00158438	0.659177	-1.56874e-05	0.711926	1.56874e-05	0.698256	-0.00231513	0.651059	0.00231513	0.637743	FALSE
chr1	169572897	C	T	chr1_169572897_C_T	-0.0575867	0.238823	0.0575867	0.231837	0.0165243	0.301845	-0.00100049	0.251532	0.00100049	0.244846	0.0736856	0.804785	-0.00382044	0.564048	0.00382044	0.551501	0.00124617	0.714076	-6.79413e-05	0.491806	6.79413e-05	0.478768	-0.0106229	0.24465	0.0106229	0.237559	FALSE
chr1	169585992	T	C	chr1_169585992_T_C	0.00888067	0.531677	0.018919	0.53996	0.00875585	0.66976	7.36498e-05	0.57014	0.000177499	0.578511	0.252376	0.51238	0.00149842	0.500951	0.00510867	0.508024	0.00230344	0.580257	1.19754e-05	0.534129	4.93246e-05	0.541757	0.00247709	0.429039	0.00493514	0.436195	FALSE
chr1	169586812	C	T	chr1_169586812_C_T	-0.000499778	0.821641	0.00565632	0.82285	0.00434492	0.973228	-3.50346e-06	0.892058	2.48913e-05	0.892906	0.553248	0.270166	-0.000204454	0.600771	0.00316389	0.601998	0.0024407	0.559869	-1.6726e-06	0.713164	1.40311e-05	0.714412	-0.000128618	0.755297	0.00130365	0.756277	FALSE
chr1	169587012	T	G	chr1_169587012_T_G	0.0742849	0.170949	0.0742849	0.17672	0.0182026	0.263741	0.00146476	0.187916	0.00146476	0.193274	0.465983	0.324047	0.0343193	0.156476	0.0343193	0.162128	0.00842042	0.236555	0.00067174	0.166077	0.00067174	0.171307	0.0186068	0.121679	0.0186068	0.125358	FALSE
chr1	169623273	A	C	chr1_169623273_A_C	0.100066	0.0902107	0.125192	0.0919084	0.0246151	0.173279	0.00338789	0.109099	0.00371875	0.110393	0.498928	0.301467	0.0440208	0.0907626	0.0594006	0.0926742	0.0118228	0.160645	0.00152054	0.0982032	0.00172306	0.0998737	0.0263287	0.0653338	0.0314067	0.066502	FALSE
chr1	169623274	G	T	chr1_169623274_G_T	-0.0466893	0.309004	0.0519189	0.305788	0.013071	0.437607	-0.000738661	0.353733	0.000776602	0.350848	0.47152	0.318576	-0.0232399	0.260351	0.0258715	0.258159	0.00589552	0.33473	-0.000343915	0.299702	0.000362864	0.297369	-0.0105594	0.248658	0.0119726	0.246709	FALSE
chr1	169623743	A	G	chr1_169623743_A_G	-0.0662761	0.203407	0.0662761	0.196955	0.0167386	0.303295	-0.0011267	0.224448	0.0011267	0.217951	0.53165	0.281907	-0.0357765	0.161697	0.0357765	0.156423	0.00879022	0.224353	-0.000598016	0.181773	0.000598016	0.176401	-0.014907	0.166107	0.014907	0.161153	FALSE
chr1	169623749	A	C	chr1_169623749_A_C	0.0287391	0.335222	0.0560223	0.335534	0.015902	0.338361	0.00101348	0.343946	0.00132584	0.344735	0.539008	0.277655	0.016374	0.259674	0.0282593	0.261293	0.00853139	0.237823	0.000539029	0.271614	0.000674946	0.272614	0.00617368	0.279195	0.0128714	0.279238	FALSE
chr1	169648652	A	G	chr1_169648652_A_G	-0.102721	0.14189	0.102721	0.138458	0.0584074	0.0255304	-0.00667467	0.0703953	0.00667467	0.0696242	0.237747	0.534247	-0.0290552	0.23125	0.0290552	0.224459	0.0145903	0.125996	-0.0019543	0.114878	0.0019543	0.111957	-0.0257221	0.100384	0.0257221	0.098559	FALSE
chr1	169649512	A	G	chr1_169649512_A_G	0.0392255	0.324131	0.0392255	0.335097	0.0158377	0.323003	0.000628827	0.305491	0.000628827	0.31577	0.259879	0.504309	0.0101658	0.361691	0.0101658	0.372184	0.00411908	0.424468	0.000162577	0.33059	0.000162577	0.341545	0.00990838	0.241779	0.00990838	0.250098	FALSE
chr1	169649582	A	G	chr1_169649582_A_G	0.0298347	0.402338	0.0298347	0.414543	0.0122717	0.460861	0.000369252	0.404374	0.000369252	0.417423	0.236823	0.532823	0.00710288	0.432031	0.00710288	0.443758	0.00288482	0.516236	8.72423e-05	0.424494	8.72423e-05	0.437483	0.00743287	0.31311	0.00743287	0.323159	FALSE
chr1	169650092	G	T	chr1_169650092_G_T	-0.00529863	0.563553	0.0182131	0.564117	0.0117655	0.486343	-0.000119934	0.531336	0.000243964	0.53273	0.201939	0.580838	-0.000932096	0.570315	0.00359689	0.571571	0.0023109	0.574847	-2.20532e-05	0.550665	4.68875e-05	0.551285	-0.00128301	0.456973	0.00462391	0.458215	FALSE
chr1	169650353	C	G	chr1_169650353_C_G	0.0509161	0.285455	0.0509161	0.294334	0.0131531	0.428733	0.000874236	0.318207	0.000874236	0.327009	0.215601	0.562805	0.0108055	0.380973	0.0108055	0.391722	0.00283541	0.533193	0.000185051	0.373112	0.000185051	0.384159	0.0126427	0.215505	0.0126427	0.221901	FALSE
chr1	169650550	G	T	chr1_169650550_G_T	-0.0860088	0.162328	0.0860088	0.157796	0.0167122	0.307098	-0.00164939	0.199122	0.00164939	0.19396	0.172674	0.626312	-0.0153274	0.318726	0.0153274	0.309141	0.00300624	0.518812	-0.000306612	0.296863	0.000306612	0.288278	-0.0208012	0.118106	0.0208012	0.11531	FALSE
chr1	169658393	C	T	chr1_169658393_C_T	-0.0169317	0.549721	0.0191865	0.539145	0.00804375	0.7224	-0.000131808	0.610077	0.000152158	0.598381	0.298969	0.46141	-0.00512761	0.491852	0.00579206	0.483591	0.00241586	0.562022	-4.02132e-05	0.545995	4.62102e-05	0.536273	-0.00417772	0.447471	0.00479699	0.438798	FALSE
chr1	169661524	G	A	chr1_169661524_G_A	0.077146	0.196794	0.077146	0.20216	0.0161575	0.375942	0.00200539	0.252086	0.00200539	0.257494	0.3704	0.398503	0.0339857	0.206478	0.0339857	0.212568	0.00719115	0.315854	0.00103141	0.234309	0.00103141	0.240385	0.0191086	0.14838	0.0191086	0.152006	FALSE
chr1	169661694	A	G	chr1_169661694_A_G	0.075617	0.16444	0.075617	0.169909	0.0163622	0.305324	0.00122791	0.195815	0.00122791	0.201896	0.356078	0.411113	0.0265311	0.192658	0.0265311	0.199722	0.00584143	0.333032	0.000432746	0.202353	0.000432746	0.209358	0.0190673	0.11522	0.0190673	0.118805	FALSE
chr1	169661963	G	A	chr1_169661963_G_A	-0.0331089	0.274174	0.0499869	0.270172	0.0263091	0.139109	-0.00103421	0.201395	0.00139031	0.198459	0.355203	0.411674	-0.0119299	0.274194	0.0181702	0.269586	0.009542	0.207976	-0.000381119	0.207814	0.00051278	0.204644	-0.00789495	0.20373	0.0125633	0.200478	FALSE
chr1	169662015	C	T	chr1_169662015_C_T	-0.070515	0.192359	0.070515	0.18642	0.0141711	0.379271	-0.00105173	0.240323	0.00105173	0.233645	0.358726	0.408378	-0.0245331	0.21857	0.0245331	0.211343	0.00502368	0.371946	-0.000364606	0.242425	0.000364606	0.235057	-0.0177573	0.138428	0.0177573	0.13455	FALSE
chr1	169662135	C	T	chr1_169662135_C_T	0.0165001	0.537266	0.0188658	0.546985	0.00841691	0.679976	0.000178886	0.572461	0.000188983	0.58342	0.351111	0.414508	0.00506836	0.46134	0.00619763	0.469063	0.00280129	0.528278	5.61964e-05	0.50532	6.10161e-05	0.514401	0.0039967	0.445664	0.00460327	0.454074	FALSE
chr1	169662211	G	A	chr1_169662211_G_A	-0.00298834	0.79177	0.00730461	0.785053	0.00594514	0.885321	-2.33967e-05	0.836484	4.55971e-05	0.828642	0.348807	0.417174	-0.000426978	0.646726	0.00252343	0.640954	0.00203488	0.604016	-4.32457e-06	0.713297	1.51075e-05	0.706444	-0.000760595	0.695877	0.00186258	0.689459	FALSE
chr1	169662214	G	C	chr1_169662214_G_C	0.0028753	0.795986	0.00632067	0.800855	0.00572369	0.901377	1.55792e-05	0.847675	3.48647e-05	0.852488	0.349696	0.416214	0.00111966	0.667487	0.00200116	0.672249	0.00200219	0.608089	6.10456e-06	0.732379	1.11311e-05	0.73744	0.000803468	0.714297	0.00158788	0.719943	FALSE
chr1	169662225	C	T	chr1_169662225_C_T	-0.0177876	0.572186	0.0177876	0.557933	0.00921296	0.638712	-0.00016479	0.593455	0.00016479	0.57796	0.348365	0.41731	-0.0060331	0.482248	0.0060331	0.470349	0.00317564	0.493288	-5.52659e-05	0.515559	5.52659e-05	0.502036	-0.00459374	0.460385	0.00459374	0.448299	FALSE
chr1	169667135	A	C	chr1_169667135_A_C	0.0274715	0.422854	0.0274715	0.435755	0.00928047	0.633247	0.000258503	0.474729	0.000258503	0.489197	0.640469	0.221197	0.0176369	0.262207	0.0176369	0.271174	0.00587213	0.32878	0.000163449	0.329293	0.000163449	0.340663	0.0053067	0.400387	0.0053067	0.411553	FALSE
chr1	169667430	G	A	chr1_169667430_G_A	-0.031085	0.419076	0.031085	0.407327	0.0114513	0.506991	-0.000379611	0.445947	0.000379611	0.433076	0.77215	0.137832	-0.0238474	0.232614	0.0238474	0.225517	0.00874492	0.227408	-0.000286725	0.287656	0.000286725	0.278933	-0.00389031	0.514629	0.00389031	0.502692	FALSE
chr1	169667803	C	T	chr1_169667803_C_T	0.0157658	0.569353	0.0180065	0.578852	0.0203366	0.221363	0.000358566	0.438776	0.000409571	0.446263	0.777127	0.136519	0.0119182	0.34519	0.0137221	0.351787	0.0157581	0.103549	0.00027015	0.290616	0.000311215	0.295707	0.00211982	0.629162	0.00238023	0.638096	FALSE
chr1	169667840	C	T	chr1_169667840_C_T	-0.0700823	0.209296	0.0700823	0.202891	0.0203885	0.219448	-0.00163875	0.203635	0.00163875	0.197887	0.763087	0.146476	-0.053186	0.116703	0.053186	0.113115	0.0154869	0.106039	-0.00123777	0.130834	0.00123777	0.127425	-0.00970672	0.282327	0.00970672	0.274148	FALSE
chr1	169668065	G	A	chr1_169668065_G_A	-0.046907	0.291699	0.046907	0.282203	0.0128616	0.432562	-0.000598636	0.32532	0.000598636	0.315209	0.648596	0.218184	-0.030055	0.185497	0.030055	0.179124	0.00833987	0.236285	-0.000383483	0.227644	0.000383483	0.220445	-0.00934309	0.270703	0.00934309	0.262317	FALSE
chr1	169668087	C	T	chr1_169668087_C_T	-0.0503375	0.270388	0.0503375	0.261739	0.0105757	0.551182	-0.000550867	0.347943	0.000550867	0.337132	0.632086	0.227496	-0.0320865	0.176146	0.0320865	0.170279	0.0067026	0.294187	-0.000351856	0.245883	0.000351856	0.237605	-0.0103752	0.243377	0.0103752	0.235579	FALSE
chr1	169668125	G	T	chr1_169668125_G_T	-0.00103429	0.853559	0.00473653	0.846941	0.00565972	0.896406	-7.51216e-06	0.893824	2.58817e-05	0.886723	0.603744	0.243675	-0.000623947	0.621823	0.00294448	0.615562	0.00337025	0.478468	-4.54125e-06	0.705723	1.60551e-05	0.698974	-0.000190546	0.814033	0.000965432	0.806788	FALSE
chr1	169668149	C	T	chr1_169668149_C_T	-0.0337712	0.402548	0.0337712	0.390543	0.0113869	0.505185	-0.000420613	0.426903	0.000420613	0.414269	0.584366	0.254522	-0.0191555	0.273884	0.0191555	0.265264	0.00659028	0.298378	-0.000235665	0.315151	0.000235665	0.30509	-0.00749004	0.34307	0.00749004	0.332854	FALSE
chr1	169668153	C	T	chr1_169668153_C_T	-0.0339161	0.376628	0.0339161	0.365268	0.00995385	0.591074	-0.00034425	0.437012	0.00034425	0.423856	0.580701	0.256602	-0.019683	0.254155	0.019683	0.246026	0.00572641	0.336965	-0.000198075	0.319708	0.000198075	0.309196	-0.0077568	0.312181	0.0077568	0.302932	FALSE
chr1	169676313	T	A	chr1_169676313_T_A	-0.124372	0.102586	0.124372	0.0999666	0.0310181	0.116381	-0.00498867	0.101115	0.00498867	0.099097	0.231402	0.543358	-0.0320219	0.201856	0.0320219	0.195069	0.00743465	0.278917	-0.00127456	0.152535	0.00127456	0.148493	-0.031656	0.0706291	0.031656	0.0692434	FALSE
chr1	169677551	G	A	chr1_169677551_G_A	-0.0862582	0.152706	0.0862582	0.147977	0.0214988	0.199477	-0.00194227	0.158882	0.00194227	0.154943	0.18125	0.61272	-0.0162156	0.300574	0.0162156	0.291074	0.00400231	0.43969	-0.00037321	0.249631	0.00037321	0.241888	-0.0213094	0.108649	0.0213094	0.105608	FALSE
chr1	169680390	G	A	chr1_169680390_G_A	-0.0167233	0.530655	0.0224387	0.526986	0.0185729	0.266969	-0.000456008	0.430596	0.000534703	0.429546	0.261567	0.504749	-0.00410363	0.515592	0.00584275	0.511773	0.00488996	0.384677	-0.000121041	0.436944	0.000144203	0.434646	-0.00399987	0.436049	0.00555282	0.434133	FALSE
chr1	169692795	C	T	chr1_169692795_C_T	-0.0172303	0.606042	0.0172303	0.593714	0.00666088	0.829291	-0.000131638	0.687646	0.000131638	0.673098	0.718521	0.172976	-0.0121353	0.384659	0.0121353	0.375007	0.00479455	0.385916	-9.30939e-05	0.487792	9.30939e-05	0.475437	-0.00273116	0.629897	0.00273116	0.617527	FALSE
chr1	169693601	G	T	chr1_169693601_G_T	0.0075455	0.751923	0.00756944	0.765991	0.00482946	0.95635	3.88306e-05	0.826293	3.89488e-05	0.840616	0.486087	0.310538	0.00360104	0.596359	0.00361422	0.605873	0.00235242	0.567114	1.85254e-05	0.695634	1.85904e-05	0.705677	0.00203566	0.662733	0.00203566	0.676194	FALSE
chr1	169693837	A	G	chr1_169693837_A_G	0.00666213	0.710299	0.0101076	0.719553	0.00645171	0.818852	5.57501e-05	0.755256	7.26957e-05	0.76539	0.435715	0.344381	0.00279168	0.563282	0.00443528	0.570882	0.00285468	0.524298	2.51134e-05	0.628057	3.31969e-05	0.636557	0.00179589	0.612418	0.00258666	0.621546	FALSE
chr1	169694302	A	T	chr1_169694302_A_T	0.0087089	0.725461	0.0087089	0.739545	0.00324594	0.99932	2.82984e-05	0.863763	2.82984e-05	0.877357	0.720892	0.166306	0.00637566	0.444605	0.00637566	0.456415	0.00235033	0.567181	2.07898e-05	0.629746	2.07898e-05	0.643309	0.00131318	0.737165	0.00131318	0.750751	FALSE
chr1	169694797	G	A	chr1_169694797_G_A	-0.0297069	0.42318	0.0297069	0.410396	0.00858594	0.681466	-0.000246565	0.509753	0.000246565	0.49501	0.654142	0.204782	-0.0186352	0.267248	0.0186352	0.258167	0.00566697	0.340718	-0.000156241	0.353395	0.000156241	0.342056	-0.00612763	0.395432	0.00612763	0.384547	FALSE
chr1	169701315	C	T	chr1_169701315_C_T	-0.0129444	0.604247	0.0167837	0.597952	0.00887538	0.657371	-0.000143158	0.623969	0.000169376	0.617201	0.567947	0.252659	-0.00849046	0.410831	0.0104509	0.406583	0.00534452	0.36443	-9.54478e-05	0.462443	0.000109195	0.457783	-0.00221986	0.562559	0.00320752	0.557629	FALSE
chr1	169701799	T	A	chr1_169701799_T_A	0.00305638	0.742339	0.00870569	0.748087	0.00508349	0.950807	1.55504e-05	0.821383	4.61358e-05	0.827946	0.556549	0.263779	0.000984014	0.546428	0.0048547	0.549465	0.00283624	0.523098	4.94091e-06	0.653341	2.58964e-05	0.656941	0.000920971	0.687447	0.00185147	0.692098	FALSE
chr1	169701800	T	A	chr1_169701800_T_A	-0.0150853	0.641175	0.0150853	0.627661	0.00653452	0.830901	-9.1165e-05	0.737083	9.1165e-05	0.721914	0.554814	0.264879	-0.00971989	0.454606	0.00971989	0.443846	0.00349764	0.468462	-5.77007e-05	0.56451	5.77007e-05	0.551129	-0.00287565	0.605239	0.00287565	0.591922	FALSE
chr1	169701947	A	C	chr1_169701947_A_C	0.0130177	0.596607	0.0149747	0.606895	0.00860281	0.681316	0.00010335	0.627585	0.000122062	0.638773	0.446814	0.337837	0.00633284	0.446925	0.00708192	0.45503	0.00370545	0.45384	4.78579e-05	0.499526	5.50203e-05	0.508606	0.00305985	0.503636	0.00364736	0.512662	FALSE
chr1	169701976	G	A	chr1_169701976_G_A	-0.00504844	0.699232	0.0111029	0.694503	0.0066932	0.823587	-3.91319e-05	0.751352	7.66591e-05	0.746185	0.424688	0.354392	-0.00116343	0.547235	0.00434326	0.544707	0.00282437	0.525061	-9.88213e-06	0.615501	2.96215e-05	0.612122	-0.00151801	0.596501	0.00285819	0.591899	FALSE
chr1	169702007	A	T	chr1_169702007_A_T	0.00847791	0.744109	0.00847791	0.758328	0.00419059	0.986567	3.4507e-05	0.848904	3.4507e-05	0.86272	0.405051	0.369469	0.00326877	0.591528	0.00326877	0.604432	0.00173042	0.642641	1.34059e-05	0.711379	1.34059e-05	0.724803	0.0021754	0.650898	0.0021754	0.664247	FALSE
chr1	169702076	T	G	chr1_169702076_T_G	0.0530936	0.28446	0.0530936	0.29184	0.0150997	0.35988	0.00105796	0.301492	0.00105796	0.308935	0.368725	0.398882	0.0207242	0.282732	0.0207242	0.290391	0.0054625	0.357868	0.000407062	0.288699	0.000407062	0.296594	0.0130587	0.222427	0.0130587	0.22778	FALSE
chr1	169702096	A	C	chr1_169702096_A_C	0.129575	0.0820661	0.129575	0.0838337	0.0266064	0.139267	0.00367521	0.0937048	0.00367521	0.0951729	0.375254	0.392872	0.0481078	0.11469	0.0481078	0.118951	0.00977036	0.201092	0.00134201	0.105686	0.00134201	0.1087	0.0329422	0.0545397	0.0329422	0.0554524	FALSE
chr1	169702136	G	C	chr1_169702136_G_C	0.0194959	0.506128	0.0221964	0.515131	0.0114171	0.506496	0.000232384	0.513952	0.000253884	0.523431	0.320719	0.442519	0.00724437	0.450272	0.00774983	0.45843	0.00369092	0.460278	8.26704e-05	0.461473	8.66945e-05	0.470308	0.00490814	0.409291	0.00562586	0.41679	FALSE
chr1	169708152	C	T	chr1_169708152_C_T	-0.0761686	0.20536	0.0761686	0.20003	0.0159246	0.329179	-0.00148631	0.243518	0.00148631	0.237545	0.303004	0.455814	-0.0254056	0.264478	0.0254056	0.257007	0.00500061	0.381111	-0.00051241	0.268126	0.00051241	0.261072	-0.0194341	0.148693	0.0194341	0.145157	FALSE
chr1	169708568	A	G	chr1_169708568_A_G	0.00531186	0.64979	0.0128712	0.65297	0.0053473	0.915983	4.4711e-05	0.75167	7.72014e-05	0.755469	0.395975	0.372099	0.00266902	0.514916	0.00553871	0.51738	0.00207801	0.599696	1.94605e-05	0.625035	3.17999e-05	0.628174	0.0011131	0.564881	0.00312019	0.566712	FALSE
chr1	169708883	T	C	chr1_169708883_T_C	-0.0296843	0.437578	0.0296843	0.426039	0.0134243	0.415488	-0.000471132	0.428704	0.000471132	0.417676	0.239127	0.531352	-0.00863278	0.455452	0.00863278	0.445018	0.00361252	0.474593	-0.000151078	0.437905	0.000151078	0.427191	-0.00755196	0.346878	0.00755196	0.337691	FALSE
chr1	169712216	T	C	chr1_169712216_T_C	0.0749748	0.103435	0.124058	0.105337	0.0396993	0.0644406	0.00205768	0.0795649	0.00510904	0.080736	0.748691	0.153155	0.0573917	0.0602857	0.0945719	0.0612197	0.0297257	0.034022	0.00156736	0.0523074	0.00387874	0.0530317	0.0103038	0.149978	0.017011	0.152558	FALSE
chr1	169795427	C	G	chr1_169795427_C_G	-0.00950094	0.641171	0.0143151	0.637138	0.00700391	0.788651	-0.000100421	0.693456	0.000124512	0.688417	0.865324	0.0635048	-0.00811676	0.362713	0.0123366	0.360963	0.00606976	0.326229	-8.67287e-05	0.459526	0.000107812	0.455987	-0.000722486	0.805634	0.00104959	0.803039	FALSE
chr1	169809604	A	G	chr1_169809604_A_G	-0.00475805	0.841072	0.00515746	0.831805	0.00532648	0.909565	-2.61614e-05	0.882347	2.84297e-05	0.873145	0.478451	0.317496	-0.00240178	0.642853	0.00257355	0.633681	0.00255012	0.549539	-1.31819e-05	0.723789	1.41573e-05	0.713925	-0.00121314	0.767794	0.00128301	0.758417	FALSE
chr1	169809615	A	G	chr1_169809615_A_G	0.0233139	0.46548	0.0233139	0.478382	0.00979821	0.600493	0.000226177	0.492943	0.000226177	0.508163	0.487457	0.311567	0.0109796	0.340354	0.0109796	0.351006	0.0047867	0.385435	0.000106889	0.382786	0.000106889	0.395421	0.00562269	0.380993	0.00562269	0.391998	FALSE
chr1	169810202	T	G	chr1_169810202_T_G	-0.00274568	0.755812	0.0086688	0.751365	0.00943556	0.623697	-1.70151e-05	0.755069	8.1545e-05	0.750521	0.456395	0.331482	-0.00183664	0.605938	0.00414041	0.599589	0.00428959	0.413573	-1.31645e-05	0.625723	3.8263e-05	0.6189	-0.000670086	0.690837	0.00202931	0.684155	FALSE
chr1	169814498	G	A	chr1_169814498_G_A	-0.197236	0.0543586	0.200343	0.0538426	0.0386828	0.07061	-0.00909237	0.0593222	0.00915007	0.0592765	0.455153	0.331677	-0.0919036	0.0675199	0.0931353	0.066294	0.0177497	0.0897059	-0.00418623	0.0597092	0.0042091	0.0596484	-0.0492466	0.0372684	0.0500405	0.0369423	FALSE
chr1	169814518	G	A	chr1_169814518_G_A	-0.0686411	0.173199	0.09381	0.172965	0.0200126	0.228614	-0.0019883	0.188767	0.00237576	0.189055	0.451463	0.334146	-0.0305826	0.164871	0.041724	0.163464	0.00897862	0.219526	-0.000873814	0.169291	0.00104389	0.168929	-0.0169506	0.127827	0.0232259	0.127667	FALSE
chr1	169814661	G	A	chr1_169814661_G_A	0.00651088	0.782573	0.00651088	0.796805	0.00656032	0.834156	4.36937e-05	0.804475	4.36937e-05	0.819027	0.389428	0.379213	0.00259468	0.618585	0.00259468	0.631565	0.0025693	0.546161	1.74508e-05	0.67032	1.74508e-05	0.684357	0.00181495	0.674819	0.00181495	0.688951	FALSE
chr1	169891012	G	T	chr1_169891012_G_T	-0.00618579	0.801879	0.00682639	0.796256	0.00693198	0.806862	-5.26267e-05	0.822387	5.71121e-05	0.816559	0.450625	0.33227	-0.00280706	0.641435	0.00313979	0.635552	0.00319413	0.496184	-2.46557e-05	0.687528	2.69992e-05	0.681469	-0.00151484	0.724904	0.00169268	0.719835	FALSE
chr1	169891058	C	T	chr1_169891058_C_T	0.00699926	0.686521	0.0117814	0.691232	0.0109165	0.533798	5.54656e-05	0.664613	0.000120233	0.668113	0.482403	0.311434	0.00318907	0.50647	0.00557191	0.510358	0.00532336	0.356544	2.53015e-05	0.514016	5.74608e-05	0.517412	0.00173714	0.598499	0.00287089	0.602757	FALSE
chr1	169893652	G	A	chr1_169893652_G_A	-0.0492654	0.314664	0.0492654	0.305784	0.0174983	0.28122	-0.0010229	0.298727	0.0010229	0.290893	0.895916	0.0286949	-0.0453947	0.154314	0.0453947	0.1494	0.0158055	0.104541	-0.000948464	0.176296	0.000948464	0.171359	-0.00223097	0.656836	0.00223097	0.643054	FALSE
chr1	169894516	T	C	chr1_169894516_T_C	0.00548665	0.723703	0.00971662	0.727464	0.00465381	0.9446	2.30676e-05	0.821983	4.72779e-05	0.825173	0.877308	0.0547481	0.00481145	0.423712	0.00850666	0.426869	0.00407921	0.430973	2.02383e-05	0.570473	4.13762e-05	0.574008	0.000354098	0.864245	0.000624037	0.866832	FALSE
chr1	169902848	C	T	chr1_169902848_C_T	-0.0460045	0.292966	0.0460045	0.2836	0.0131962	0.418403	-0.000589914	0.326646	0.000589914	0.316354	0.356517	0.406039	-0.0170676	0.284925	0.0170676	0.2756	0.00464403	0.392352	-0.000216779	0.307588	0.000216779	0.297566	-0.0117662	0.215962	0.0117662	0.209319	FALSE
chr1	169902880	C	G	chr1_169902880_C_G	-0.00207323	0.614831	0.0159862	0.615009	0.010671	0.550723	-7.67675e-05	0.596744	0.000203098	0.597025	0.353685	0.408741	-0.000191132	0.514999	0.00523641	0.516038	0.00364027	0.457625	-1.85669e-05	0.518859	6.39416e-05	0.519328	-0.000544643	0.515814	0.00400622	0.515842	FALSE
chr1	169908476	C	T	chr1_169908476_C_T	0.010025	0.705775	0.010025	0.719269	0.00339453	0.993022	3.88757e-05	0.841354	3.88757e-05	0.85529	0.472557	0.318078	0.00515463	0.520201	0.00515463	0.532667	0.0016384	0.656986	2.01814e-05	0.67938	2.01814e-05	0.693111	0.0023326	0.630684	0.0023326	0.643554	FALSE
chr1	169908700	C	T	chr1_169908700_C_T	-0.0498993	0.268607	0.0498993	0.25996	0.0120604	0.471796	-0.000604802	0.322999	0.000604802	0.312644	0.579219	0.253429	-0.0285681	0.190856	0.0285681	0.184669	0.00692552	0.284964	-0.000343369	0.241495	0.000343369	0.233669	-0.0117074	0.216106	0.0117074	0.209493	FALSE
chr1	169926175	A	G	chr1_169926175_A_G	0.0186105	0.43913	0.027767	0.447146	0.00987961	0.599237	0.00023147	0.477537	0.000320226	0.486014	0.34548	0.417191	0.00537209	0.404937	0.00824019	0.412884	0.00318568	0.4925	6.13747e-05	0.437298	8.91761e-05	0.445831	0.00473506	0.339548	0.0070756	0.346	FALSE
chr1	169928691	C	A	chr1_169928691_C_A	-0.0176715	0.579898	0.0177907	0.5685	0.0204527	0.213862	-0.0003875	0.451189	0.000389432	0.440861	0.308405	0.450693	-0.00553108	0.527188	0.00556691	0.517439	0.00629606	0.310202	-0.000121053	0.436452	0.000121633	0.426533	-0.00465408	0.475175	0.00469219	0.465711	FALSE
chr1	169928843	G	A	chr1_169928843_G_A	0.00837705	0.702852	0.00982324	0.712969	0.0174508	0.276538	0.000140958	0.595232	0.000168101	0.605911	0.396373	0.373343	0.00328473	0.567814	0.0037991	0.576509	0.00682192	0.289064	5.3967e-05	0.497354	6.36207e-05	0.506273	0.00225638	0.611473	0.00257396	0.621301	FALSE
chr1	169928954	G	C	chr1_169928954_G_C	-0.00346379	0.8634	0.00468014	0.853973	0.00533243	0.920071	-1.42301e-05	0.906641	2.35942e-05	0.897933	0.422529	0.353432	-0.00136051	0.674632	0.00191775	0.665784	0.00226695	0.578939	-5.39832e-06	0.74977	9.68826e-06	0.74133	-0.000911444	0.774477	0.00122267	0.765443	FALSE
chr1	170074710	C	T	chr1_170074710_C_T	0.0444062	0.197997	0.0722076	0.199868	0.0206687	0.214356	0.00116836	0.206822	0.00156386	0.208679	0.955114	0.00440734	0.0423918	0.0899424	0.0688748	0.0911649	0.019723	0.0717362	0.0011126	0.115115	0.00148935	0.116562	0.00144815	0.608603	0.00250568	0.616932	FALSE
chr1	170074763	G	C	chr1_170074763_G_C	-0.0848211	0.183939	0.0848211	0.178503	0.0185088	0.253631	-0.00178758	0.201327	0.00178758	0.195845	0.950139	0.00587187	-0.0806936	0.0800941	0.0806936	0.0777976	0.0175989	0.0864318	-0.00170165	0.111298	0.00170165	0.108572	-0.00289153	0.598623	0.00289153	0.58584	FALSE
chr1	170075082	C	T	chr1_170075082_C_T	-0.00722661	0.522276	0.0236474	0.518801	0.00982323	0.598533	-0.000113134	0.550978	0.000273073	0.547675	0.865232	0.0646155	-0.0061298	0.304452	0.0203394	0.302653	0.00851433	0.237466	-9.69836e-05	0.36766	0.000235379	0.365735	-0.000608159	0.726777	0.00169427	0.724141	FALSE
chr1	170146901	C	T	chr1_170146901_C_T	0.0264359	0.451468	0.0264359	0.464769	0.00974771	0.601223	0.000276274	0.489903	0.000276274	0.503933	0.436891	0.346087	0.0113594	0.36643	0.0113594	0.377164	0.00425344	0.421468	0.000120903	0.408755	0.000120903	0.420687	0.00639281	0.367223	0.00639281	0.37806	FALSE
chr1	170531729	G	C	chr1_170531729_G_C	0.0261387	0.39345	0.0319514	0.401676	0.0170878	0.289096	0.000501203	0.348454	0.000582633	0.355369	0.738009	0.160114	0.0191885	0.228548	0.0231572	0.234086	0.0126817	0.142783	0.000370407	0.228476	0.000426004	0.233202	0.00417136	0.438092	0.00515267	0.446185	FALSE
chr1	170532026	T	C	chr1_170532026_T_C	0.0859131	0.154836	0.0859131	0.159164	0.0199619	0.239494	0.0019659	0.172681	0.0019659	0.177074	0.824711	0.0950303	0.0709381	0.0799198	0.0709381	0.0825941	0.0164645	0.101359	0.00162271	0.106227	0.00162271	0.10907	0.00810296	0.298976	0.00810296	0.308456	FALSE
chr1	170532244	A	C	chr1_170532244_A_C	0.0548034	0.244042	0.0548034	0.252216	0.0191103	0.240862	0.00108133	0.228353	0.00108133	0.235202	0.817292	0.101979	0.0442833	0.126952	0.0442833	0.131449	0.0155068	0.10452	0.000866954	0.140484	0.000866954	0.144665	0.00584817	0.390354	0.00584817	0.401322	FALSE
chr1	170532315	C	T	chr1_170532315_C_T	-0.0217813	0.524797	0.0222995	0.514549	0.0132934	0.422395	-0.000351314	0.49232	0.00035662	0.482301	0.795683	0.118264	-0.0178231	0.308329	0.0182325	0.301366	0.0106614	0.182263	-0.000288793	0.326029	0.000292985	0.319098	-0.00211982	0.656563	0.00219604	0.646464	FALSE
chr1	170532605	C	G	chr1_170532605_C_G	-0.00436261	0.86215	0.00451345	0.853326	0.00581537	0.880307	-2.08563e-05	0.906901	2.23073e-05	0.898167	0.666358	0.205952	-0.00289894	0.619298	0.00299827	0.609973	0.00387521	0.445817	-1.39038e-05	0.710694	1.48592e-05	0.701247	-0.000887626	0.826507	0.000900329	0.817259	FALSE
chr1	170563038	A	T	chr1_170563038_A_T	-0.0130925	0.658173	0.0130925	0.643449	0.00607731	0.87666	-7.64683e-05	0.745889	7.64683e-05	0.730357	0.407109	0.365877	-0.00544027	0.508698	0.00544027	0.496611	0.00247457	0.556027	-3.17151e-05	0.605003	3.17151e-05	0.591376	-0.00341553	0.548359	0.00341553	0.535135	FALSE
chr1	170664906	C	A	chr1_170664906_C_A	-0.0267374	0.465451	0.0267374	0.452153	0.0148733	0.350182	-0.000392249	0.439144	0.000392249	0.426599	0.67102	0.204678	-0.0185748	0.292235	0.0185748	0.282727	0.00994891	0.192787	-0.000272047	0.302344	0.000272047	0.29314	-0.0045461	0.476044	0.0045461	0.463739	FALSE
chr1	170665003	C	G	chr1_170665003_C_G	0.0250732	0.464267	0.0250732	0.476596	0.013187	0.418334	0.000314624	0.449407	0.000314624	0.462775	0.671625	0.204372	0.0162796	0.290137	0.0162796	0.299063	0.00886841	0.221214	0.000204355	0.307995	0.000204355	0.318084	0.00484463	0.4453	0.00484463	0.456486	FALSE
chr1	170967202	C	A	chr1_170967202_C_A	-0.161366	0.0600721	0.161366	0.0587585	0.0317313	0.0975114	-0.00520413	0.0679328	0.00520413	0.0670586	0.403662	0.367636	-0.0656852	0.084605	0.0656852	0.0819823	0.0128875	0.138941	-0.00213063	0.0754677	0.00213063	0.0739437	-0.0418613	0.0375161	0.0418613	0.0369168	FALSE
chr1	171092848	C	T	chr1_171092848_C_T	0.00491416	0.786966	0.00669889	0.791866	0.00831058	0.700379	3.88475e-05	0.793073	5.36932e-05	0.79826	0.0196278	0.933354	0.000110807	0.923989	0.000141042	0.927081	0.000157358	0.939896	8.43739e-07	0.925155	1.08192e-06	0.928204	0.00059228	0.837538	0.000770122	0.841678	FALSE
chr1	171092849	A	G	chr1_171092849_A_G	0.0339976	0.372951	0.0339976	0.384569	0.0147879	0.353939	0.000502408	0.37124	0.000502408	0.382617	0.0238817	0.921919	0.000954312	0.768315	0.000954312	0.781714	0.000356893	0.884975	1.43035e-05	0.710001	1.43035e-05	0.724009	0.0044286	0.47271	0.0044286	0.485048	FALSE
chr1	171093053	A	G	chr1_171093053_A_G	-0.00336393	0.826989	0.00575003	0.817689	0.00561732	0.902517	-1.63078e-05	0.883979	2.81523e-05	0.875148	0.0388618	0.884223	-0.000174705	0.906698	0.000235951	0.89829	0.000216354	0.923024	-8.39362e-07	0.931659	1.14339e-06	0.923008	-0.000573225	0.826521	0.000900329	0.817722	FALSE
chr1	171093107	A	C	chr1_171093107_A_C	-0.00752724	0.674743	0.0119501	0.669713	0.00686241	0.810021	-6.08378e-05	0.720536	8.67531e-05	0.714904	0.0440526	0.872792	-0.000184696	0.8432	0.000453015	0.841069	0.000288046	0.903095	-1.59388e-06	0.857431	3.15091e-06	0.855006	-0.000963844	0.685425	0.00184988	0.68118	FALSE
chr1	171093357	G	A	chr1_171093357_G_A	-0.13132	0.0836143	0.13132	0.0819496	0.0256422	0.147531	-0.00348893	0.0985582	0.00348893	0.0970735	0.0475205	0.864473	-0.00638136	0.472616	0.00638136	0.460536	0.00127316	0.710316	-0.000176459	0.349699	0.000176459	0.338615	-0.0201566	0.11476	0.0201566	0.111439	FALSE
chr1	171094545	A	G	chr1_171094545_A_G	0.0470064	0.281727	0.0470064	0.290714	0.0205529	0.212969	0.00103057	0.239237	0.00103057	0.246062	0.0272306	0.914798	0.00121966	0.731327	0.00121966	0.743822	0.000542991	0.84402	2.63266e-05	0.621745	2.63266e-05	0.635339	0.00517967	0.416777	0.00517967	0.428373	FALSE
chr1	171094652	G	A	chr1_171094652_G_A	-0.0239353	0.485171	0.0245864	0.474647	0.0136289	0.399515	-0.000340582	0.461958	0.00034793	0.451632	0.0192674	0.936434	-0.000455492	0.871281	0.000476511	0.86271	0.000250249	0.915197	-6.36204e-06	0.83235	6.59927e-06	0.823227	-0.00220715	0.672399	0.00229925	0.662533	FALSE
chr1	171097867	G	A	chr1_171097867_G_A	-0.0161562	0.604621	0.0161562	0.590023	0.0113126	0.5111	-0.000180051	0.587022	0.000180051	0.571687	0.00747575	0.969572	-0.000122513	0.945765	0.000122513	0.932924	8.32541e-05	0.963171	-1.33974e-06	0.929617	1.33974e-06	0.916182	-0.000809819	0.84578	0.000809819	0.831813	FALSE
chr1	171097979	T	G	chr1_171097979_T_G	-0.00189663	0.811863	0.00625096	0.808981	0.00610627	0.874165	-1.02297e-05	0.845841	3.7893e-05	0.842756	0.00489544	0.978784	-9.92908e-06	0.974365	3.27513e-05	0.971898	2.93925e-05	0.984402	-5.20262e-08	0.978078	1.94645e-07	0.975821	-3.49334e-05	0.945441	0.000222303	0.942941	FALSE
chr1	171188736	G	A	chr1_171188736_G_A	0.00314951	0.51817	0.0202794	0.520622	0.0153391	0.347321	1.88362e-05	0.44983	0.000343798	0.452369	0.58434	0.25439	0.00137085	0.342235	0.0120002	0.344074	0.00889872	0.223756	6.9e-07	0.328339	0.000203137	0.330304	0.000743128	0.44948	0.00461121	0.452582	FALSE
chr1	171188869	T	A	chr1_171188869_T_A	-0.0401682	0.339934	0.0401682	0.329161	0.0274441	0.127432	-0.00109725	0.233279	0.00109725	0.226019	0.617759	0.235516	-0.0246969	0.22319	0.0246969	0.215591	0.0169349	0.0909101	-0.000673793	0.171146	0.000673793	0.16596	-0.00850628	0.300101	0.00850628	0.290982	FALSE
chr1	171226819	G	A	chr1_171226819_G_A	0.0246285	0.446376	0.0246285	0.459784	0.00692622	0.807141	0.000173019	0.550412	0.000173019	0.565978	0.473692	0.317614	0.0119582	0.328229	0.0119582	0.338759	0.00331133	0.481687	8.49897e-05	0.42561	8.49897e-05	0.438386	0.00631977	0.350225	0.00631977	0.360753	FALSE
chr1	171226920	T	G	chr1_171226920_T_G	0.0951909	0.136859	0.0951909	0.140654	0.0309484	0.112136	0.00352486	0.115914	0.00352486	0.118126	0.526017	0.285585	0.0478244	0.118773	0.0478244	0.122818	0.0157003	0.106756	0.00173136	0.0998149	0.00173136	0.102336	0.0232259	0.100083	0.0232259	0.102418	FALSE
chr1	171226999	C	T	chr1_171226999_C_T	0.199085	0.0453686	0.199085	0.0462806	0.0266778	0.134914	0.00560544	0.0684442	0.00560544	0.0692007	0.562983	0.263512	0.111929	0.0428956	0.111929	0.0442131	0.0149585	0.111346	0.00314792	0.0576998	0.00314792	0.0585859	0.0467949	0.0337536	0.0467949	0.0341316	FALSE
chr1	171245741	G	A	chr1_171245741_G_A	-0.00590226	0.709544	0.0103466	0.701991	0.00899817	0.652638	-5.74186e-05	0.698098	9.543e-05	0.689967	0.209084	0.570731	-0.000949337	0.652359	0.0022128	0.645998	0.00188547	0.622155	-9.55088e-06	0.661205	2.0357e-05	0.654428	-0.00127189	0.612372	0.00254537	0.605441	FALSE
chr1	171251311	C	T	chr1_171251311_C_T	-0.0150824	0.629193	0.0150824	0.615238	0.0465663	0.0430035	-0.000723092	0.323197	0.000723092	0.313354	0.478856	0.31352	-0.00722133	0.466055	0.00722133	0.45383	0.0223192	0.0568279	-0.000345773	0.265259	0.000345773	0.257499	-0.00370611	0.535845	0.00370611	0.523188	FALSE
chr1	171251330	G	A	chr1_171251330_G_A	-0.00279458	0.812772	0.00621417	0.808793	0.00680704	0.814477	-2.21805e-05	0.839859	4.14658e-05	0.835628	0.488383	0.307499	-0.000968493	0.608302	0.00294331	0.605316	0.00327717	0.484009	-8.28039e-06	0.666086	1.93936e-05	0.662409	-0.000720898	0.722187	0.00157835	0.718486	FALSE
chr1	171251487	A	T	chr1_171251487_A_T	0.0919371	0.146016	0.0919371	0.150674	0.0198573	0.240256	0.00215078	0.167011	0.00215078	0.17149	0.587568	0.248867	0.0526755	0.111027	0.0526755	0.115031	0.0115558	0.165357	0.00122857	0.128964	0.00122857	0.132648	0.0205964	0.119412	0.0205964	0.122926	FALSE
chr1	171251672	C	T	chr1_171251672_C_T	0.00961365	0.576784	0.0162198	0.585414	0.0123091	0.461139	0.000104982	0.537096	0.000182699	0.54722	0.533625	0.280456	0.00449448	0.394909	0.00860733	0.401975	0.00659138	0.298521	4.92947e-05	0.400164	9.76795e-05	0.408355	0.00254537	0.482989	0.00393953	0.491345	FALSE
chr1	171251882	C	T	chr1_171251882_C_T	-0.0157815	0.583213	0.0183735	0.574726	0.00999407	0.589187	-0.000186632	0.591308	0.000205427	0.581698	0.499706	0.301183	-0.0080823	0.428448	0.00939967	0.421783	0.00496711	0.378099	-9.62969e-05	0.46256	0.00010585	0.454614	-0.0036029	0.501083	0.00425711	0.494026	FALSE
chr1	171252038	A	T	chr1_171252038_A_T	-6.02643e-05	0.763932	0.00771767	0.766425	0.00663161	0.825341	-2.67645e-06	0.791367	5.25404e-05	0.793734	0.457103	0.329171	0.000159103	0.565856	0.00358781	0.568047	0.00298504	0.50802	4.59329e-07	0.628981	2.39997e-05	0.631444	-3.81092e-05	0.672208	0.00191181	0.674047	FALSE
chr1	171252314	G	C	chr1_171252314_G_C	-0.00703982	0.715458	0.010208	0.705933	0.00565621	0.90704	-4.41409e-05	0.785762	6.01703e-05	0.775857	0.483951	0.311639	-0.0032057	0.512235	0.00497689	0.504117	0.0027588	0.530017	-2.06678e-05	0.60981	2.96292e-05	0.600736	-0.00184512	0.613337	0.00254379	0.604064	FALSE
chr1	171313620	G	A	chr1_171313620_G_A	0.00566695	0.818206	0.00588764	0.826712	0.00408411	0.977926	2.69585e-05	0.885761	2.76634e-05	0.895721	0.729595	0.168632	0.00412574	0.565368	0.00429659	0.574606	0.00298076	0.51276	1.96667e-05	0.690844	2.02124e-05	0.699765	0.00080188	0.827297	0.000833638	0.835684	FALSE
chr1	171313714	C	A	chr1_171313714_C_A	-0.0399624	0.331135	0.0399624	0.321473	0.0100088	0.586944	-0.000418494	0.404094	0.000418494	0.391566	0.804159	0.115114	-0.0324149	0.174411	0.0324149	0.168824	0.00806294	0.24426	-0.000340299	0.252101	0.000340299	0.243732	-0.00417295	0.484004	0.00417295	0.471684	FALSE
chr1	171314338	T	A	chr1_171314338_T_A	-0.00225729	0.805734	0.00622548	0.802	0.00424588	0.984327	-1.02462e-05	0.890805	2.52537e-05	0.88743	0.833863	0.089522	-0.00191496	0.514663	0.00522522	0.5118	0.00354277	0.464797	-8.64545e-06	0.658759	2.12102e-05	0.655687	-0.000192134	0.888972	0.000516061	0.886036	FALSE
chr1	171419777	T	C	chr1_171419777_T_C	0.0238923	0.468072	0.0238923	0.481851	0.00900987	0.647117	0.000225073	0.524084	0.000225073	0.538606	0.141531	0.675779	0.00327508	0.574471	0.00327508	0.587225	0.00118783	0.720446	2.8856e-05	0.59687	2.8856e-05	0.610664	0.00564015	0.392042	0.00564015	0.402859	FALSE
chr1	171420150	A	T	chr1_171420150_A_T	-0.0111497	0.696248	0.0111497	0.682262	0.00630675	0.856846	-7.37687e-05	0.756642	7.37687e-05	0.74148	0.374337	0.391634	-0.0041339	0.551509	0.0041339	0.539	0.00233407	0.568721	-2.69988e-05	0.627345	2.69988e-05	0.61343	-0.00289312	0.586848	0.00289312	0.573904	FALSE
chr1	171420190	C	T	chr1_171420190_C_T	-0.0420573	0.316889	0.0420573	0.306369	0.0124269	0.453577	-0.000528102	0.348116	0.000528102	0.337666	0.388119	0.380855	-0.0165436	0.288895	0.0165436	0.279682	0.00479714	0.384843	-0.000206407	0.31358	0.000206407	0.303533	-0.0106753	0.235296	0.0106753	0.227837	FALSE
chr1	171420336	C	T	chr1_171420336_C_T	0.0200988	0.223996	0.0587327	0.225775	0.030573	0.11202	0.000687676	0.165652	0.00162909	0.166408	0.450649	0.334704	0.0121743	0.198537	0.0272544	0.20048	0.0139704	0.130516	0.000394957	0.151956	0.000763325	0.153032	0.00461438	0.169581	0.0143735	0.170918	FALSE
chr1	171420560	C	T	chr1_171420560_C_T	-0.00877435	0.628785	0.0142334	0.619882	0.0100351	0.583985	-0.000121575	0.615939	0.000158712	0.605903	0.541785	0.276184	-0.00499268	0.43249	0.00763586	0.425134	0.00533369	0.357662	-6.6338e-05	0.463009	8.43193e-05	0.454484	-0.00193563	0.555127	0.00324404	0.547021	FALSE
chr1	171420799	G	T	chr1_171420799_G_T	-0.00391032	0.809016	0.00675895	0.800651	0.00799485	0.718963	-2.5444e-05	0.832474	4.47275e-05	0.823628	0.554664	0.267667	-0.00177037	0.597568	0.00346983	0.590369	0.00444834	0.406273	-1.18333e-05	0.645949	2.33377e-05	0.637794	-0.00108611	0.734733	0.00162599	0.725986	FALSE
chr1	171434723	G	C	chr1_171434723_G_C	-0.00216709	0.668462	0.0122301	0.664723	0.0106006	0.551384	3.05419e-05	0.662262	0.000136267	0.659546	0.683646	0.196492	-0.00183042	0.446579	0.00835197	0.443032	0.00720281	0.278913	1.65339e-05	0.480112	9.14336e-05	0.477137	-0.000293758	0.648442	0.00227226	0.645268	FALSE
chr1	171434846	G	C	chr1_171434846_G_C	-0.00233101	0.748214	0.00915631	0.746936	0.0068452	0.816163	-2.59076e-05	0.793641	6.84763e-05	0.791597	0.720706	0.173434	-0.00137611	0.536665	0.00618223	0.535699	0.0049117	0.377729	-1.60233e-05	0.610073	4.5999e-05	0.608518	-0.000409673	0.744163	0.00154977	0.742748	FALSE
chr1	171434878	C	T	chr1_171434878_C_T	0.0131551	0.503253	0.0231076	0.511367	0.0114958	0.501027	0.000132124	0.509492	0.000278451	0.517366	0.731454	0.166249	0.00974706	0.298654	0.0173322	0.304369	0.00840998	0.236068	9.75693e-05	0.338472	0.000209089	0.345075	0.00188005	0.560937	0.00316941	0.568864	FALSE
chr1	171434900	T	C	chr1_171434900_T_C	0.140033	0.0814547	0.140033	0.0836963	0.0244171	0.161609	0.00380657	0.10036	0.00380657	0.102538	0.752578	0.152368	0.105464	0.0476773	0.105464	0.0490601	0.0183624	0.0814766	0.00286812	0.0658854	0.00286812	0.0671874	0.0204424	0.117706	0.0204424	0.120888	FALSE
chr1	171434984	A	G	chr1_171434984_A_G	0.0198768	0.277001	0.0543615	0.281704	0.0133558	0.410825	0.000281099	0.314684	0.000740868	0.31978	0.74062	0.15945	0.017244	0.159255	0.0400848	0.162562	0.00989673	0.194326	0.00024248	0.205238	0.000547006	0.209279	0.00203566	0.327527	0.00804738	0.332142	FALSE
chr1	171435122	C	G	chr1_171435122_C_G	-0.0895693	0.142778	0.0895693	0.138649	0.0300429	0.109334	-0.00281839	0.118732	0.00281839	0.116693	0.705404	0.181743	-0.0629208	0.0888136	0.0629208	0.0860488	0.0209727	0.0634896	-0.00195974	0.0821925	0.00195974	0.0805701	-0.0151674	0.168263	0.0151674	0.162852	FALSE
chr1	171435452	C	T	chr1_171435452_C_T	-0.0318974	0.393298	0.0318974	0.381142	0.00886025	0.663357	-0.000283107	0.471501	0.000283107	0.457428	0.507012	0.298433	-0.0163144	0.287369	0.0163144	0.277714	0.00450929	0.399977	-0.000145359	0.361542	0.000145359	0.349924	-0.0076123	0.315776	0.0076123	0.306215	FALSE
chr1	171485638	C	T	chr1_171485638_C_T	-0.0247838	0.346898	0.0391558	0.341477	0.0157153	0.343792	-0.000432997	0.336249	0.000652384	0.33142	0.984704	0.000317219	-0.0245794	0.155871	0.0386565	0.15313	0.015458	0.114559	-0.000428454	0.189718	0.000643338	0.186844	-0.000265176	0.873314	0.000611334	0.865616	FALSE
chr1	171486140	A	C	chr1_171486140_A_C	-0.0866796	0.169198	0.0866796	0.164479	0.022111	0.190141	-0.00205924	0.167826	0.00205924	0.163744	0.933142	0.0112882	-0.0815048	0.0747738	0.0815048	0.0727449	0.0206613	0.0659543	-0.0019375	0.0933939	0.0019375	0.0915373	-0.00330914	0.559461	0.00330914	0.54661	FALSE
chr1	171486183	C	T	chr1_171486183_C_T	-0.115611	0.104622	0.115611	0.101585	0.0155306	0.341862	-0.00179419	0.165696	0.00179419	0.161348	0.924796	0.0152209	-0.106964	0.0460866	0.106964	0.0447608	0.014307	0.121477	-0.00165392	0.093415	0.00165392	0.0913492	-0.00486844	0.442168	0.00486844	0.430379	FALSE
chr1	171486653	C	T	chr1_171486653_C_T	0.0105822	0.42465	0.027662	0.432414	0.00606095	0.876154	4.53823e-05	0.566782	0.00017393	0.575338	0.683804	0.196219	0.00739999	0.256818	0.0190564	0.262229	0.0041596	0.422349	3.22756e-05	0.387158	0.000120006	0.394558	0.00183242	0.428151	0.00484304	0.435793	FALSE
chr1	171497092	A	G	chr1_171497092_A_G	0.0169623	0.56869	0.0169623	0.583164	0.00930932	0.632747	0.000157488	0.581597	0.000157488	0.596883	0.0291059	0.909326	0.000484919	0.827931	0.000484919	0.840509	0.000286928	0.906131	4.78491e-06	0.815118	4.78491e-06	0.828338	0.0021881	0.633874	0.0021881	0.64715	FALSE
chr1	171501235	T	G	chr1_171501235_T_G	-0.00255776	0.844765	0.00507216	0.836067	0.00613069	0.868143	-1.47957e-05	0.871654	3.20139e-05	0.863177	0.108189	0.73692	-0.000177774	0.837818	0.000540539	0.829942	0.000675173	0.813306	-9.84877e-07	0.861962	3.46904e-06	0.85395	-0.000581165	0.785287	0.00117503	0.776689	FALSE
chr1	171506032	C	T	chr1_171506032_C_T	0.0173601	0.559457	0.0173601	0.573355	0.0131214	0.421238	0.00023218	0.508519	0.00023218	0.523419	0.0919748	0.769209	0.00148427	0.697443	0.00148427	0.710141	0.00118864	0.718746	1.96426e-05	0.648398	1.96426e-05	0.662367	0.00352033	0.515028	0.00352033	0.527442	FALSE
chr1	171506148	T	C	chr1_171506148_T_C	-0.00868744	0.732869	0.00935414	0.722337	0.00528366	0.935716	-4.61905e-05	0.811231	4.9761e-05	0.800819	0.0973943	0.758525	-0.00101292	0.774313	0.0010506	0.765484	0.000514877	0.848129	-5.41416e-06	0.825291	5.61597e-06	0.816456	-0.0020182	0.670699	0.00211347	0.660659	FALSE
chr1	171507060	T	C	chr1_171507060_T_C	0.00853847	0.401324	0.0323289	0.405491	0.0142576	0.386147	0.000255625	0.388192	0.000495934	0.391113	0.171942	0.628271	0.00264648	0.497563	0.00582844	0.501418	0.00254351	0.558519	6.21535e-05	0.459543	9.42947e-05	0.463717	0.00270893	0.317936	0.00796481	0.320831	FALSE
chr1	171507545	A	G	chr1_171507545_A_G	-0.0263837	0.465757	0.0263837	0.452693	0.0159624	0.316651	-0.000403005	0.407525	0.000403005	0.395155	0.158356	0.651846	-0.00419772	0.558015	0.00419772	0.545305	0.00253948	0.554276	-6.44781e-05	0.4973	6.44781e-05	0.483741	-0.00642616	0.372956	0.00642616	0.362424	FALSE
chr1	171508216	G	A	chr1_171508216_G_A	0.00757671	0.755889	0.00757671	0.769763	0.00502842	0.935298	3.81561e-05	0.829965	3.81561e-05	0.84402	0.256338	0.511153	0.00189529	0.654283	0.00189529	0.667	0.00125361	0.708225	9.2183e-06	0.73525	9.2183e-06	0.748743	0.00188005	0.664257	0.00188005	0.677474	FALSE
chr1	171509035	T	C	chr1_171509035_T_C	0.0138671	0.51728	0.0195017	0.527245	0.00974978	0.603609	0.000122561	0.533705	0.000187572	0.544062	0.258437	0.510512	0.00418572	0.490158	0.00518713	0.498413	0.00244791	0.558484	3.6812e-05	0.510689	4.83659e-05	0.519763	0.00361402	0.415473	0.00495419	0.423936	FALSE
chr1	171509042	A	G	chr1_171509042_A_G	0.0241689	0.466697	0.0241689	0.479902	0.0106997	0.546017	0.000265729	0.481968	0.000265729	0.496343	0.259458	0.509053	0.00651319	0.457943	0.00651319	0.470081	0.00275493	0.531151	7.1549e-05	0.467411	7.1549e-05	0.48085	0.00618956	0.367844	0.00618956	0.378321	FALSE
chr1	171509217	A	G	chr1_171509217_A_G	-0.00817134	0.722989	0.00998932	0.717091	0.00749755	0.759126	-6.39848e-05	0.750909	7.82561e-05	0.744456	0.220363	0.55822	-0.00213361	0.668193	0.00244628	0.663201	0.00165412	0.651607	-1.69194e-05	0.702292	1.93725e-05	0.696988	-0.00207219	0.625302	0.00253585	0.619277	FALSE
chr1	171509384	G	A	chr1_171509384_G_A	0.0049426	0.819691	0.00521493	0.828596	0.0067821	0.812104	2.96674e-05	0.852583	3.19774e-05	0.861313	0.207619	0.574815	0.000955243	0.772639	0.00100552	0.777438	0.00139174	0.688142	5.65577e-06	0.809185	6.07904e-06	0.813847	0.00130841	0.744883	0.00135923	0.75419	FALSE
chr1	171509567	T	A	chr1_171509567_T_A	-0.00318712	0.52147	0.0204123	0.522649	0.00737602	0.773213	-1.6737e-05	0.597166	0.000153939	0.598666	0.195827	0.59099	-0.000963064	0.548532	0.00402379	0.549935	0.00142257	0.682818	-6.03763e-06	0.599804	2.98005e-05	0.601399	-0.000866983	0.422357	0.00511933	0.423673	FALSE
chr1	171509590	T	G	chr1_171509590_T_G	-0.0759381	0.184049	0.0759381	0.179104	0.035507	0.0830932	-0.00306917	0.125666	0.00306917	0.123323	0.191972	0.596766	-0.0156563	0.31666	0.0156563	0.307316	0.00722389	0.285561	-0.000664782	0.201056	0.000664782	0.195366	-0.0188672	0.131722	0.0188672	0.12844	FALSE
chr1	171517193	G	A	chr1_171517193_G_A	6.93512e-05	0.855979	0.00458274	0.857943	0.00613258	0.859499	3.17269e-06	0.876814	2.87969e-05	0.879284	0.351273	0.410181	-3.95524e-05	0.69257	0.00161862	0.694935	0.00218178	0.58875	8.05765e-07	0.741874	1.0283e-05	0.744465	-3.49334e-05	0.760191	0.0012576	0.762101	FALSE
chr1	171517773	G	A	chr1_171517773_G_A	0.00111621	0.772885	0.00776647	0.771497	0.00605654	0.871172	1.74512e-07	0.825527	4.60053e-05	0.823727	0.377011	0.387922	0.000176805	0.627421	0.00278719	0.62564	0.00231479	0.573128	-1.40014e-06	0.694989	1.68048e-05	0.692812	0.000274703	0.684793	0.00189434	0.683818	FALSE
chr1	171530938	C	T	chr1_171530938_C_T	-0.108734	0.110526	0.108734	0.107533	0.0256969	0.143222	-0.00279249	0.11376	0.00279249	0.111505	0.0980739	0.754882	-0.0111662	0.368468	0.0111662	0.358078	0.00251332	0.553581	-0.000286676	0.274667	0.000286676	0.26543	-0.0230465	0.0976507	0.0230465	0.0950115	FALSE
chr1	171531015	C	T	chr1_171531015_C_T	-0.0657948	0.205942	0.0657948	0.198971	0.0191858	0.24041	-0.00129338	0.204702	0.00129338	0.198946	0.0841101	0.782954	-0.00586997	0.491871	0.00586997	0.479691	0.00167271	0.652298	-0.000120244	0.410851	0.000120244	0.398952	-0.0135224	0.188654	0.0135224	0.182551	FALSE
chr1	171537788	G	C	chr1_171537788_G_C	-0.252985	0.0273816	0.252985	0.0269855	0.0309019	0.102691	-0.00795748	0.045897	0.00795748	0.0456122	0.586835	0.253457	-0.146362	0.0267893	0.146362	0.0263111	0.0180784	0.0819898	-0.00458928	0.0387051	0.00458928	0.0382947	-0.0575829	0.0213546	0.0575829	0.0209466	TRUE
chr1	171537961	C	T	chr1_171537961_C_T	-0.0659454	0.211533	0.0659454	0.20501	0.0197532	0.227126	-0.00127078	0.207158	0.00127078	0.201625	0.558166	0.26955	-0.0356579	0.161703	0.0356579	0.15634	0.011011	0.1707	-0.000685613	0.164232	0.000685613	0.15932	-0.0153183	0.169076	0.0153183	0.164273	FALSE
chr1	171537964	G	A	chr1_171537964_G_A	-0.0592599	0.241309	0.0592599	0.234235	0.0180833	0.263376	-0.00106678	0.240125	0.00106678	0.233247	0.556894	0.270269	-0.0320692	0.181579	0.0320692	0.175786	0.0100592	0.191362	-0.000577116	0.18818	0.000577116	0.182636	-0.0137669	0.194427	0.0137669	0.188698	FALSE
chr1	171544336	C	T	chr1_171544336_C_T	0.00200308	0.836553	0.0050596	0.84089	0.00571142	0.906772	9.71706e-06	0.87358	2.8214e-05	0.877994	0.0507741	0.858675	0.000141207	0.890579	0.000236824	0.89427	0.000288137	0.905459	7.38621e-07	0.910293	1.30704e-06	0.914145	0.000443019	0.829293	0.000789177	0.83384	FALSE
chr1	171544403	T	C	chr1_171544403_T_C	0.00181109	0.781661	0.00709176	0.785878	0.0102204	0.57533	1.77915e-05	0.738384	7.42443e-05	0.743021	0.0491513	0.863219	0.000143845	0.868602	0.000359114	0.872329	0.000480685	0.85961	1.29215e-06	0.853187	3.56331e-06	0.857084	0.000438255	0.773505	0.0011655	0.778116	FALSE
chr1	171547724	A	G	chr1_171547724_A_G	0.000763662	0.725096	0.00949356	0.723213	0.0055448	0.907608	1.18e-06	0.791576	5.4668e-05	0.789362	0.144554	0.67213	-0.000117328	0.745011	0.00112101	0.742583	0.000775969	0.794	-1.03598e-06	0.793998	6.40101e-06	0.791386	-3.33455e-05	0.661015	0.00205948	0.658949	FALSE
chr1	171549227	A	G	chr1_171549227_A_G	0.0114309	0.658924	0.0114309	0.673689	0.0162768	0.314877	0.000195737	0.535174	0.000195737	0.55033	0.0305381	0.904171	0.000346784	0.851696	0.000346784	0.864571	0.000491219	0.852183	5.87934e-06	0.788713	5.87934e-06	0.802035	0.00163711	0.692518	0.00163711	0.706507	FALSE
chr1	171549270	G	C	chr1_171549270_G_C	-0.000728223	0.777487	0.0075502	0.776031	0.00757496	0.756691	-5.17818e-06	0.794398	5.63388e-05	0.792606	0.0368928	0.888523	-8.93712e-05	0.899606	0.000253265	0.896921	0.0002816	0.904076	-6.68531e-07	0.905343	1.88319e-06	0.902602	-0.000306461	0.793589	0.00110675	0.790958	FALSE
chr1	171549501	T	C	chr1_171549501_T_C	-0.00174209	0.819254	0.00581112	0.812205	0.00926203	0.637164	-2.38099e-05	0.803279	5.14898e-05	0.795242	0.0283342	0.910259	2.8574e-05	0.927144	0.000161028	0.919787	0.000251209	0.913079	-1.04431e-08	0.923621	1.30023e-06	0.91613	4.12849e-05	0.850252	0.000743128	0.843448	FALSE
chr1	171559277	G	A	chr1_171559277_G_A	0.000823692	0.766923	0.00758554	0.773757	0.00598362	0.885167	3.95793e-06	0.820139	4.59366e-05	0.826978	0.183954	0.606354	0.000163818	0.716577	0.00145575	0.72358	0.0011053	0.733381	8.36167e-07	0.766282	8.85669e-06	0.773372	0.0003144	0.681974	0.00187052	0.688792	FALSE
chr1	171559740	C	T	chr1_171559740_C_T	-0.0188312	0.561234	0.0188312	0.547443	0.00925184	0.637147	-0.000181258	0.585722	0.000181258	0.570407	0.147347	0.665162	-0.0027611	0.628282	0.0027611	0.615382	0.00138579	0.689791	-2.70898e-05	0.63661	2.70898e-05	0.622962	-0.00449529	0.471494	0.00449529	0.459614	FALSE
chr1	171559741	G	A	chr1_171559741_G_A	-0.0332624	0.38448	0.0332624	0.372897	0.010933	0.531894	-0.000374621	0.424892	0.000374621	0.412192	0.147598	0.664778	-0.00493536	0.517022	0.00493536	0.50476	0.00169644	0.649604	-5.84481e-05	0.51681	5.84481e-05	0.503817	-0.00798546	0.306629	0.00798546	0.297411	FALSE
chr1	171559844	C	T	chr1_171559844_C_T	0.00219389	0.725924	0.00996194	0.7233	0.00753074	0.760789	2.97453e-05	0.753345	8.27986e-05	0.750725	0.127931	0.698368	0.000466643	0.749418	0.00132693	0.746608	0.000976942	0.756735	5.44673e-06	0.767277	1.11543e-05	0.764961	0.000582752	0.659095	0.00229766	0.656658	FALSE
chr1	171580437	A	G	chr1_171580437_A_G	0.036936	0.337269	0.036936	0.347931	0.0134402	0.408046	0.000515407	0.342123	0.000515407	0.35287	0.0797307	0.792042	0.00297814	0.588715	0.00297814	0.601675	0.00108576	0.737123	4.24071e-05	0.54215	4.24071e-05	0.555801	0.00746145	0.314381	0.00746145	0.32401	FALSE
chr1	171580567	T	A	chr1_171580567_T_A	-0.00953412	0.728591	0.00996673	0.717843	0.00758728	0.756431	-7.89112e-05	0.746678	8.18302e-05	0.735029	0.0823443	0.786721	-0.000797766	0.802807	0.00082873	0.793091	0.000637729	0.822115	-6.82023e-06	0.812208	7.02915e-06	0.802334	-0.00190705	0.677878	0.00202137	0.667869	FALSE
chr1	171582362	T	C	chr1_171582362_T_C	0.0214548	0.514351	0.0214548	0.527372	0.0129016	0.438203	0.000270792	0.489163	0.000270792	0.503252	0.325079	0.434381	0.0076621	0.454891	0.0076621	0.466147	0.00404569	0.429902	9.30766e-05	0.446344	9.30766e-05	0.4587	0.00536228	0.422925	0.00536228	0.4338	FALSE
chr1	171582495	C	A	chr1_171582495_C_A	0.0433358	0.332185	0.0499631	0.336048	0.0135216	0.426068	0.000932449	0.35608	0.000991805	0.359955	0.263425	0.499749	0.0138711	0.356908	0.0156482	0.362166	0.00385338	0.458769	0.000303282	0.361291	0.000319198	0.366134	0.0105531	0.260444	0.0122648	0.263398	FALSE
chr1	171582768	G	A	chr1_171582768_G_A	-0.00975127	0.553769	0.0184927	0.545114	0.0087839	0.665925	-8.55594e-05	0.594771	0.000161143	0.58513	0.141102	0.676059	-0.00122875	0.623297	0.00268835	0.61571	0.00122561	0.713042	-1.06209e-05	0.642978	2.32415e-05	0.634858	-0.00244534	0.465691	0.00449688	0.457939	FALSE
chr1	171583058	C	T	chr1_171583058_C_T	-0.0158728	0.620143	0.0158728	0.605431	0.0130628	0.423002	-0.000195261	0.578987	0.000195261	0.563862	0.110193	0.734982	-0.00186562	0.705848	0.00186562	0.69304	0.00140934	0.684395	-2.26731e-05	0.669098	2.26731e-05	0.655364	-0.00356797	0.548148	0.00356797	0.53546	FALSE
chr1	171583232	C	T	chr1_171583232_C_T	-0.0258131	0.467923	0.0258131	0.454731	0.0141661	0.377726	-0.00036619	0.432895	0.00036619	0.42	0.103349	0.748601	-0.00266676	0.63364	0.00266676	0.620962	0.00148508	0.676672	-3.82644e-05	0.581574	3.82644e-05	0.568267	-0.00567668	0.409947	0.00567668	0.398539	FALSE
chr1	171584639	A	G	chr1_171584639_A_G	-0.00989932	0.699784	0.01147	0.689761	0.00877484	0.667663	-6.92859e-05	0.71942	9.04509e-05	0.708909	0.0258729	0.917005	-0.00020477	0.897817	0.000256135	0.889673	0.000245513	0.917238	-1.46013e-06	0.895584	2.15227e-06	0.887202	-0.00105118	0.772155	0.00127666	0.763072	FALSE
chr1	171584712	C	T	chr1_171584712_C_T	-0.00704767	0.662406	0.0124555	0.654745	0.0109315	0.532082	-5.53934e-05	0.622116	0.000137166	0.613955	0.0247821	0.919877	-0.00021978	0.882294	0.000297062	0.875101	0.000251411	0.912797	-1.87426e-06	0.863054	3.04287e-06	0.855834	-0.00109246	0.724061	0.00156565	0.715954	FALSE
chr1	171592064	T	G	chr1_171592064_T_G	0.0125702	0.632557	0.0134617	0.643695	0.0078512	0.733626	9.67083e-05	0.67151	0.0001044	0.683561	0.31311	0.447	0.00398297	0.538719	0.00424535	0.548709	0.0023854	0.563172	2.93113e-05	0.5887	3.15752e-05	0.599379	0.00329962	0.521845	0.00351557	0.531636	FALSE
chr1	171592086	C	T	chr1_171592086_C_T	0.00729489	0.759645	0.00758981	0.769547	0.00565249	0.905507	4.18978e-05	0.823577	4.31993e-05	0.833535	0.32025	0.440055	0.00229162	0.648825	0.00239908	0.657651	0.00178012	0.632919	1.29377e-05	0.720048	1.34119e-05	0.729548	0.00188323	0.675427	0.00195309	0.684959	FALSE
chr1	171592111	G	A	chr1_171592111_G_A	0.0107241	0.679867	0.0107241	0.693617	0.00697031	0.801624	7.07948e-05	0.727862	7.07948e-05	0.742777	0.329204	0.431261	0.00340503	0.558172	0.00340503	0.570533	0.0022733	0.577472	2.2359e-05	0.616945	2.2359e-05	0.630715	0.00272322	0.573473	0.00272322	0.587074	FALSE
chr1	171592168	A	G	chr1_171592168_A_G	0.0119969	0.661259	0.0119969	0.675635	0.00453133	0.971645	5.3566e-05	0.785046	5.3566e-05	0.799461	0.338096	0.423179	0.00399029	0.548301	0.00399029	0.560842	0.00151896	0.667359	1.7614e-05	0.667554	1.7614e-05	0.681295	0.00305191	0.55482	0.00305191	0.567735	FALSE
chr1	171594201	C	T	chr1_171594201_C_T	-0.0253815	0.47894	0.0253815	0.465135	0.0152992	0.338325	-0.000359638	0.459055	0.000359638	0.445922	0.0736269	0.807394	-0.00171774	0.714577	0.00171774	0.70125	0.00116285	0.728276	-2.48235e-05	0.657749	2.48235e-05	0.643828	-0.00502406	0.451947	0.00502406	0.440096	FALSE
chr1	171594267	G	A	chr1_171594267_G_A	-0.0146622	0.638735	0.0146622	0.62457	0.0181747	0.259574	-0.000245354	0.532624	0.000245354	0.518151	0.082808	0.788225	-0.00115972	0.76438	0.00115972	0.751155	0.00154171	0.669959	-2.02806e-05	0.682846	2.02806e-05	0.669155	-0.00305191	0.580995	0.00305191	0.567978	FALSE
chr1	171594381	G	A	chr1_171594381_G_A	-0.0350053	0.374831	0.0350053	0.363209	0.0157625	0.325302	-0.00051759	0.353925	0.00051759	0.342665	0.100167	0.753844	-0.00355989	0.583449	0.00355989	0.570599	0.00160252	0.662179	-5.29419e-05	0.525091	5.29419e-05	0.511195	-0.00763771	0.323537	0.00763771	0.314053	FALSE
chr1	171595204	T	A	chr1_171595204_T_A	-0.00207753	0.802242	0.00639846	0.798383	0.00896039	0.65068	-1.88861e-05	0.799084	5.23255e-05	0.794862	0.0802896	0.792311	-0.000182889	0.839589	0.00050305	0.836443	0.000707742	0.807521	-1.54899e-06	0.842338	4.0327e-06	0.838758	-0.000470013	0.751523	0.0013624	0.748119	FALSE
chr1	171595253	C	T	chr1_171595253_C_T	-0.00825753	0.724091	0.0100323	0.713928	0.00990088	0.592917	-7.05687e-05	0.714211	9.28197e-05	0.70349	0.0737952	0.805697	-0.000553667	0.811462	0.000720715	0.803913	0.00074193	0.800743	-4.61685e-06	0.799818	6.71116e-06	0.791367	-0.00174032	0.672759	0.00208648	0.663335	FALSE
chr1	171597247	G	A	chr1_171597247_G_A	0.00759168	0.380654	0.0379095	0.380898	0.0180331	0.265356	0.000172043	0.365503	0.000656525	0.364791	0.51316	0.294595	0.00227701	0.299557	0.0187098	0.299906	0.00933416	0.211775	5.94882e-05	0.290372	0.000322732	0.290045	0.00277879	0.299664	0.00975594	0.299145	FALSE
chr1	171601001	C	T	chr1_171601001_C_T	-0.0315257	0.403879	0.0315257	0.392011	0.0102269	0.573811	-0.000321638	0.454994	0.000321638	0.441544	0.460709	0.327868	-0.0141853	0.318956	0.0141853	0.308758	0.00468768	0.391792	-0.000144651	0.367706	0.000144651	0.356108	-0.00788542	0.318626	0.00788542	0.309532	FALSE
chr1	171601018	G	A	chr1_171601018_G_A	0.00330359	0.794725	0.00664574	0.800373	0.0059059	0.882174	1.60218e-05	0.843456	3.73626e-05	0.849072	0.459971	0.328396	0.00201315	0.609864	0.00334575	0.614547	0.00269785	0.535151	1.01386e-05	0.689083	1.86482e-05	0.693271	0.000687553	0.725178	0.00152278	0.729766	FALSE
chr1	171601134	T	C	chr1_171601134_T_C	0.0197848	0.518451	0.0197848	0.532364	0.0127842	0.439615	0.000262546	0.474501	0.000262546	0.48905	0.444311	0.339331	0.0094032	0.386316	0.0094032	0.397502	0.00580505	0.336874	0.000127147	0.381042	0.000127147	0.39288	0.00482557	0.422643	0.00482557	0.434464	FALSE
chr1	171604125	T	C	chr1_171604125_T_C	-0.00705661	0.477741	0.0248657	0.479124	0.0264476	0.14507	-0.000448887	0.336111	0.000770429	0.338231	0.36846	0.394965	-0.00366605	0.413199	0.00954024	0.414246	0.0101384	0.195318	-0.00019787	0.308658	0.000306484	0.310373	-0.00183083	0.382249	0.00639122	0.383979	FALSE
chr1	171604234	G	A	chr1_171604234_G_A	-0.0688189	0.199708	0.0688189	0.19406	0.01912	0.246627	-0.00139462	0.20575	0.00139462	0.200549	0.397783	0.371352	-0.0261479	0.20871	0.0261479	0.202018	0.00740691	0.26708	-0.00051109	0.201152	0.00051109	0.195164	-0.0178144	0.138627	0.0178144	0.135176	FALSE
chr1	171644974	C	T	chr1_171644974_C_T	-0.0567566	0.26932	0.0567566	0.261298	0.0166511	0.311418	-0.00108091	0.275162	0.00108091	0.268031	0.763653	0.144386	-0.0424698	0.155374	0.0424698	0.150436	0.0126061	0.147232	-0.000808323	0.181167	0.000808323	0.176198	-0.00789653	0.341644	0.00789653	0.33135	FALSE
chr1	171645165	T	C	chr1_171645165_T_C	0.107118	0.104411	0.107118	0.10728	0.0202007	0.2195	0.00221774	0.131949	0.00221774	0.134758	0.741004	0.160469	0.0797636	0.0618132	0.0797636	0.0637267	0.0150128	0.111096	0.00165683	0.0872616	0.00165683	0.089398	0.0158534	0.142621	0.0158534	0.147328	FALSE
chr1	171645230	T	C	chr1_171645230_T_C	0.0374867	0.330522	0.0374867	0.340875	0.00939838	0.624921	0.000374322	0.40477	0.000374322	0.417019	0.703301	0.184564	0.0264838	0.194385	0.0264838	0.201041	0.00660846	0.297973	0.000264967	0.27044	0.000264967	0.279414	0.00628166	0.35107	0.00628166	0.361266	FALSE
chr1	171645543	G	T	chr1_171645543_G_T	-0.0101677	0.506901	0.0215515	0.498455	0.00847189	0.691044	-6.61599e-05	0.559303	0.00018589	0.550354	0.477358	0.316046	-0.00445754	0.370476	0.0104129	0.364385	0.00407894	0.429062	-2.80416e-05	0.43542	9.06776e-05	0.428295	-0.00265494	0.415651	0.00523048	0.408779	FALSE
chr1	171742012	A	C	chr1_171742012_A_C	0.0199676	0.30226	0.0449263	0.305206	0.0147617	0.357994	0.000187661	0.323367	0.000624087	0.325978	0.942401	0.00854014	0.0186603	0.142002	0.042161	0.143325	0.0139223	0.123666	0.000175164	0.185472	0.000586125	0.186793	0.000927323	0.690949	0.00177525	0.695508	FALSE
chr1	171742190	T	C	chr1_171742190_T_C	-0.0153342	0.498838	0.0233571	0.489946	0.00893284	0.653972	-0.00010388	0.556663	0.000205675	0.548232	0.942757	0.00840832	-0.0144489	0.244876	0.0220288	0.239833	0.00841038	0.235564	-9.74643e-05	0.332626	0.00019364	0.326362	-0.000558934	0.837852	0.000835226	0.829453	FALSE
chr1	171743010	A	G	chr1_171743010_A_G	-0.00562879	0.687223	0.0112944	0.679292	0.00930628	0.633383	-1.90828e-05	0.686711	0.000105695	0.67957	0.558185	0.264134	-0.00356913	0.470883	0.00600934	0.46409	0.00508923	0.372639	-1.73726e-05	0.511484	5.46769e-05	0.504647	-0.0012179	0.600475	0.00272639	0.593752	FALSE
chr1	171780863	C	G	chr1_171780863_C_G	-0.00722023	0.633526	0.0150818	0.633054	0.00795144	0.722348	-9.30662e-05	0.66389	0.000144946	0.663422	0.853099	0.0750732	-0.0062482	0.357214	0.0129587	0.357912	0.00680611	0.29343	-8.04873e-05	0.432954	0.000124901	0.43404	-0.000511298	0.791269	0.00110199	0.792222	FALSE
chr1	171780955	T	C	chr1_171780955_T_C	0.0216885	0.509506	0.0216885	0.522895	0.00601832	0.876962	0.000145059	0.626891	0.000145059	0.641812	0.904803	0.0313236	0.0196112	0.261114	0.0196112	0.269425	0.005444	0.350975	0.000131088	0.390664	0.000131088	0.402632	0.00107976	0.779157	0.00107976	0.792785	FALSE
chr1	171781041	C	A	chr1_171781041_C_A	-0.0294774	0.419833	0.0309468	0.40969	0.0170787	0.288339	-0.00045005	0.385427	0.000485309	0.376796	0.935743	0.0115791	-0.0275132	0.20585	0.0289006	0.200743	0.0159919	0.100459	-0.000419848	0.222245	0.000453137	0.217652	-0.0011655	0.773507	0.00123855	0.764225	FALSE
chr1	171781331	A	G	chr1_171781331_A_G	0.00427103	0.783935	0.00688752	0.788198	0.018223	0.25791	7.86659e-05	0.636505	0.000124526	0.641929	0.991875	0.000113227	0.00424521	0.446267	0.00683968	0.45021	0.018072	0.081815	7.8223e-05	0.384397	0.000123672	0.387563	4.44607e-05	0.974712	6.98668e-05	0.979384	FALSE
chr1	171781417	T	C	chr1_171781417_T_C	-0.0706564	0.201598	0.0706564	0.195952	0.0216665	0.198693	-0.00169044	0.190152	0.00169044	0.185306	0.993841	7.03466e-05	-0.0702856	0.0850877	0.0702856	0.0824773	0.021547	0.0619789	-0.00168196	0.102667	0.00168196	0.100085	-0.00063674	0.874141	0.00063674	0.860719	FALSE
chr1	171781437	T	C	chr1_171781437_T_C	-0.0717837	0.18929	0.0717837	0.183752	0.0131381	0.421892	-0.000929456	0.254796	0.000929456	0.247241	0.993922	6.6107e-05	-0.0712974	0.0787931	0.0712974	0.0763475	0.0130585	0.134675	-0.000923137	0.138127	0.000923137	0.134429	-0.000703431	0.863844	0.000703431	0.850238	FALSE
chr1	171781634	C	T	chr1_171781634_C_T	-0.0360837	0.332849	0.0407932	0.326106	0.0115215	0.499958	-0.000420182	0.379174	0.000477257	0.372555	0.988391	0.000247692	-0.0357498	0.148147	0.040372	0.145265	0.0113867	0.1629	-0.000416304	0.212939	0.000472322	0.209482	-0.000535116	0.876458	0.000604983	0.868234	FALSE
chr1	171781714	C	G	chr1_171781714_C_G	0.0183897	0.453451	0.0273883	0.459406	0.0139843	0.386179	0.000367938	0.454357	0.00042059	0.460794	0.978229	0.0008544	0.0179171	0.227883	0.026741	0.230883	0.0136682	0.131636	0.000358585	0.270192	0.000410188	0.27277	0.000430316	0.865115	0.00061451	0.869445	FALSE
chr1	171781911	A	G	chr1_171781911_A_G	-0.00986629	0.723801	0.00986629	0.70943	0.00223439	0.999995	-2.05247e-05	0.920452	2.05247e-05	0.907079	0.925922	0.0167709	-0.00913587	0.405117	0.00913587	0.393891	0.00206909	0.598379	-1.90127e-05	0.670085	1.90127e-05	0.656577	-0.000398558	0.919461	0.000398558	0.906177	FALSE
chr1	171782096	T	C	chr1_171782096_T_C	0.00307195	0.760459	0.0076177	0.767898	0.00394594	0.988979	1.30512e-05	0.864523	2.91762e-05	0.871981	0.82936	0.0947124	0.00256866	0.451346	0.00631063	0.458198	0.00327743	0.483793	1.09358e-05	0.61148	2.42096e-05	0.619218	0.00029217	0.844956	0.000676437	0.853053	FALSE
chr1	171794382	C	A	chr1_171794382_C_A	0.0442768	0.305167	0.0442768	0.314256	0.0351796	0.0804232	0.00175069	0.181085	0.00175069	0.186263	0.638106	0.223053	0.0276246	0.19558	0.0276246	0.202333	0.022282	0.0572627	0.00107835	0.131472	0.00107835	0.135394	0.00904298	0.283513	0.00904298	0.291349	FALSE
chr1	171794409	C	T	chr1_171794409_C_T	-0.0633747	0.238316	0.0633747	0.231254	0.0227911	0.184637	-0.00156789	0.207647	0.00156789	0.201935	0.616592	0.235514	-0.0395468	0.161477	0.0395468	0.155908	0.014262	0.121973	-0.000986848	0.152617	0.000986848	0.148127	-0.0131492	0.209551	0.0131492	0.20335	FALSE
chr1	171801099	G	A	chr1_171801099_G_A	-0.115142	0.0990169	0.115142	0.0969052	0.033675	0.0866153	-0.00397372	0.086435	0.00397372	0.0851641	0.431189	0.348394	-0.0505729	0.113232	0.0505729	0.109532	0.0145776	0.115267	-0.00175349	0.0883203	0.00175349	0.0865003	-0.0303571	0.0639686	0.0303571	0.062705	FALSE
chr1	171801196	A	G	chr1_171801196_A_G	0.100938	0.119302	0.100938	0.122573	0.0251069	0.161318	0.00288392	0.12349	0.00288392	0.126111	0.499762	0.303579	0.051269	0.108241	0.051269	0.112023	0.0127447	0.146014	0.00147849	0.107433	0.00147849	0.110176	0.0245502	0.0876828	0.0245502	0.0900692	FALSE
chr1	171805618	G	A	chr1_171805618_G_A	-0.0491794	0.282964	0.0491794	0.274627	0.0211818	0.200889	-0.00107513	0.241899	0.00107513	0.235271	0.493606	0.305691	-0.0239493	0.228415	0.0239493	0.220916	0.0103884	0.182871	-0.000520373	0.202663	0.000520373	0.196698	-0.0128841	0.206756	0.0128841	0.200993	FALSE
chr1	171806271	A	G	chr1_171806271_A_G	0.00202478	0.888535	0.0032497	0.896268	0.00893614	0.656297	1.90693e-05	0.874195	2.7577e-05	0.882032	0.316411	0.442518	0.000638515	0.746463	0.0010123	0.753684	0.00288686	0.520382	6.17611e-06	0.745398	8.77224e-06	0.75363	0.000543055	0.80853	0.000895565	0.81603	FALSE
chr1	171841542	G	A	chr1_171841542_G_A	0.0458206	0.301047	0.0471203	0.307956	0.014162	0.381129	0.000708975	0.324997	0.00072532	0.331595	0.940945	0.00938819	0.0431281	0.14586	0.0443426	0.149063	0.0133024	0.133552	0.000666278	0.191064	0.000681551	0.194603	0.00159423	0.700888	0.00165457	0.710239	FALSE
chr1	171841820	A	G	chr1_171841820_A_G	-0.0131299	0.600254	0.0162574	0.591419	0.00730601	0.776384	-8.96632e-05	0.664075	0.000116612	0.654495	0.912	0.0269187	-0.0119353	0.313686	0.0148105	0.308149	0.00666202	0.295395	-8.142e-05	0.415171	0.000106195	0.407564	-0.000633565	0.858162	0.000722486	0.849235	FALSE
chr1	171842329	A	T	chr1_171842329_A_T	0.0558733	0.245624	0.0558733	0.25365	0.0146826	0.361737	0.000922887	0.26761	0.000922887	0.275698	0.775126	0.134857	0.043434	0.133973	0.043434	0.138707	0.0114303	0.164078	0.000718143	0.170651	0.000718143	0.175819	0.00701526	0.338093	0.00701526	0.347949	FALSE
chr1	171985131	T	C	chr1_171985131_T_C	0.0976281	0.131152	0.0976281	0.135283	0.0229895	0.176162	0.00241241	0.136502	0.00241241	0.140084	0.648507	0.215431	0.0619939	0.089267	0.0619939	0.0925696	0.0147813	0.112838	0.00151465	0.0995035	0.00151465	0.102254	0.0193483	0.125614	0.0193483	0.129773	FALSE
chr1	172002810	G	T	chr1_172002810_G_T	-0.0142887	0.510953	0.021751	0.501867	0.00976174	0.602875	-0.000162304	0.532055	0.000223501	0.522073	0.475042	0.316044	-0.00725848	0.376767	0.0100619	0.369887	0.00460837	0.395938	-7.94272e-05	0.41841	0.000102418	0.410408	-0.00354574	0.410068	0.00542897	0.402362	FALSE
chr1	172002976	T	G	chr1_172002976_T_G	0.0600323	0.267887	0.0600323	0.275017	0.0226788	0.178488	0.00147261	0.247828	0.00147261	0.253672	0.518869	0.288859	0.0277555	0.236436	0.0277555	0.244034	0.0115617	0.158978	0.000673948	0.213355	0.000673948	0.219531	0.0147879	0.207363	0.0147879	0.212359	FALSE
chr1	172090206	G	T	chr1_172090206_G_T	-0.00238476	0.82455	0.00559856	0.821578	0.00655923	0.826405	-1.43551e-05	0.84975	3.70757e-05	0.846714	0.36017	0.40267	-0.00113467	0.666231	0.00213285	0.662923	0.00235282	0.568611	-7.09849e-06	0.717763	1.41603e-05	0.714142	-0.000557346	0.749474	0.00137352	0.74645	FALSE
chr1	172090381	G	A	chr1_172090381_G_A	-0.0982971	0.129975	0.0982971	0.12708	0.0316568	0.0975044	-0.00324521	0.108549	0.00324521	0.106622	0.400608	0.370266	-0.0389711	0.151831	0.0389711	0.147043	0.0126239	0.141846	-0.00128643	0.11521	0.00128643	0.112452	-0.0257634	0.0875491	0.0257634	0.0857079	FALSE
chr1	172117598	G	A	chr1_172117598_G_A	0.00095178	0.701071	0.0106021	0.699581	0.00422848	0.963717	7.97774e-06	0.824421	4.42786e-05	0.822829	0.598074	0.242055	0.000812048	0.461368	0.006569	0.459418	0.00251369	0.551855	5.58015e-06	0.613651	2.71814e-05	0.612262	4.44607e-05	0.643702	0.00219445	0.641781	FALSE
chr1	172117886	A	G	chr1_172117886_A_G	-0.0999689	0.148399	0.0999689	0.144427	0.0145869	0.363781	-0.00160225	0.208021	0.00160225	0.202472	0.717543	0.166665	-0.0741247	0.0891904	0.0741247	0.0865751	0.0106308	0.182567	-0.00119309	0.140086	0.00119309	0.136187	-0.0148673	0.185286	0.0148673	0.17987	FALSE
chr1	172117958	G	T	chr1_172117958_G_T	0.563064	0.00465904	0.563064	0.00480934	0.0391498	0.0634295	0.0221086	0.0157041	0.0221086	0.0156364	0.795899	0.106604	0.459375	0.00289167	0.459375	0.00288343	0.0311947	0.0295459	0.0180509	0.00972891	0.0180509	0.00981675	0.0669832	0.0151169	0.0669832	0.0152578	TRUE
chr1	172118179	T	C	chr1_172118179_T_C	-0.00441055	0.769327	0.00794828	0.763999	0.00484042	0.953382	-1.93312e-05	0.848269	3.71299e-05	0.843712	0.684105	0.188985	-0.00251312	0.503532	0.0051943	0.499626	0.00330036	0.48268	-1.06907e-05	0.62846	2.41743e-05	0.623831	-0.00110199	0.728249	0.00159106	0.72275	FALSE
chr1	172154461	T	C	chr1_172154461_T_C	0.0637677	0.226436	0.0637677	0.232363	0.0141437	0.382606	0.00100468	0.276295	0.00100468	0.2838	0.449272	0.33542	0.029238	0.206526	0.029238	0.213654	0.00637348	0.308266	0.000460272	0.237904	0.000460272	0.245185	0.0167649	0.164898	0.0167649	0.168781	FALSE
chr1	172180808	T	C	chr1_172180808_T_C	0.000824465	0.903343	0.00300284	0.905435	0.00559466	0.894891	9.38344e-06	0.919109	1.88555e-05	0.921344	0.391865	0.375123	0.000487741	0.735403	0.00124892	0.737494	0.0023096	0.581238	5.02996e-06	0.783887	8.29514e-06	0.786187	0.000160376	0.838891	0.000763771	0.840703	FALSE
chr1	172180892	C	T	chr1_172180892_C_T	0.00264736	0.789137	0.00663522	0.793825	0.00809078	0.717539	2.40111e-05	0.800284	5.19235e-05	0.804849	0.452514	0.330329	0.00109294	0.602019	0.00310011	0.605292	0.00366046	0.457792	1.01885e-05	0.637482	2.41969e-05	0.641197	0.000811407	0.707143	0.00171332	0.711129	FALSE
chr1	172181127	G	A	chr1_172181127_G_A	-0.139911	0.0752659	0.139911	0.0736913	0.0314165	0.101437	-0.00459198	0.0783232	0.00459198	0.0773163	0.637701	0.21937	-0.0897696	0.0568867	0.0897696	0.0554219	0.0201544	0.0697008	-0.00296156	0.0595198	0.00296156	0.0585508	-0.0284294	0.0699279	0.0284294	0.0688487	FALSE
chr1	172181360	T	C	chr1_172181360_T_C	0.00142182	0.870806	0.00396961	0.870613	0.00776916	0.737622	1.29615e-05	0.867064	3.101e-05	0.866835	0.739268	0.158269	0.00095538	0.608004	0.00289383	0.607881	0.00575879	0.337675	8.64836e-06	0.646503	2.26018e-05	0.64686	0.000258825	0.87855	0.000557346	0.878101	FALSE
chr1	172181398	A	G	chr1_172181398_A_G	-0.0391497	0.339457	0.0391497	0.329339	0.0113435	0.509114	-0.000451658	0.384616	0.000451658	0.373104	0.748219	0.152164	-0.0294575	0.190225	0.0294575	0.184039	0.0085353	0.230555	-0.000341612	0.248231	0.000341612	0.240788	-0.00543214	0.415084	0.00543214	0.404117	FALSE
chr1	172181820	T	C	chr1_172181820_T_C	-0.0946512	0.16043	0.0946512	0.156351	0.031504	0.100353	-0.00317775	0.133816	0.00317775	0.131674	0.682073	0.191056	-0.0662235	0.107054	0.0662235	0.103771	0.0216956	0.0614937	-0.00223908	0.095771	0.00223908	0.0938086	-0.0162107	0.172984	0.0162107	0.168751	FALSE
chr1	172203327	C	A	chr1_172203327_C_A	-0.273258	0.0232988	0.273258	0.022973	0.0514735	0.0351353	-0.0146114	0.0251107	0.0146114	0.0250506	0.450396	0.33608	-0.12181	0.0355246	0.12181	0.0347822	0.0228527	0.0549874	-0.0063958	0.0286343	0.0063958	0.0283909	-0.0694619	0.0144555	0.0694619	0.014316	TRUE
chr1	172203636	G	A	chr1_172203636_G_A	-0.00197962	0.83104	0.00545124	0.828298	0.00857535	0.679815	-2.8801e-05	0.810203	5.16663e-05	0.806674	0.313259	0.447188	-0.000470327	0.696646	0.00164694	0.694214	0.00259942	0.543498	-7.22899e-06	0.705208	1.49794e-05	0.70238	-0.000497007	0.745407	0.00139892	0.7425	FALSE
chr1	172255339	G	A	chr1_172255339_G_A	-0.0121225	0.530643	0.0222731	0.529859	0.00961241	0.61315	-0.000158604	0.562617	0.000237141	0.560892	0.356586	0.406081	-0.00506664	0.44464	0.00867734	0.443477	0.00338267	0.478032	-6.49599e-05	0.484244	9.26595e-05	0.482219	-0.00277244	0.437114	0.00556711	0.436179	FALSE
chr1	172338453	C	T	chr1_172338453_C_T	-0.0323398	0.149802	0.0957046	0.149044	0.0195202	0.234726	-0.000429376	0.179484	0.00201757	0.178676	0.25838	0.507113	-0.00620407	0.227478	0.0273613	0.225818	0.00524381	0.36371	-6.26855e-05	0.218409	0.000596519	0.216782	-0.00658812	0.106498	0.0246963	0.106174	FALSE
chr1	172338538	T	C	chr1_172338538_T_C	0.0337703	0.367332	0.0337703	0.378492	0.0122685	0.461384	0.000413952	0.387455	0.000413952	0.399349	0.257338	0.5076	0.00853431	0.396908	0.00853431	0.407996	0.00319531	0.493815	0.000105403	0.399281	0.000105403	0.411154	0.0087794	0.279765	0.0087794	0.288211	FALSE
chr1	172343629	G	A	chr1_172343629_G_A	0.00643051	0.435429	0.0266171	0.438601	0.00652342	0.837312	5.59196e-05	0.55968	0.000176179	0.562906	0.41962	0.356875	0.00297506	0.34633	0.0112465	0.348551	0.00274607	0.529897	2.49311e-05	0.451239	7.47016e-05	0.454265	0.00150214	0.336911	0.00676437	0.339563	FALSE
chr1	172343779	G	A	chr1_172343779_G_A	0.0683276	0.144064	0.086301	0.146158	0.0375066	0.0709982	0.00286122	0.100653	0.00335874	0.101028	0.426127	0.351478	0.0286225	0.147947	0.0364924	0.150972	0.0158709	0.101975	0.00119266	0.100872	0.0014105	0.101957	0.0177065	0.0995035	0.0221303	0.100267	FALSE
chr1	172353104	A	G	chr1_172353104_A_G	0.501687	0.00608949	0.501687	0.00614743	0.0920339	0.0071558	0.0488033	0.00569619	0.0488033	0.00586428	0.441517	0.340134	0.223851	0.0130178	0.223851	0.0131865	0.0408563	0.0166678	0.0219666	0.00796078	0.0219666	0.0080302	0.128455	0.00362244	0.128455	0.0036499	TRUE
chr1	172358259	T	C	chr1_172358259_T_C	0.0352807	0.358423	0.0352807	0.370184	0.0164474	0.303134	0.000588206	0.32283	0.000588206	0.333803	0.698703	0.186846	0.0243658	0.213115	0.0243658	0.220405	0.0114486	0.162117	0.000403378	0.217394	0.000403378	0.224655	0.00595455	0.378239	0.00595455	0.389433	FALSE
chr1	172380781	G	A	chr1_172380781_G_A	0.017355	0.4828	0.0220427	0.492775	0.00986943	0.595532	0.000177202	0.512119	0.000215343	0.522789	0.806431	0.113731	0.014271	0.259578	0.0178561	0.265774	0.0079964	0.248425	0.000145821	0.321717	0.00017499	0.329138	0.00178001	0.610151	0.00240246	0.619538	FALSE
chr1	172381067	A	G	chr1_172381067_A_G	-0.0242968	0.491203	0.0255603	0.482419	0.00795045	0.726071	-0.000242428	0.562019	0.000249398	0.552436	0.8164	0.105499	-0.0194215	0.277349	0.0204587	0.271699	0.00642391	0.308566	-0.000192173	0.370817	0.000197895	0.363476	-0.00262	0.618265	0.00278514	0.609812	FALSE
chr1	172393809	G	T	chr1_172393809_G_T	0.0107988	0.677525	0.0107988	0.692238	0.00660189	0.832814	7.1846e-05	0.729444	7.1846e-05	0.744808	0.666915	0.200907	0.00688412	0.435893	0.00688412	0.447779	0.00438118	0.409009	4.55424e-05	0.522073	4.55424e-05	0.535858	0.0023056	0.624441	0.0023056	0.638248	FALSE
chr1	172394348	A	G	chr1_172394348_A_G	-0.169583	0.0571438	0.169583	0.0561063	0.0252082	0.152123	-0.00434991	0.0813923	0.00434991	0.08015	0.801354	0.106573	-0.138224	0.0310944	0.138224	0.0304618	0.0202674	0.0686743	-0.00354978	0.0507255	0.00354978	0.0500464	-0.0181241	0.129218	0.0181241	0.125549	FALSE
chr1	172394384	C	T	chr1_172394384_C_T	-0.00482511	0.768479	0.00787359	0.760551	0.00553202	0.873438	-2.80298e-05	0.818803	4.80702e-05	0.810936	0.796459	0.110414	-0.00387279	0.474533	0.00616279	0.468003	0.00438739	0.411337	-2.26024e-05	0.584348	3.76566e-05	0.577486	-0.000446195	0.824634	0.000897153	0.817325	FALSE
chr1	172394386	A	G	chr1_172394386_A_G	0.0165738	0.585577	0.0165738	0.598866	0.00828127	0.696013	0.000159894	0.616847	0.000159894	0.631357	0.797891	0.109179	0.0134727	0.361568	0.0134727	0.371459	0.006608	0.302005	0.000130837	0.431575	0.000130837	0.443308	0.00168951	0.694534	0.00168951	0.707631	FALSE
chr1	172394595	C	G	chr1_172394595_C_G	-0.00255757	0.887063	0.00382977	0.883549	0.0042082	0.977208	-1.02096e-05	0.935213	1.55817e-05	0.932535	0.770708	0.129073	-0.00184592	0.642335	0.00279975	0.639333	0.00327663	0.487256	-7.39014e-06	0.751909	1.14664e-05	0.749215	-0.000369976	0.884437	0.000570049	0.881097	FALSE
chr1	172394675	A	C	chr1_172394675_A_C	0.00300886	0.867926	0.00378189	0.875385	0.00592815	0.876043	1.41093e-05	0.904118	1.99914e-05	0.91144	0.741588	0.14864	0.00223828	0.628593	0.00287191	0.633258	0.00446545	0.407913	1.05505e-05	0.706399	1.53855e-05	0.711226	0.000454134	0.877743	0.000530352	0.881927	FALSE
chr1	172394872	G	A	chr1_172394872_G_A	-0.006602	0.560908	0.018751	0.558015	0.0138212	0.407114	-9.7888e-06	0.508694	0.000279152	0.505191	0.602772	0.235267	-0.00594057	0.370503	0.0115123	0.368619	0.00801056	0.252107	-3.6824e-05	0.371206	0.000159152	0.368545	-0.000395382	0.515712	0.00381568	0.51441	FALSE
chr1	172399723	G	T	chr1_172399723_G_T	-0.00641413	0.703291	0.0115233	0.698745	0.0107559	0.541521	-6.0044e-05	0.678786	0.000120329	0.674179	0.486574	0.310546	-0.00268987	0.530975	0.00509036	0.526613	0.00523937	0.360991	-2.54327e-05	0.534443	5.35878e-05	0.530308	-0.00166569	0.60878	0.00287883	0.604632	FALSE
chr1	172399827	T	C	chr1_172399827_T_C	-0.0372314	0.383495	0.0372314	0.373009	0.0118548	0.484513	-0.000514319	0.40972	0.000514319	0.398463	0.495522	0.305152	-0.0178201	0.292531	0.0178201	0.283714	0.00581336	0.334744	-0.000244802	0.326623	0.000244802	0.31698	-0.00889372	0.306581	0.00889372	0.29813	FALSE
chr1	172429942	G	C	chr1_172429942_G_C	-0.00614475	0.727904	0.00943925	0.71944	0.00522453	0.903822	-3.705e-05	0.810889	4.95331e-05	0.802064	0.470605	0.318543	-0.00322524	0.526646	0.00442823	0.519127	0.00242631	0.562883	-1.82305e-05	0.638866	2.27887e-05	0.630131	-0.00145768	0.627751	0.00236594	0.620003	FALSE
chr1	172431720	C	T	chr1_172431720_C_T	0.0130947	0.561198	0.0178378	0.570749	0.00612482	0.851097	0.000107961	0.653717	0.000133152	0.66376	0.695341	0.183787	0.00931485	0.342599	0.012123	0.349129	0.00421805	0.42207	7.42284e-05	0.456591	8.9143e-05	0.465055	0.00221986	0.554485	0.00319482	0.563408	FALSE
chr1	172443705	C	A	chr1_172443705_C_A	0.0257922	0.439393	0.0257922	0.452125	0.0153099	0.340273	0.000415753	0.389668	0.000415753	0.401975	0.814418	0.106971	0.0208541	0.234543	0.0208541	0.242594	0.0123986	0.146927	0.000334568	0.242652	0.000334568	0.250939	0.00271686	0.578562	0.00271686	0.591537	FALSE
chr1	172443855	T	C	chr1_172443855_T_C	-0.0404428	0.297422	0.0466106	0.290952	0.0127794	0.43679	-0.000613432	0.333103	0.00065502	0.32621	0.868422	0.0608429	-0.0355019	0.146463	0.0406971	0.143432	0.0111362	0.169331	-0.000537568	0.197982	0.000572597	0.194683	-0.00253108	0.574146	0.00304873	0.564783	FALSE
chr1	172444386	T	G	chr1_172444386_T_G	-0.074671	0.235798	0.074671	0.230721	0.0273472	0.147326	-0.00322549	0.2008	0.00322549	0.196805	0.799775	0.117617	-0.0603529	0.132588	0.0603529	0.129058	0.022005	0.0659789	-0.00261855	0.126603	0.00261855	0.123697	-0.00819188	0.361754	0.00819188	0.35382	FALSE
chr1	172449955	G	A	chr1_172449955_G_A	0.0336368	0.359658	0.0336368	0.371143	0.0112872	0.511588	0.000404822	0.390094	0.000404822	0.402265	0.629127	0.228953	0.0209061	0.228946	0.0209061	0.23723	0.00700803	0.282334	0.000248641	0.275232	0.000248641	0.284793	0.00729631	0.315097	0.00729631	0.324785	FALSE
chr1	172450389	G	A	chr1_172450389_G_A	-0.0122494	0.674588	0.0122494	0.660203	0.0118735	0.490217	-0.000141457	0.630611	0.000141457	0.614838	0.6603	0.211213	-0.00817518	0.433533	0.00817518	0.421852	0.00782229	0.254082	-9.39937e-05	0.442522	9.39937e-05	0.429697	-0.00233101	0.642481	0.00233101	0.628287	FALSE
chr1	172450475	T	C	chr1_172450475_T_C	0.0258894	0.352576	0.035618	0.360534	0.0100107	0.585561	0.000278495	0.409443	0.000370379	0.418284	0.635805	0.225847	0.0167711	0.223053	0.0227466	0.228264	0.00634497	0.308519	0.000178912	0.286912	0.000235349	0.292947	0.00508281	0.327635	0.00703273	0.334626	FALSE
chr1	172450511	T	G	chr1_172450511_T_G	-0.00839679	0.718633	0.0104265	0.713066	0.00788926	0.729866	-5.85148e-05	0.757305	7.79131e-05	0.751584	0.625373	0.231741	-0.00513667	0.503411	0.00637979	0.498712	0.00489853	0.378438	-3.56567e-05	0.564805	4.7553e-05	0.560045	-0.00163711	0.667079	0.00217063	0.662482	FALSE
chr1	172450820	A	G	chr1_172450820_A_G	-0.621691	0.00335023	0.621691	0.00329749	0.120227	0.00286459	-0.0753246	0.00289772	0.0753246	0.00273353	0.541583	0.278527	-0.339573	0.00540697	0.339573	0.00533992	0.064767	0.00483308	-0.0409527	0.00319895	0.0409527	0.00314016	-0.154512	0.00220036	0.154512	0.002101	TRUE
chr1	172451332	C	T	chr1_172451332_C_T	-0.15352	0.0750287	0.15352	0.0732734	0.0279517	0.126566	-0.0049193	0.0871517	0.0049193	0.0854197	0.378751	0.387622	-0.0618053	0.105279	0.0618053	0.101875	0.0107373	0.181605	-0.00201759	0.0980004	0.00201759	0.0959396	-0.0387586	0.0483124	0.0387586	0.0472973	FALSE
chr1	172532503	T	C	chr1_172532503_T_C	0.0150702	0.311159	0.0493399	0.311105	0.00953169	0.618665	0.000239271	0.409557	0.000531506	0.409659	0.981777	0.000499103	0.0149696	0.143675	0.0487309	0.143839	0.00936495	0.208884	0.000237757	0.236811	0.000525502	0.237472	0.00016514	0.827995	0.000838401	0.830144	FALSE
chr1	172533200	T	C	chr1_172533200_T_C	-0.0283561	0.339847	0.0441065	0.33543	0.042131	0.0537971	-0.00126677	0.202277	0.00188559	0.199727	0.9821	0.00058379	-0.027892	0.163189	0.0433579	0.160322	0.0413754	0.0154913	-0.00124597	0.110747	0.00185361	0.109138	-0.000516061	0.837322	0.000855868	0.828483	FALSE
chr1	172533339	T	C	chr1_172533339_T_C	-0.0347731	0.410663	0.0347731	0.399487	0.0076987	0.742302	-0.000288864	0.523715	0.000288864	0.510035	0.964042	0.00273055	-0.0335828	0.196158	0.0335828	0.189852	0.00742089	0.267333	-0.000279019	0.313176	0.000279019	0.303305	-0.00112898	0.797728	0.00112898	0.783946	FALSE
chr1	172566890	A	G	chr1_172566890_A_G	0.0146343	0.59692	0.0178112	0.601725	0.0122585	0.462383	0.000243476	0.573868	0.000269917	0.57846	0.100116	0.75221	0.00164679	0.724847	0.00190883	0.729301	0.00124951	0.714926	2.69377e-05	0.686607	2.91523e-05	0.691812	0.00309796	0.554455	0.00372676	0.558394	FALSE
chr1	172566894	A	G	chr1_172566894_A_G	0.0410243	0.329957	0.0410243	0.339868	0.0124147	0.45879	0.000550735	0.359379	0.000550735	0.36945	0.105615	0.74125	0.00435708	0.540686	0.00435708	0.55289	0.00124223	0.712618	5.54082e-05	0.51898	5.54082e-05	0.532227	0.00891595	0.286086	0.00891595	0.294694	FALSE
chr1	172596887	C	T	chr1_172596887_C_T	-0.346479	0.014117	0.346479	0.0140127	0.0311601	0.101012	-0.0110585	0.0329066	0.0110585	0.0326347	0.807292	0.111551	-0.279968	0.00800545	0.279968	0.00786944	0.0251922	0.045313	-0.008955	0.0203371	0.008955	0.0202044	-0.0396319	0.0420794	0.0396319	0.0413312	TRUE
chr1	172597064	C	T	chr1_172597064_C_T	-0.0114585	0.506486	0.0239183	0.499076	0.0120008	0.474954	-0.000135061	0.508366	0.000274013	0.500925	0.785274	0.129552	-0.00873907	0.293655	0.0187362	0.287888	0.00939597	0.206312	-0.000102879	0.330794	0.000214367	0.32472	-0.00146244	0.60697	0.0027518	0.598456	FALSE
chr1	172597092	A	G	chr1_172597092_A_G	0.0216575	0.498017	0.0216575	0.510436	0.0116465	0.494163	0.000258878	0.487556	0.000258878	0.501477	0.782168	0.132242	0.0166728	0.28073	0.0166728	0.289483	0.00911587	0.213707	0.000199182	0.313488	0.000199182	0.323306	0.00270734	0.59366	0.00270734	0.606214	FALSE
chr1	172597094	G	A	chr1_172597094_G_A	-0.0219431	0.562646	0.0219431	0.549197	0.0176333	0.277214	-0.000357345	0.501426	0.000357345	0.488523	0.779161	0.134313	-0.0170086	0.343114	0.0170086	0.33316	0.0137464	0.127041	-0.000276781	0.328199	0.000276781	0.318142	-0.00277879	0.630649	0.00277879	0.61675	FALSE
chr1	172626983	G	A	chr1_172626983_G_A	-0.149612	0.0695867	0.149612	0.068052	0.0377199	0.0695991	-0.005937	0.0634996	0.005937	0.0627884	0.194422	0.595525	-0.0309961	0.190424	0.0309961	0.184145	0.00756812	0.265955	-0.00125193	0.121591	0.00125193	0.118716	-0.0371405	0.0478288	0.0371405	0.0468878	FALSE
chr1	172627209	G	C	chr1_172627209_G_C	0.00846353	0.736012	0.00846353	0.75004	0.00601329	0.874491	5.39536e-05	0.784957	5.39536e-05	0.799342	0.254926	0.512095	0.00210946	0.639792	0.00210946	0.652876	0.00150626	0.67149	1.31767e-05	0.699293	1.31767e-05	0.712758	0.00214364	0.636958	0.00214364	0.650051	FALSE
chr1	172627485	A	T	chr1_172627485_A_T	0.000894796	0.713797	0.0103582	0.713705	0.00615533	0.863778	9.61985e-06	0.767205	7.10685e-05	0.766582	0.383184	0.383505	0.000400732	0.559508	0.00417389	0.558492	0.0024072	0.566896	4.48374e-06	0.632176	2.90952e-05	0.631421	0.000241358	0.604375	0.00264859	0.603916	FALSE
chr1	172640089	A	G	chr1_172640089_A_G	0.1253	0.0887856	0.1253	0.091124	0.0209969	0.205794	0.00278175	0.117078	0.00278175	0.119653	0.368028	0.395434	0.0496933	0.118369	0.0496933	0.122546	0.00791566	0.253526	0.00112689	0.12657	0.00112689	0.130276	0.0313416	0.060299	0.0313416	0.0617245	FALSE
chr1	172643456	G	A	chr1_172643456_G_A	-0.014922	0.625176	0.014922	0.610885	0.00917741	0.639973	-0.000134908	0.632971	0.000134908	0.617336	0.473738	0.318279	-0.00685974	0.454881	0.00685974	0.443332	0.00439401	0.409749	-6.27876e-05	0.493734	6.27876e-05	0.480055	-0.00372358	0.521429	0.00372358	0.508995	FALSE
chr1	172643701	A	G	chr1_172643701_A_G	-0.211975	0.0436428	0.211975	0.0427582	0.0886214	0.00800474	-0.0197323	0.0204705	0.0197323	0.0202304	0.554722	0.26764	-0.123232	0.0426649	0.123232	0.0414523	0.0503599	0.0101374	-0.0117931	0.0189274	0.0117931	0.0186498	-0.0477079	0.0327494	0.0477079	0.0319898	TRUE
chr1	172658997	C	G	chr1_172658997_C_G	-0.3175	0.0179958	0.3175	0.0177213	0.039375	0.0627774	-0.0130555	0.0290295	0.0130555	0.0288643	0.775075	0.127252	-0.251033	0.0109069	0.251033	0.0106394	0.0307269	0.0307817	-0.0104176	0.0185635	0.0104176	0.018503	-0.040248	0.0398577	0.040248	0.0390742	TRUE
chr1	172659348	G	A	chr1_172659348_G_A	-0.0237642	0.468011	0.0256163	0.458454	0.00848893	0.687505	-0.000197693	0.549673	0.000214143	0.538277	0.692348	0.188672	-0.016812	0.281161	0.0180214	0.274911	0.00586491	0.331898	-0.000139512	0.371784	0.000150254	0.364232	-0.00409991	0.472704	0.00447147	0.463982	FALSE
chr1	172663463	A	C	chr1_172663463_A_C	0.00241334	0.649305	0.0128367	0.656377	0.0071527	0.776826	3.30475e-05	0.702874	8.39659e-05	0.711579	0.35566	0.405629	0.000600991	0.520594	0.00465193	0.526834	0.00254051	0.549335	1.04527e-05	0.584841	3.02417e-05	0.592581	0.000963844	0.530154	0.00332661	0.537826	FALSE
chr1	172670330	G	A	chr1_172670330_G_A	0.00501531	0.738303	0.00856686	0.743626	0.00427473	0.983494	2.3818e-05	0.83737	3.85152e-05	0.842241	0.460794	0.327464	0.00238156	0.5464	0.00414308	0.550428	0.00198272	0.608004	1.13157e-05	0.670423	1.86685e-05	0.674843	0.00125919	0.640727	0.00217699	0.645791	FALSE
chr1	172670411	G	A	chr1_172670411_G_A	0.00187807	0.595659	0.0171408	0.593587	0.00610841	0.849704	5.7292e-05	0.703117	0.000121622	0.702157	0.565699	0.262078	0.000277918	0.418528	0.00988513	0.416436	0.00337104	0.481059	2.77461e-05	0.53521	6.79894e-05	0.533456	0.000547819	0.542897	0.00364101	0.540843	FALSE
chr1	172675082	A	T	chr1_172675082_A_T	-0.0127623	0.664175	0.0127623	0.649775	0.00877341	0.666481	-0.000112513	0.683113	0.000112513	0.667514	0.482274	0.310152	-0.00571643	0.504538	0.00571643	0.492774	0.0041899	0.421555	-5.01676e-05	0.546134	5.01676e-05	0.532857	-0.00322022	0.570236	0.00322022	0.557242	FALSE
chr1	172697931	A	C	chr1_172697931_A_C	0.028205	0.4108	0.028205	0.423955	0.0139566	0.391134	0.000386588	0.390668	0.000386588	0.404039	0.802064	0.112333	0.0228032	0.216237	0.0228032	0.22443	0.0110993	0.169837	0.000309876	0.243551	0.000309876	0.251916	0.00295663	0.552392	0.00295663	0.566019	FALSE
chr1	172704182	C	A	chr1_172704182_C_A	-0.32826	0.0168013	0.32826	0.0165978	0.064179	0.019945	-0.021835	0.016334	0.021835	0.0162828	0.271236	0.491193	-0.0923455	0.0586511	0.0923455	0.0569443	0.0174806	0.0880698	-0.00614587	0.0322106	0.00614587	0.0317403	-0.0824873	0.0103892	0.0824873	0.0103284	TRUE
chr1	172704443	C	T	chr1_172704443_C_T	-0.00143235	0.88681	0.00369711	0.879763	0.00438389	0.977343	-6.96869e-06	0.933194	1.63994e-05	0.926072	0.341655	0.419958	-0.000583098	0.734606	0.00123893	0.727933	0.00150635	0.672561	-2.83297e-06	0.813757	5.56395e-06	0.806631	-0.000330279	0.812639	0.00095908	0.80566	FALSE
chr1	172708505	G	C	chr1_172708505_G_C	-0.0136844	0.444345	0.0299898	0.442743	0.0173013	0.278968	-0.000198282	0.411346	0.000512458	0.410023	0.427181	0.350453	-0.00619913	0.386193	0.0117036	0.384481	0.00741086	0.269787	-9.45319e-05	0.355331	0.000199874	0.353752	-0.00351239	0.36074	0.0076123	0.359678	FALSE
chr1	172708542	C	G	chr1_172708542_C_G	0.00384614	0.37804	0.0382387	0.376946	0.0279519	0.123734	0.000251024	0.267151	0.00116678	0.26468	0.432831	0.346408	-0.00093385	0.327181	0.0157628	0.326721	0.0118591	0.154375	2.3913e-05	0.239879	0.000468166	0.238571	0.00130683	0.301837	0.00932245	0.300128	FALSE
chr1	172708893	C	A	chr1_172708893_C_A	-0.0869143	0.154204	0.0869143	0.149638	0.0336927	0.0867496	-0.00304365	0.112325	0.00304365	0.11022	0.379297	0.38752	-0.0336695	0.176795	0.0336695	0.171211	0.0127421	0.141677	-0.00117742	0.124001	0.00117742	0.120616	-0.0217032	0.106312	0.0217032	0.103662	FALSE
chr1	172716350	A	T	chr1_172716350_A_T	0.00517099	0.811954	0.00602121	0.820153	0.00492995	0.94547	2.36505e-05	0.875573	2.89462e-05	0.883772	0.183076	0.608689	0.00122878	0.738488	0.00132673	0.746256	0.00088995	0.773857	5.71924e-06	0.805756	6.32936e-06	0.813525	0.00120044	0.733615	0.00143544	0.741771	FALSE
chr1	172719471	A	G	chr1_172719471_A_G	0.0467994	0.304068	0.0467994	0.31287	0.0106722	0.564063	0.000748601	0.375558	0.000748601	0.385772	0.547098	0.27325	0.0276606	0.215246	0.0276606	0.222005	0.00613563	0.335146	0.000455649	0.281737	0.000455649	0.289933	0.0100735	0.257995	0.0100735	0.265177	FALSE
chr1	172719495	G	A	chr1_172719495_G_A	-0.109714	0.121626	0.109714	0.118302	0.022643	0.190952	-0.0028805	0.138495	0.0028805	0.135693	0.550044	0.272026	-0.06381	0.0996748	0.06381	0.0968568	0.0126994	0.14763	-0.00169832	0.112247	0.00169832	0.109689	-0.0245042	0.0960101	0.0245042	0.0939506	FALSE
chr1	172719772	T	G	chr1_172719772_T_G	-0.0371157	0.366819	0.0371157	0.356001	0.0382033	0.067659	-0.00141414	0.202026	0.00141414	0.196687	0.566159	0.263509	-0.0203726	0.258959	0.0203726	0.251115	0.0216525	0.0607651	-0.000776567	0.159134	0.000776567	0.154544	-0.00844594	0.305102	0.00844594	0.296128	FALSE
chr1	172719925	C	G	chr1_172719925_C_G	0.0661313	0.1886	0.0661313	0.194948	0.0424593	0.0536682	0.00287273	0.10879	0.00287273	0.110719	0.510517	0.296216	0.0345811	0.153742	0.0345811	0.15898	0.0219018	0.0599944	0.00151442	0.0944127	0.00151442	0.096632	0.0162853	0.139485	0.0162853	0.143857	FALSE
chr1	172720361	G	A	chr1_172720361_G_A	0.00639732	0.775333	0.00692562	0.785675	0.00761474	0.738826	4.59184e-05	0.78691	5.0613e-05	0.797834	0.231048	0.541628	0.00153089	0.690274	0.00166683	0.700064	0.00173462	0.640282	1.08095e-05	0.719377	1.20175e-05	0.729443	0.00167045	0.683085	0.00179748	0.693651	FALSE
chr1	172720376	A	C	chr1_172720376_A_C	0.0026643	0.669566	0.0123816	0.672517	0.0129584	0.433641	-4.20561e-06	0.609097	0.000169281	0.611401	0.219815	0.556735	0.000494712	0.645921	0.00264213	0.648798	0.00286846	0.522139	-2.60737e-06	0.608336	3.70299e-05	0.610503	0.000646268	0.585979	0.00291059	0.588777	FALSE
chr1	172725090	G	A	chr1_172725090_G_A	0.0118961	0.660603	0.0137245	0.670312	0.0087732	0.663959	0.000104186	0.694445	0.000129142	0.703022	0.422807	0.354015	0.00480383	0.544271	0.00568678	0.551758	0.00379718	0.451724	4.19571e-05	0.582554	5.40086e-05	0.589978	0.00322816	0.566473	0.00366642	0.574997	FALSE
chr1	172725200	A	G	chr1_172725200_A_G	-0.0594887	0.177121	0.0856576	0.175112	0.0182093	0.260533	-0.00133205	0.200309	0.00178512	0.197404	0.382284	0.38466	-0.0237759	0.192382	0.0336076	0.189275	0.00699875	0.283968	-0.000531072	0.197091	0.000701288	0.194193	-0.0145815	0.124252	0.0214348	0.122911	FALSE
chr1	172725238	G	A	chr1_172725238_G_A	0.141722	0.072514	0.163061	0.0728642	0.0239337	0.175282	0.0045207	0.100041	0.00475412	0.100659	0.395214	0.373765	0.0583895	0.0943117	0.0672679	0.0957289	0.00958744	0.209586	0.00189548	0.104602	0.00199259	0.105661	0.036191	0.0465103	0.0419486	0.0465553	FALSE
chr1	172727487	A	G	chr1_172727487_A_G	0.0437536	0.288746	0.0437536	0.29806	0.0134636	0.407029	0.000602693	0.308921	0.000602693	0.318835	0.260379	0.504482	0.0112631	0.338482	0.0112631	0.349373	0.00349514	0.469109	0.000154493	0.334798	0.000154493	0.346295	0.0113121	0.211043	0.0113121	0.217795	FALSE
chr1	172727513	C	T	chr1_172727513_C_T	-0.0517609	0.266851	0.0517609	0.258286	0.012831	0.437196	-0.000690442	0.31233	0.000690442	0.302757	0.261021	0.503556	-0.0139846	0.328285	0.0139846	0.318231	0.00335883	0.480216	-0.000187091	0.341342	0.000187091	0.330578	-0.0133144	0.193118	0.0133144	0.187336	FALSE
chr1	172727593	G	T	chr1_172727593_G_T	0.0676716	0.193432	0.0676716	0.199786	0.0176703	0.288168	0.00134384	0.211012	0.00134384	0.21633	0.324042	0.43581	0.022468	0.226136	0.022468	0.233959	0.00572214	0.34038	0.000448312	0.221043	0.000448312	0.228376	0.017265	0.137653	0.017265	0.141775	FALSE
chr1	172727735	C	T	chr1_172727735_C_T	-0.00360937	0.729803	0.00974317	0.724967	0.00451363	0.973568	-1.53522e-05	0.833565	4.30394e-05	0.828807	0.41737	0.35773	-0.00137345	0.551163	0.00425006	0.547819	0.00187662	0.620653	-5.71106e-06	0.673752	1.87358e-05	0.669922	-0.00126872	0.6082	0.00266288	0.60343	FALSE
chr1	172727826	C	T	chr1_172727826_C_T	-0.000162471	0.678927	0.0117194	0.682772	0.00987467	0.59371	3.89709e-05	0.678216	0.000116504	0.683071	0.478624	0.315968	-0.000773803	0.515127	0.00579115	0.517655	0.0045571	0.397278	1.1481e-05	0.539578	5.38718e-05	0.543274	0.000303285	0.598941	0.00278356	0.602652	FALSE
chr1	172745300	A	G	chr1_172745300_A_G	0.0882655	0.157409	0.0882655	0.161954	0.0255987	0.160608	0.00273052	0.14643	0.00273052	0.150054	0.471364	0.318249	0.0409928	0.14651	0.0409928	0.151522	0.0117158	0.162744	0.00121491	0.133028	0.00121491	0.136834	0.0210442	0.117289	0.0210442	0.120295	FALSE
chr1	172746925	T	C	chr1_172746925_T_C	0.00699411	0.781699	0.00710863	0.792067	0.00504015	0.925281	4.27861e-05	0.837093	4.33111e-05	0.848624	0.717157	0.175926	0.00494954	0.533681	0.00503627	0.543454	0.00361522	0.463717	3.03844e-05	0.64143	3.0782e-05	0.651475	0.00115121	0.773614	0.00117027	0.782732	FALSE
chr1	172764630	G	A	chr1_172764630_G_A	-0.0404635	0.297447	0.0534737	0.294519	0.0142826	0.387413	-0.000751983	0.33792	0.000874532	0.334562	0.370297	0.394778	-0.0114516	0.308379	0.0174564	0.304183	0.00513014	0.370237	-0.00021243	0.322265	0.000268993	0.317767	-0.0102005	0.222355	0.0137828	0.220706	FALSE
chr1	172779672	T	C	chr1_172779672_T_C	-0.00739765	0.681808	0.011913	0.673513	0.00798065	0.725436	-5.1264e-05	0.712267	9.16839e-05	0.703782	0.0946584	0.763592	-0.000386876	0.781971	0.000891595	0.775208	0.000778515	0.793829	-2.49733e-06	0.792193	7.01541e-06	0.785165	-0.00139098	0.626778	0.00246439	0.618999	FALSE
chr1	172818448	C	T	chr1_172818448_C_T	-0.33358	0.0161658	0.33358	0.0159044	0.0680313	0.0176898	-0.0248263	0.0151421	0.0248263	0.0149706	0.390308	0.376999	-0.133044	0.0335783	0.133044	0.032634	0.0269814	0.0419916	-0.0101161	0.0208685	0.0101161	0.0206724	-0.0861727	0.00950937	0.0861727	0.00941415	TRUE
chr1	172818687	G	A	chr1_172818687_G_A	-0.0348021	0.371795	0.0348021	0.360595	0.00763712	0.748394	-0.000268348	0.490404	0.000268348	0.476155	0.564941	0.263094	-0.0199274	0.255471	0.0199274	0.247046	0.00436896	0.410486	-0.000155035	0.359991	0.000155035	0.348801	-0.00806644	0.305711	0.00806644	0.296582	FALSE
chr1	172819605	G	A	chr1_172819605_G_A	-0.0105759	0.717636	0.0106738	0.707229	0.0125419	0.447908	-0.000129972	0.67531	0.000131521	0.662797	0.538406	0.279328	-0.00580423	0.532494	0.00585943	0.522582	0.00678055	0.291253	-7.14704e-05	0.527321	7.23442e-05	0.51681	-0.00242628	0.646765	0.00244216	0.636494	FALSE
chr1	172826096	T	C	chr1_172826096_T_C	-0.0026826	0.68034	0.011579	0.676175	0.0101353	0.577358	-5.44803e-05	0.651155	0.000124082	0.646178	0.564177	0.263051	-0.00173213	0.458176	0.00639676	0.455471	0.00571498	0.339412	-3.19225e-05	0.479551	6.88212e-05	0.475377	-0.000724074	0.605785	0.00258507	0.601595	FALSE
chr1	172826855	A	C	chr1_172826855_A_C	-0.00593312	0.781511	0.00859037	0.784252	0.00905619	0.646936	-8.32763e-05	0.775563	0.000106475	0.779021	0.190739	0.596718	-0.00113958	0.774019	0.00157442	0.778818	0.0016523	0.653394	-1.59039e-05	0.767447	1.95548e-05	0.771405	-0.00148149	0.701025	0.00220874	0.704302	FALSE
chr1	172845326	A	G	chr1_172845326_A_G	-0.00655539	0.81513	0.00655539	0.801296	0.0041994	0.976662	-3.18187e-05	0.889447	3.18187e-05	0.87579	0.338601	0.425058	-0.00217042	0.675721	0.00217042	0.662616	0.00143853	0.686908	-1.05199e-05	0.772555	1.05199e-05	0.758975	-0.00158153	0.735996	0.00158153	0.72246	FALSE
chr1	172845330	C	T	chr1_172845330_C_T	-0.0116973	0.688225	0.0116973	0.674482	0.00767352	0.748059	-8.94878e-05	0.720703	8.94878e-05	0.706265	0.339011	0.424639	-0.00348656	0.603657	0.00348656	0.59097	0.00251551	0.55341	-2.57934e-05	0.649172	2.57934e-05	0.635241	-0.00293917	0.591293	0.00293917	0.579055	FALSE
chr1	172845715	T	C	chr1_172845715_T_C	0.0253489	0.148755	0.101549	0.150699	0.01242	0.458416	8.74662e-05	0.232511	0.00152428	0.236697	0.423769	0.352006	0.0164863	0.151839	0.0471192	0.154525	0.00549171	0.35718	0.000142535	0.210262	0.000720141	0.214069	0.00473347	0.110055	0.0241755	0.111541	FALSE
chr1	172845779	T	C	chr1_172845779_T_C	-0.00761408	0.774223	0.00810051	0.764869	0.00940702	0.626076	-6.81772e-05	0.770843	7.35912e-05	0.760698	0.401758	0.369685	-0.00287951	0.621425	0.00307857	0.612901	0.00381638	0.448014	-2.61603e-05	0.636363	2.83758e-05	0.62723	-0.0018737	0.691298	0.00197215	0.682664	FALSE
chr1	172846037	A	G	chr1_172846037_A_G	0.00219935	0.819744	0.00571853	0.822465	0.0056341	0.900874	1.05099e-05	0.868733	3.07783e-05	0.871354	0.355577	0.406725	0.00067126	0.670189	0.00188251	0.67269	0.00204161	0.604923	3.22816e-06	0.738347	1.01992e-05	0.740416	0.000597043	0.734767	0.0014545	0.737804	FALSE
chr1	172883343	T	G	chr1_172883343_T_G	0.0171019	0.55147	0.0171019	0.56542	0.00966774	0.606453	0.000158579	0.560875	0.000158579	0.576697	0.198315	0.588227	0.00328059	0.561473	0.00328059	0.573908	0.00201484	0.61241	3.2035e-05	0.568041	3.2035e-05	0.581868	0.00408562	0.462465	0.00408562	0.474697	FALSE
chr1	172883773	A	G	chr1_172883773_A_G	-0.0170801	0.591136	0.0170801	0.576844	0.0105708	0.553617	-0.000173564	0.590128	0.000173564	0.574395	0.343084	0.420462	-0.00579768	0.499193	0.00579768	0.487086	0.00354917	0.464186	-5.67091e-05	0.515719	5.67091e-05	0.502287	-0.00430157	0.487171	0.00430157	0.474665	FALSE
chr1	172884320	C	T	chr1_172884320_C_T	0.00873186	0.625475	0.0135124	0.634137	0.00492953	0.956717	4.33148e-05	0.743931	6.74933e-05	0.752681	0.323763	0.435334	0.00285807	0.518646	0.0043331	0.525954	0.0015885	0.65806	1.41238e-05	0.630634	2.15841e-05	0.638846	0.00216428	0.510064	0.00350445	0.517946	FALSE
chr1	172894507	T	C	chr1_172894507_T_C	0.00367612	0.558238	0.0190109	0.565538	0.0124401	0.452802	6.76271e-05	0.565648	0.000231776	0.57303	0.277611	0.48311	0.00063364	0.554271	0.00486124	0.560765	0.0034626	0.471558	1.37022e-05	0.543462	5.8956e-05	0.550638	0.00117027	0.472898	0.00500341	0.47897	FALSE
chr1	172894808	G	A	chr1_172894808_G_A	-0.133672	0.0829034	0.133672	0.0809873	0.0240076	0.1652	-0.00334879	0.103673	0.00334879	0.101703	0.631399	0.227618	-0.0852824	0.0622042	0.0852824	0.0603956	0.0152472	0.108937	-0.00214711	0.0780479	0.00214711	0.0764162	-0.0276545	0.0739541	0.0276545	0.0724733	FALSE
chr1	172894852	G	A	chr1_172894852_G_A	0.385502	0.011152	0.385502	0.011249	0.0816285	0.0100321	0.0315539	0.00972354	0.0315539	0.00971906	0.73773	0.1633	0.28538	0.00762278	0.28538	0.0077911	0.0601509	0.00591036	0.0233296	0.00658404	0.0233296	0.00669771	0.0633072	0.0168612	0.0633072	0.017121	TRUE
chr1	172895043	G	A	chr1_172895043_G_A	-0.0241807	0.46345	0.0274036	0.453878	0.0110484	0.52424	-0.00024879	0.488885	0.000282984	0.478905	0.789682	0.128411	-0.0189945	0.256657	0.0215491	0.250772	0.00873134	0.226096	-0.000195544	0.311852	0.000222647	0.305327	-0.00278514	0.574318	0.00315353	0.564994	FALSE
chr1	172895084	A	G	chr1_172895084_A_G	0.0551327	0.2533	0.0551327	0.260616	0.0287582	0.12561	0.00171209	0.188063	0.00171209	0.191683	0.800454	0.12009	0.0441035	0.138363	0.0441035	0.142439	0.0230348	0.0564576	0.00137111	0.118709	0.00137111	0.121216	0.00613081	0.377776	0.00613081	0.388355	FALSE
chr1	172895512	T	A	chr1_172895512_T_A	-0.00503163	0.792152	0.00699867	0.786882	0.005765	0.900275	-2.96354e-05	0.842546	4.10846e-05	0.837015	0.736818	0.162563	-0.00357109	0.519858	0.00506625	0.515314	0.0042545	0.415556	-2.1118e-05	0.615168	2.98234e-05	0.61038	-0.000812995	0.800303	0.00107341	0.79527	FALSE
chr1	172900534	G	T	chr1_172900534_G_T	-0.150323	0.0767841	0.150323	0.0754145	0.0320662	0.0977496	-0.00520433	0.0814281	0.00520433	0.0801242	0.213016	0.566738	-0.0347416	0.184354	0.0347416	0.17833	0.00684799	0.290534	-0.00118517	0.137122	0.00118517	0.133745	-0.0383076	0.0520971	0.0383076	0.0512766	FALSE
chr1	172907223	G	A	chr1_172907223_G_A	-0.0400764	0.311033	0.0448192	0.304962	0.013601	0.404109	-0.000588005	0.334964	0.00065039	0.329019	0.643698	0.217709	-0.026333	0.198524	0.0289857	0.194449	0.00873743	0.226435	-0.000384201	0.235406	0.000419093	0.23104	-0.00787748	0.294094	0.0089223	0.288926	FALSE
chr1	172947236	A	C	chr1_172947236_A_C	0.043929	0.285177	0.043929	0.295292	0.011397	0.506028	0.000503471	0.335259	0.000503471	0.34635	0.446037	0.335939	0.0198092	0.238993	0.0198092	0.24729	0.00509113	0.369323	0.000227393	0.28048	0.000227393	0.290257	0.0110612	0.213046	0.0110612	0.220274	FALSE
chr1	173005804	T	C	chr1_173005804_T_C	-0.0109723	0.624278	0.0155764	0.614983	0.018998	0.252872	-0.000226223	0.514434	0.000307121	0.506503	0.075283	0.804522	-0.00106357	0.745937	0.00142063	0.73814	0.00134031	0.703839	-2.2333e-05	0.668564	2.86068e-05	0.660109	-0.00234689	0.578544	0.00321387	0.569671	FALSE
chr1	173123052	A	G	chr1_173123052_A_G	-0.0894816	0.145018	0.0894816	0.140555	0.0304381	0.108915	-0.00291394	0.119086	0.00291394	0.116492	0.616554	0.228576	-0.0546092	0.106389	0.0546092	0.10287	0.0185029	0.0810973	-0.00175634	0.0922334	0.00175634	0.0898739	-0.0181574	0.137823	0.0181574	0.134194	FALSE
chr1	173195648	T	C	chr1_173195648_T_C	-0.452119	0.00790268	0.452119	0.00764158	0.0608527	0.0246506	-0.0293178	0.012029	0.0293178	0.0119671	0.392589	0.375613	-0.181287	0.0194333	0.181287	0.0191986	0.0236306	0.0545776	-0.0117382	0.0174059	0.0117382	0.0172451	-0.115958	0.00478174	0.115958	0.00468637	TRUE
chr1	173195672	A	C	chr1_173195672_A_C	0.067233	0.172421	0.0815768	0.174682	0.0109764	0.529283	0.000744638	0.27437	0.000863185	0.278541	0.415031	0.358291	0.0343985	0.166381	0.0383875	0.168524	0.0046966	0.393979	0.000377899	0.240538	0.000410866	0.244849	0.0169141	0.127768	0.0205504	0.129249	FALSE
chr1	173195944	G	A	chr1_173195944_G_A	-0.0291209	0.436979	0.0291209	0.424689	0.0143985	0.368217	-0.000399958	0.435494	0.000399958	0.422968	0.440429	0.339748	-0.0127611	0.365017	0.0127611	0.354237	0.00633421	0.30909	-0.000173982	0.369928	0.000173982	0.359021	-0.00752815	0.345217	0.00752815	0.335343	FALSE
chr1	173360300	G	A	chr1_173360300_G_A	-0.0135169	0.620939	0.0148884	0.610688	0.00653429	0.814813	-0.000106244	0.693426	0.000111329	0.68242	0.404489	0.366111	-0.00586738	0.485446	0.0062178	0.477	0.00262682	0.543978	-4.31765e-05	0.568777	4.44757e-05	0.558917	-0.00358226	0.517596	0.00391572	0.509669	FALSE
chr1	173406706	G	A	chr1_173406706_G_A	0.00210795	0.839811	0.00494872	0.847245	0.00893609	0.654827	2.10647e-05	0.8187	4.27311e-05	0.826576	0.425046	0.352193	0.000733522	0.653019	0.00212206	0.65981	0.00372138	0.45125	7.41416e-06	0.6627	1.80045e-05	0.670221	0.00047954	0.761195	0.00122267	0.768067	FALSE
chr1	173407111	A	G	chr1_173407111_A_G	0.0670609	0.189719	0.0670609	0.19606	0.0176205	0.285033	0.0012908	0.20656	0.0012908	0.212564	0.548159	0.273225	0.0358838	0.147969	0.0358838	0.153424	0.0096287	0.20403	0.000692764	0.163681	0.000692764	0.168638	0.0158359	0.150698	0.0158359	0.155602	FALSE
chr1	173407340	A	G	chr1_173407340_A_G	0.00712839	0.688739	0.0128049	0.689166	0.00792041	0.729	4.22009e-05	0.739268	8.93707e-05	0.738595	0.470361	0.32102	0.00403264	0.52167	0.00641579	0.52215	0.00371121	0.453152	2.47642e-05	0.584219	4.43288e-05	0.584417	0.00173714	0.591387	0.00324245	0.591602	FALSE
chr1	173409779	C	T	chr1_173409779_C_T	0.169988	0.0447952	0.201248	0.0451081	0.0280899	0.124996	0.0056578	0.0661351	0.00627608	0.0660021	0.486285	0.312246	0.084132	0.0524423	0.099604	0.0531811	0.013793	0.128992	0.00282463	0.0631213	0.00313064	0.0634379	0.0417009	0.0306952	0.0495133	0.0307765	FALSE
chr1	173410591	C	T	chr1_173410591_C_T	-0.0173753	0.557712	0.0200075	0.547187	0.0134054	0.420566	-0.000279952	0.509486	0.000319769	0.50015	0.435718	0.344721	-0.00763303	0.430759	0.00863911	0.422067	0.00572584	0.338593	-0.000120779	0.417579	0.000135998	0.409272	-0.0045858	0.440824	0.00530988	0.432692	FALSE
chr1	173410855	A	G	chr1_173410855_A_G	-0.00828772	0.773866	0.00828772	0.759631	0.00566804	0.898342	-4.86758e-05	0.829212	4.86758e-05	0.814839	0.433442	0.345433	-0.00356014	0.593401	0.00356014	0.580741	0.00244	0.55801	-2.06882e-05	0.676933	2.06882e-05	0.663267	-0.00208012	0.677164	0.00208012	0.663801	FALSE
chr1	173413597	A	G	chr1_173413597_A_G	0.0187939	0.544676	0.0187939	0.558558	0.0125018	0.45054	0.000259416	0.505287	0.000259416	0.519697	0.173854	0.625011	0.00314379	0.587214	0.00314379	0.599513	0.00213951	0.590984	4.33668e-05	0.551499	4.33668e-05	0.56517	0.0047303	0.447248	0.0047303	0.459128	FALSE
chr1	173413642	G	A	chr1_173413642_G_A	-0.0432768	0.315932	0.0432768	0.305648	0.013393	0.411864	-0.000611485	0.334005	0.000611485	0.323976	0.202377	0.582271	-0.00864275	0.413385	0.00864275	0.401674	0.00268631	0.536935	-0.00012088	0.401173	0.00012088	0.38879	-0.0106277	0.239818	0.0106277	0.232221	FALSE
chr1	173414074	C	A	chr1_173414074_C_A	0.00283526	0.317059	0.0437697	0.314246	0.013359	0.413184	5.9433e-05	0.338331	0.000633586	0.335431	0.320036	0.439352	0.0002436	0.326206	0.0135678	0.323405	0.0042697	0.415864	1.04401e-05	0.33166	0.000195846	0.328529	0.000387443	0.231767	0.0114772	0.229965	FALSE
chr1	173420501	C	T	chr1_173420501_C_T	-0.0483684	0.298209	0.0483684	0.288715	0.018799	0.243	-0.000915389	0.272798	0.000915389	0.264802	0.69204	0.191553	-0.0331551	0.18335	0.0331551	0.177166	0.0130066	0.135263	-0.000626971	0.186821	0.000626971	0.18111	-0.00876352	0.30021	0.00876352	0.291535	FALSE
chr1	173421006	T	C	chr1_173421006_T_C	0.0144024	0.606852	0.0144024	0.620459	0.00618315	0.864144	9.05031e-05	0.691629	9.05031e-05	0.706873	0.481812	0.312805	0.00692388	0.441686	0.00692388	0.453237	0.003017	0.506566	4.38232e-05	0.535619	4.38232e-05	0.549038	0.00348064	0.517485	0.00348064	0.530492	FALSE
chr1	173421057	T	C	chr1_173421057_T_C	0.0669448	0.193623	0.0669448	0.199856	0.00915105	0.642038	0.000635656	0.305354	0.000635656	0.314945	0.442104	0.339048	0.0303355	0.176477	0.0303355	0.182722	0.00407019	0.428261	0.00028855	0.258682	0.00028855	0.26733	0.0168395	0.140344	0.0168395	0.145054	FALSE
chr1	173445045	T	C	chr1_173445045_T_C	0.112179	0.11442	0.112179	0.117371	0.0232114	0.180877	0.00260197	0.130238	0.00260197	0.132933	0.590727	0.238002	0.0715841	0.0867062	0.0715841	0.0893768	0.0132203	0.134243	0.00161393	0.101742	0.00161393	0.104286	0.022124	0.103615	0.022124	0.106367	FALSE
chr1	173445277	G	A	chr1_173445277_G_A	0.102669	0.122089	0.110924	0.123736	0.0168061	0.312238	0.00215359	0.171398	0.00223589	0.173683	0.552067	0.265516	0.0624223	0.0986937	0.0660411	0.100199	0.00943787	0.217198	0.00130915	0.136603	0.00134522	0.138672	0.0216015	0.0984364	0.0239135	0.0998185	FALSE
chr1	173455483	C	T	chr1_173455483_C_T	-0.048446	0.27973	0.048446	0.270996	0.0111697	0.52172	-0.000588274	0.346461	0.000588274	0.336213	0.444027	0.336593	-0.0212941	0.243117	0.0212941	0.235269	0.00486793	0.379513	-0.00025183	0.2943	0.00025183	0.284947	-0.0122108	0.212793	0.0122108	0.206253	FALSE
chr1	173477125	A	T	chr1_173477125_A_T	-0.0568784	0.241056	0.0568784	0.233243	0.0153361	0.337333	-0.000851937	0.260805	0.000851937	0.252798	0.959719	0.00349967	-0.0545634	0.104947	0.0545634	0.10144	0.0147193	0.113212	-0.000817312	0.144867	0.000817312	0.140611	-0.00179431	0.699561	0.00179431	0.686211	FALSE
chr1	173477795	T	G	chr1_173477795_T_G	-0.011568	0.70294	0.011568	0.68929	0.00904164	0.647127	-9.43202e-05	0.718118	9.43202e-05	0.703182	0.814374	0.108412	-0.00944038	0.418163	0.00944038	0.40776	0.00736039	0.269357	-7.69371e-05	0.47663	7.69371e-05	0.463805	-0.00105753	0.810768	0.00105753	0.797143	FALSE
chr1	173528878	C	T	chr1_173528878_C_T	-0.036652	0.378525	0.036652	0.367474	0.0194935	0.239872	-0.000833528	0.317476	0.000833528	0.308346	0.385288	0.382265	-0.0136582	0.334706	0.0136582	0.325087	0.00745463	0.269127	-0.000308831	0.290683	0.000308831	0.281478	-0.00918748	0.292454	0.00918748	0.283843	FALSE
chr1	173529478	A	T	chr1_173529478_A_T	-8.13463e-05	0.698865	0.0109172	0.69714	0.00699469	0.800666	2.21867e-06	0.738138	7.86111e-05	0.735666	0.228393	0.544358	0.000319824	0.643263	0.00246169	0.641315	0.00159392	0.65856	2.95025e-06	0.685368	1.7754e-05	0.683357	3.9697e-05	0.595978	0.00278673	0.594003	FALSE
chr1	173529611	T	C	chr1_173529611_T_C	0.0742474	0.167525	0.0742474	0.173105	0.0173101	0.28092	0.00131629	0.190315	0.00131629	0.195752	0.181301	0.611364	0.0131037	0.310648	0.0131037	0.320838	0.0030576	0.502983	0.000226632	0.279892	0.000226632	0.289557	0.0183972	0.121447	0.0183972	0.125046	FALSE
chr1	173532271	G	A	chr1_173532271_G_A	0.000551185	0.832025	0.00551737	0.829681	0.00596538	0.881013	3.66957e-06	0.858881	3.49075e-05	0.85676	0.41395	0.359829	0.000116425	0.665984	0.00227322	0.664232	0.00246898	0.555843	7.98384e-07	0.723868	1.43992e-05	0.72206	0.000139734	0.744523	0.00143544	0.742075	FALSE
chr1	173532718	C	T	chr1_173532718_C_T	-0.00526979	0.640312	0.0137427	0.632578	0.0112068	0.517772	-4.99753e-05	0.607398	0.000154823	0.598569	0.281246	0.479242	-0.00134822	0.561904	0.0038985	0.554967	0.00315423	0.494479	-1.24541e-05	0.551996	4.40122e-05	0.544487	-0.00153072	0.529344	0.00362355	0.522253	FALSE
chr1	173550827	G	C	chr1_173550827_G_C	-0.0108353	0.445562	0.0263536	0.44075	0.0350231	0.0839114	-0.000498823	0.253091	0.0009237	0.251243	0.480077	0.312188	-0.00395367	0.332566	0.0124276	0.329611	0.0169578	0.095857	-0.000199602	0.213792	0.000436536	0.212331	-0.00313765	0.358404	0.00655795	0.354395	FALSE
