## Supplementary Tables for "Integrating multi-omic QTLs and predictive models reveals regulatory architectures at immune related GWAS loci in CD4+ T cells" (part 23 of 52)

### Sheet: Supplementary Table 1 (continued)
Supplementary Table 1. ChromBPNet Variant Prediction Scores
chr1	173551380	C	A	chr1_173551380_C_A	0.00108524	0.815832	0.00587042	0.81825	0.00961325	0.610056	9.69539e-06	0.802698	4.9281e-05	0.805623	0.416531	0.356768	0.000766194	0.641424	0.00226946	0.645074	0.00414793	0.43146	6.17493e-06	0.654069	1.942e-05	0.6576	0.000279467	0.727632	0.00150214	0.729952	FALSE
chr1	173551695	G	A	chr1_173551695_G_A	0.0016541	0.92351	0.00220756	0.923198	0.00464226	0.973283	7.13566e-06	0.949169	9.73145e-06	0.95178	0.209165	0.568691	0.000350634	0.856768	0.000461194	0.856118	0.000986052	0.754392	1.49671e-06	0.897927	2.03192e-06	0.897142	0.000419201	0.879213	0.000555758	0.878969	FALSE
chr1	173570478	C	T	chr1_173570478_C_T	-0.0609329	0.252934	0.0609329	0.246409	0.0172594	0.297805	-0.00133499	0.261201	0.00133499	0.25428	0.350236	0.412016	-0.0197045	0.278129	0.0197045	0.269919	0.00557405	0.343897	-0.000378939	0.267119	0.000378939	0.259216	-0.015069	0.188672	0.015069	0.183828	FALSE
chr1	173570569	C	T	chr1_173570569_C_T	-0.0579909	0.236077	0.0579909	0.229214	0.0149282	0.361383	-0.000959177	0.265156	0.000959177	0.258018	0.383504	0.3826	-0.0210584	0.245131	0.0210584	0.237313	0.00545788	0.351427	-0.000327246	0.258004	0.000327246	0.250114	-0.0146498	0.172218	0.0146498	0.167597	FALSE
chr1	173570865	C	T	chr1_173570865_C_T	-0.0741303	0.207268	0.0741303	0.201178	0.0175398	0.287478	-0.00147603	0.226592	0.00147603	0.220515	0.394854	0.372683	-0.0325028	0.207544	0.0325028	0.201323	0.00701841	0.287938	-0.000636858	0.216556	0.000636858	0.209794	-0.0174619	0.154615	0.0174619	0.150292	FALSE
chr1	173714815	C	T	chr1_173714815_C_T	0.0173597	0.502378	0.0244973	0.507093	0.0107747	0.541685	0.00024088	0.523541	0.000315353	0.527772	0.917437	0.020832	0.0159312	0.262081	0.0224214	0.26431	0.00991262	0.198105	0.000221	0.321637	0.000288973	0.324065	0.000693904	0.783124	0.00113534	0.786809	FALSE
chr1	173792170	C	T	chr1_173792170_C_T	0.00708314	0.762213	0.00708314	0.776423	0.00544959	0.901175	3.28282e-05	0.841237	3.28282e-05	0.855255	0.0850787	0.784421	0.000442772	0.839246	0.000442772	0.851714	0.000515207	0.856087	2.34106e-06	0.872106	2.34106e-06	0.884941	0.00134176	0.738417	0.00134176	0.752502	FALSE
chr1	173792800	C	T	chr1_173792800_C_T	-0.0917943	0.138761	0.0917943	0.13502	0.0569169	0.0269562	-0.00538958	0.0678938	0.00538958	0.0671027	0.0514378	0.856458	-0.00450786	0.533997	0.00450786	0.521875	0.00292532	0.519078	-0.000262612	0.284595	0.000262612	0.275292	-0.0145339	0.169722	0.0145339	0.164627	FALSE
chr1	173823968	C	T	chr1_173823968_C_T	-0.0534312	0.190395	0.0733038	0.19025	0.0162546	0.308572	-0.000930802	0.228346	0.00121493	0.228123	0.829025	0.0949949	-0.0457134	0.0982652	0.0616406	0.0980719	0.0134869	0.129537	-0.000794114	0.139023	0.00102189	0.139127	-0.0042714	0.381085	0.00623402	0.377413	FALSE
chr1	173855675	C	T	chr1_173855675_C_T	0.0567331	0.221184	0.0567331	0.229171	0.022208	0.184726	0.00125164	0.19176	0.00125164	0.197375	0.0508979	0.857649	0.00300097	0.584374	0.00300097	0.597415	0.00115246	0.729587	6.77837e-05	0.463764	6.77837e-05	0.476894	0.00968608	0.243881	0.00968608	0.252017	FALSE
chr1	173855832	T	G	chr1_173855832_T_G	-0.00853883	0.770263	0.00853883	0.756414	0.010075	0.582202	-9.3556e-05	0.733783	9.3556e-05	0.718944	0.042922	0.875833	-0.000358356	0.883197	0.000358356	0.870394	0.00041947	0.871348	-3.79137e-06	0.865791	3.79137e-06	0.852914	-0.00142433	0.757947	0.00142433	0.74431	FALSE
chr1	173862073	G	A	chr1_173862073_G_A	-0.0140487	0.624313	0.015565	0.616591	0.0119715	0.482919	-0.000231952	0.575188	0.00024277	0.567795	0.152019	0.659809	-0.00237253	0.671186	0.00257742	0.665561	0.00187445	0.631512	-3.88278e-05	0.629372	4.02897e-05	0.622301	-0.00364578	0.532136	0.00397923	0.525387	FALSE
chr1	173862074	T	A	chr1_173862074_T_A	0.0018288	0.81355	0.00656392	0.807887	0.0069603	0.806975	1.7987e-05	0.838716	4.89308e-05	0.833292	0.152815	0.658373	0.000239488	0.795123	0.000932258	0.788788	0.00106769	0.740335	2.38923e-06	0.816954	6.95346e-06	0.810345	0.000308049	0.738232	0.00159106	0.732412	FALSE
chr1	173862161	A	C	chr1_173862161_A_C	0.057859	0.264596	0.057859	0.271619	0.0179184	0.277363	0.00123613	0.261923	0.00123613	0.268105	0.175856	0.620778	0.01088	0.395824	0.01088	0.406131	0.00315729	0.502016	0.000227935	0.34663	0.000227935	0.356558	0.0140035	0.204793	0.0140035	0.21018	FALSE
chr1	173862207	G	A	chr1_173862207_G_A	0.102234	0.148877	0.102234	0.15245	0.0386515	0.0669139	0.00452615	0.108761	0.00452615	0.110867	0.197099	0.588085	0.0204419	0.276902	0.0204419	0.285616	0.00761244	0.262203	0.000903449	0.173085	0.000903449	0.178309	0.0251536	0.106765	0.0251536	0.109312	FALSE
chr1	173862503	G	A	chr1_173862503_G_A	-0.0128649	0.668855	0.0128649	0.654472	0.0105216	0.554408	-0.00012076	0.661253	0.00012076	0.645616	0.214094	0.565597	-0.00305758	0.623819	0.00305758	0.611002	0.00213572	0.590327	-2.79473e-05	0.630129	2.79473e-05	0.616488	-0.00326945	0.564438	0.00326945	0.551627	FALSE
chr1	173862569	A	C	chr1_173862569_A_C	-0.00676489	0.801377	0.00676489	0.787425	0.00881375	0.666625	-5.9974e-05	0.789347	5.9974e-05	0.774087	0.217973	0.560315	-0.00162074	0.720733	0.00162074	0.707673	0.00196029	0.616986	-1.45796e-05	0.728299	1.45796e-05	0.714152	-0.00171968	0.715881	0.00171968	0.701909	FALSE
chr1	173862619	A	T	chr1_173862619_A_T	0.016168	0.578358	0.016168	0.592213	0.0194867	0.23298	0.000317188	0.446727	0.000317188	0.459895	0.225673	0.550054	0.00327086	0.573834	0.00327086	0.586551	0.00434813	0.41255	6.35295e-05	0.475751	6.35295e-05	0.489284	0.00409673	0.473255	0.00409673	0.485582	FALSE
chr1	173862744	A	G	chr1_173862744_A_G	-0.000223379	0.670415	0.0125529	0.668625	0.00822705	0.708438	-4.433e-06	0.689514	0.00010932	0.687504	0.228541	0.546839	0.000308819	0.620487	0.00288366	0.619149	0.00184875	0.62809	1.99668e-06	0.646612	2.46658e-05	0.64501	-7.78062e-05	0.574434	0.0030789	0.572696	FALSE
chr1	173867378	T	C	chr1_173867378_T_C	0.032731	0.390868	0.032731	0.402937	0.0119653	0.475739	0.000414595	0.406941	0.000414595	0.419825	0.596748	0.245887	0.019102	0.260837	0.019102	0.269712	0.0071325	0.278833	0.000241152	0.294834	0.000241152	0.304534	0.00702637	0.344364	0.00702637	0.35429	FALSE
chr1	173867464	G	A	chr1_173867464_G_A	0.0071357	0.761058	0.00781034	0.770383	0.00796852	0.724709	5.5509e-05	0.774199	6.10841e-05	0.784454	0.681633	0.197104	0.00488227	0.515997	0.00531845	0.524636	0.00547652	0.348267	3.83047e-05	0.565821	4.19092e-05	0.574989	0.00125443	0.739077	0.00138463	0.748556	FALSE
chr1	173867913	G	A	chr1_173867913_G_A	0.00531434	0.695618	0.0104961	0.704431	0.00714681	0.786791	5.1254e-05	0.727904	8.12713e-05	0.737485	0.919055	0.0204955	0.00495586	0.406804	0.00970513	0.41335	0.00659225	0.299964	4.7848e-05	0.49193	7.53598e-05	0.499698	0.000225479	0.89767	0.000422376	0.905402	FALSE
chr1	173868168	T	C	chr1_173868168_T_C	0.0717925	0.19716	0.0717925	0.203006	0.019403	0.233433	0.00140028	0.204281	0.00140028	0.210268	0.958159	0.00349047	0.0690804	0.0871434	0.0690804	0.0897025	0.0185792	0.0784396	0.00134654	0.11389	0.00134654	0.116867	0.00217222	0.636026	0.00217222	0.649969	FALSE
chr1	173887099	G	A	chr1_173887099_G_A	0.00226948	0.795082	0.00661142	0.79934	0.00823177	0.706986	1.20513e-05	0.785758	5.56981e-05	0.790107	0.531756	0.282713	0.00107714	0.563695	0.00353535	0.567327	0.004461	0.408041	4.93122e-06	0.596975	3.01173e-05	0.600254	0.000624037	0.70804	0.00160852	0.712593	FALSE
chr1	173914379	A	T	chr1_173914379_A_T	0.0159115	0.524926	0.0221204	0.530272	0.00984807	0.596077	0.000224451	0.543935	0.000273329	0.54977	0.418813	0.356574	0.00710574	0.41853	0.00981782	0.422313	0.00419338	0.426072	0.000102265	0.451792	0.000123687	0.456113	0.00386173	0.424997	0.00554171	0.429704	FALSE
chr1	173927015	G	A	chr1_173927015_G_A	-0.0274103	0.46491	0.0274103	0.45314	0.0109213	0.534731	-0.000343249	0.480411	0.000343249	0.468303	0.085058	0.781533	-0.00255545	0.657818	0.00255545	0.644606	0.000919384	0.767846	-3.11983e-05	0.640708	3.11983e-05	0.62703	-0.00584182	0.413669	0.00584182	0.40281	FALSE
chr1	173927177	A	G	chr1_173927177_A_G	0.00708473	0.531302	0.0199994	0.536382	0.0110024	0.529498	8.10291e-05	0.523505	0.000224101	0.528083	0.0969735	0.757724	0.00032662	0.670899	0.00197018	0.673498	0.00106324	0.740815	3.71391e-06	0.64812	2.20673e-05	0.650978	0.00150531	0.469871	0.0042841	0.473949	FALSE
chr1	173927503	C	T	chr1_173927503_C_T	-0.0317003	0.456722	0.0329999	0.450669	0.0124039	0.46587	-0.000556316	0.462941	0.000565975	0.457002	0.156462	0.650714	-0.00567443	0.566589	0.00584483	0.560658	0.00198162	0.618875	-9.46974e-05	0.539782	9.59612e-05	0.533033	-0.00717722	0.39264	0.00746939	0.387319	FALSE
chr1	173929079	C	G	chr1_173929079_C_G	0.0430712	0.296434	0.0430712	0.306002	0.01551	0.332088	0.000706444	0.290566	0.000706444	0.29984	0.0576528	0.842622	0.00221512	0.633641	0.00221512	0.64677	0.000821006	0.785463	3.3346e-05	0.566682	3.3346e-05	0.580106	0.00712482	0.321389	0.00712482	0.331173	FALSE
chr1	173929154	G	A	chr1_173929154_G_A	-0.0171692	0.59046	0.0171692	0.576435	0.0118629	0.481137	-0.000212718	0.555058	0.000212718	0.54028	0.0574543	0.843274	-0.00115868	0.773365	0.00115868	0.75992	0.000693487	0.811055	-1.452e-05	0.736627	1.452e-05	0.72319	-0.00336948	0.562752	0.00336948	0.549522	FALSE
chr1	174031042	G	C	chr1_174031042_G_C	0.000433788	0.629574	0.0142463	0.626305	0.0116173	0.495291	3.77294e-06	0.587021	0.000170726	0.583893	0.0742938	0.806146	-0.000247255	0.768636	0.000948455	0.764978	0.000853879	0.778693	-2.96668e-06	0.732589	1.12984e-05	0.728793	-0.000220715	0.594231	0.00276133	0.590509	FALSE
chr1	174114966	G	A	chr1_174114966_G_A	0.141989	0.0783883	0.141989	0.0799988	0.0318405	0.101766	0.00501613	0.0809147	0.00501613	0.0819296	0.328298	0.431852	0.0471204	0.127524	0.0471204	0.132054	0.0100967	0.194869	0.00163619	0.103073	0.00163619	0.105776	0.0362021	0.0529874	0.0362021	0.0535756	FALSE
chr1	174115013	C	T	chr1_174115013_C_T	0.176098	0.0511137	0.176098	0.0522443	0.0372931	0.0757133	0.00700325	0.0553079	0.00700325	0.0559039	0.335881	0.425353	0.0600126	0.0930433	0.0600126	0.09612	0.0119563	0.157491	0.00225401	0.0739405	0.00225401	0.0755128	0.0443606	0.0335992	0.0443606	0.0340846	FALSE
chr1	174115504	C	A	chr1_174115504_C_A	0.00414595	0.853337	0.00414595	0.866805	0.00461114	0.951855	2.18129e-05	0.891468	2.18129e-05	0.904992	0.250021	0.51707	0.00095498	0.784481	0.00095498	0.797162	0.00118251	0.725011	5.28835e-06	0.833919	5.28835e-06	0.847213	0.00109564	0.780391	0.00109564	0.794499	FALSE
chr1	174115562	T	C	chr1_174115562_T_C	-0.00615447	0.689333	0.0114045	0.681887	0.0105321	0.555416	-7.16867e-05	0.653786	0.000118507	0.645172	0.22109	0.554538	-0.00122044	0.635763	0.00256885	0.628865	0.00229859	0.57461	-1.44079e-05	0.626193	2.64333e-05	0.618609	-0.00158471	0.576636	0.00294393	0.569566	FALSE
chr1	174152950	G	C	chr1_174152950_G_C	0.00279928	0.643066	0.0134899	0.645646	0.00645679	0.84082	1.20782e-05	0.711656	9.08172e-05	0.714066	0.461383	0.327083	0.00128814	0.485744	0.00616371	0.488496	0.0030287	0.507645	5.51076e-06	0.568977	4.23777e-05	0.571328	0.000647856	0.542512	0.00333455	0.544698	FALSE
chr1	174159002	C	A	chr1_174159002_C_A	-0.0771792	0.183069	0.0771792	0.17832	0.0236726	0.172242	-0.00199394	0.173949	0.00199394	0.169755	0.866253	0.0622981	-0.0670137	0.0910969	0.0670137	0.0881953	0.0205789	0.0677434	-0.00173948	0.102662	0.00173948	0.100338	-0.00552741	0.421373	0.00552741	0.409901	FALSE
chr1	174159190	G	C	chr1_174159190_G_C	-0.0834229	0.171858	0.0834229	0.167355	0.021177	0.203984	-0.00188544	0.177304	0.00188544	0.172969	0.926351	0.0164975	-0.0773957	0.0786693	0.0773957	0.0762164	0.0196187	0.072297	-0.00174974	0.10088	0.00174974	0.0981807	-0.00358702	0.53249	0.00358702	0.519676	FALSE
chr1	174159266	C	T	chr1_174159266_C_T	0.010381	0.698729	0.010381	0.712729	0.00726574	0.776235	7.73288e-05	0.741521	7.73288e-05	0.756202	0.938763	0.010084	0.0098232	0.412084	0.0098232	0.423488	0.0068185	0.290002	7.31963e-05	0.499574	7.31963e-05	0.512649	0.000392207	0.89574	0.000392207	0.908746	FALSE
chr1	174159319	G	T	chr1_174159319_G_T	0.0476411	0.238502	0.0571527	0.243402	0.0261395	0.139806	0.00139958	0.18383	0.00161368	0.187051	0.946725	0.00692349	0.0451238	0.106971	0.054119	0.109253	0.0247486	0.046819	0.00132565	0.102556	0.00152813	0.104118	0.00168474	0.656271	0.00202137	0.66613	FALSE
chr1	174159856	A	G	chr1_174159856_A_G	0.0669662	0.215258	0.0669662	0.222486	0.0275393	0.130645	0.00213901	0.168561	0.00213901	0.173064	0.921568	0.0195427	0.0620129	0.0985258	0.0620129	0.101956	0.0254058	0.046028	0.00198153	0.0954379	0.00198153	0.0974412	0.00275656	0.57989	0.00275656	0.593124	FALSE
chr1	174160093	C	A	chr1_174160093_C_A	-0.00985933	0.463863	0.026604	0.464866	0.0113567	0.509536	-0.000167422	0.485819	0.000328482	0.487372	0.831702	0.094248	-0.00800237	0.250164	0.0220354	0.251459	0.00941553	0.206818	-0.000136363	0.302804	0.000271011	0.304959	-0.00113692	0.634245	0.00251838	0.634927	FALSE
chr1	174166078	G	A	chr1_174166078_G_A	0.000571371	0.879701	0.00355869	0.881015	0.0124653	0.453082	1.62698e-06	0.826889	4.42597e-05	0.826907	0.285387	0.474333	0.000141187	0.780865	0.00105633	0.779586	0.00357864	0.462852	1.27534e-07	0.745296	1.31787e-05	0.743915	0.000204837	0.827169	0.000893977	0.826973	FALSE
chr1	174166437	G	A	chr1_174166437_G_A	0.000282326	0.733383	0.00890008	0.735087	0.00648191	0.841177	5.90502e-06	0.77315	5.76933e-05	0.775067	0.268068	0.49449	0.000237527	0.628039	0.00235547	0.629798	0.00175381	0.637247	2.64074e-06	0.681064	1.54213e-05	0.682898	0.000115915	0.627132	0.00228496	0.62865	FALSE
chr1	174167236	A	C	chr1_174167236_A_C	0.0303771	0.427175	0.0318397	0.434726	0.0125854	0.448652	0.00046937	0.434278	0.000481666	0.44227	0.163258	0.640505	0.0052994	0.528206	0.00552049	0.537494	0.00208388	0.601641	8.2113e-05	0.50249	8.39717e-05	0.511705	0.00717881	0.355746	0.00750591	0.361511	FALSE
chr1	174189693	A	T	chr1_174189693_A_T	0.00148173	0.769747	0.00746557	0.772741	0.00877903	0.669432	1.36352e-05	0.760169	6.22348e-05	0.763488	0.407979	0.364757	0.000437922	0.588549	0.00308157	0.591358	0.00354039	0.464472	4.41026e-06	0.612537	2.54404e-05	0.615146	0.000339807	0.671555	0.00193404	0.673884	FALSE
chr1	174189718	T	C	chr1_174189718_T_C	0.00696076	0.726309	0.00903088	0.735884	0.00522555	0.929207	3.65744e-05	0.804034	4.84134e-05	0.81327	0.419712	0.355988	0.0029805	0.555873	0.00373974	0.563713	0.00218838	0.584484	1.56739e-05	0.652422	2.00159e-05	0.660802	0.00174826	0.626687	0.00230084	0.63528	FALSE
chr1	174191901	A	G	chr1_174191901_A_G	0.0129137	0.616703	0.0139754	0.627779	0.00921877	0.638635	0.000111355	0.633651	0.000123027	0.64581	0.230046	0.541105	0.00278921	0.588342	0.00309814	0.597774	0.00214485	0.591547	2.39074e-05	0.604616	2.73037e-05	0.614672	0.00338854	0.514746	0.00362672	0.524011	FALSE
chr1	174200867	T	C	chr1_174200867_T_C	-0.0375485	0.371645	0.0375485	0.360232	0.00983361	0.597391	-0.000366712	0.45514	0.000366712	0.442563	0.341345	0.425569	-0.0117689	0.384684	0.0117689	0.374242	0.00355016	0.476007	-0.000120522	0.43384	0.000120522	0.421796	-0.00935262	0.288489	0.00935262	0.279721	FALSE
chr1	174201203	T	C	chr1_174201203_T_C	0.0117926	0.667737	0.0121077	0.678165	0.0125001	0.457342	0.000191245	0.632969	0.00019529	0.642997	0.346163	0.419805	0.00318221	0.614097	0.00328121	0.623527	0.00398417	0.435475	4.50126e-05	0.586025	4.62835e-05	0.596463	0.00298839	0.602151	0.00305191	0.611236	FALSE
chr1	174204753	G	C	chr1_174204753_G_C	-0.0996613	0.121955	0.0996613	0.11887	0.0185292	0.258018	-0.00187008	0.156109	0.00187008	0.152768	0.487229	0.311872	-0.0484813	0.118377	0.0484813	0.114482	0.00890897	0.220476	-0.000899582	0.13843	0.000899582	0.134877	-0.0250663	0.0845033	0.0250663	0.0827692	FALSE
chr1	174204917	A	C	chr1_174204917_A_C	-0.0120475	0.566379	0.0184261	0.560438	0.00948094	0.618184	-0.000146315	0.581327	0.000200951	0.57596	0.533512	0.283617	-0.00668034	0.396227	0.0101962	0.392569	0.00516569	0.36896	-8.4114e-05	0.439146	0.000114218	0.435347	-0.00278514	0.489477	0.00420471	0.484749	FALSE
chr1	174204994	G	A	chr1_174204994_G_A	0.000946867	0.844286	0.00477499	0.847873	0.00987709	0.595062	-6.97706e-07	0.818682	4.59161e-05	0.82137	0.546728	0.275618	0.00063344	0.635205	0.00277467	0.63751	0.00546628	0.353288	5.30642e-07	0.640847	2.66276e-05	0.643045	0.000119091	0.78384	0.00109723	0.786538	FALSE
chr1	174218299	A	G	chr1_174218299_A_G	-0.0111147	0.703273	0.0111147	0.69018	0.00520207	0.897339	-6.71467e-05	0.79229	6.71467e-05	0.780453	0.241109	0.526973	-0.00296704	0.643187	0.00296704	0.630071	0.00131762	0.707647	-1.8565e-05	0.724437	1.8565e-05	0.710891	-0.0028296	0.606079	0.0028296	0.593439	FALSE
chr1	174258295	T	C	chr1_174258295_T_C	-0.0889825	0.141476	0.0889825	0.137658	0.0230954	0.175717	-0.00211325	0.144175	0.00211325	0.140813	0.490254	0.308612	-0.0437157	0.13048	0.0437157	0.126218	0.0113175	0.165059	-0.00103698	0.127545	0.00103698	0.124197	-0.022216	0.099846	0.022216	0.0975439	FALSE
chr1	174258301	G	A	chr1_174258301_G_A	-0.0821042	0.1684	0.0821042	0.164	0.0210611	0.204574	-0.00179309	0.176445	0.00179309	0.171993	0.491622	0.307822	-0.0402582	0.150956	0.0402582	0.146116	0.0103452	0.184309	-0.000877395	0.152713	0.000877395	0.148496	-0.0206393	0.121859	0.0206393	0.118895	FALSE
chr1	174258459	T	C	chr1_174258459_T_C	0.00433451	0.843261	0.00482239	0.85178	0.00500436	0.948002	2.57748e-05	0.886261	2.78323e-05	0.894844	0.467369	0.322588	0.00205185	0.667572	0.0022817	0.676301	0.00233339	0.569715	1.21786e-05	0.74331	1.31479e-05	0.751906	0.00107817	0.772286	0.0012052	0.7807	FALSE
chr1	174262992	T	G	chr1_174262992_T_G	0.168034	0.0581675	0.168034	0.0591662	0.0273544	0.14631	0.0055675	0.0802799	0.0055675	0.081651	0.597343	0.246883	0.101032	0.0480803	0.101032	0.0493794	0.0162603	0.10766	0.00336031	0.0635018	0.00336031	0.0649276	0.0373755	0.0469498	0.0373755	0.0476039	FALSE
chr1	174263093	C	G	chr1_174263093_C_G	-0.00503415	0.708643	0.0104883	0.705121	0.00708935	0.795364	-3.59419e-05	0.746842	7.62e-05	0.74334	0.521762	0.289925	-0.00224986	0.509315	0.00556608	0.505962	0.00370848	0.452355	-1.60293e-05	0.577952	4.05296e-05	0.574519	-0.00123378	0.632217	0.00242469	0.628801	FALSE
chr1	174333802	A	G	chr1_174333802_A_G	0.0195174	0.556496	0.0195174	0.570361	0.00826781	0.704585	0.000201032	0.601491	0.000201032	0.615795	0.116987	0.720129	0.00258968	0.651574	0.00258968	0.664658	0.00100198	0.755013	2.74751e-05	0.664927	2.74751e-05	0.67869	0.00446671	0.481859	0.00446671	0.493903	FALSE
chr1	174344313	G	T	chr1_174344313_G_T	-0.0138581	0.654549	0.0138581	0.641313	0.00837937	0.6915	-0.000153507	0.673484	0.000153507	0.659268	0.0301348	0.905238	-0.000306941	0.896233	0.000306941	0.883599	0.000231699	0.918405	-3.25401e-06	0.889502	3.25401e-06	0.876227	-0.00153231	0.749673	0.00153231	0.73629	FALSE
chr1	174414479	A	G	chr1_174414479_A_G	-0.00221584	0.796908	0.00671121	0.792309	0.00831313	0.701065	-7.16267e-06	0.797386	5.70987e-05	0.793786	0.323204	0.435212	-0.000552461	0.668421	0.0022427	0.665347	0.00276916	0.533522	-7.85917e-07	0.687206	1.95098e-05	0.684401	-0.000728838	0.706892	0.0018213	0.702872	FALSE
chr1	174414542	G	A	chr1_174414542_G_A	-0.00383493	0.892518	0.00383493	0.879388	0.00435599	0.982808	-1.70821e-05	0.939464	1.70821e-05	0.926344	0.265033	0.497022	-0.000952208	0.778028	0.000952208	0.765405	0.00116307	0.723955	-4.27467e-06	0.847052	4.27467e-06	0.834035	-0.00105594	0.80627	0.00105594	0.79296	FALSE
chr1	174742809	A	T	chr1_174742809_A_T	0.0277613	0.420546	0.0277613	0.432438	0.0113453	0.506929	0.00033588	0.430611	0.00033588	0.443681	0.102185	0.749135	0.00304807	0.592979	0.00304807	0.605793	0.00117138	0.726203	3.69199e-05	0.572191	3.69199e-05	0.585883	0.00609111	0.365372	0.00609111	0.376213	FALSE
chr1	174744243	A	G	chr1_174744243_A_G	0.0680124	0.182357	0.0680124	0.188672	0.0165899	0.298775	0.00114175	0.2052	0.00114175	0.211486	0.487608	0.311076	0.0329232	0.157097	0.0329232	0.162859	0.00799678	0.246567	0.000545924	0.175051	0.000545924	0.180491	0.0167458	0.134066	0.0167458	0.138632	FALSE
chr1	174769700	G	A	chr1_174769700_G_A	-0.000168187	0.786967	0.00708814	0.785282	0.00515727	0.924979	-9.15714e-06	0.862071	3.66633e-05	0.859341	0.218653	0.558136	0.000122728	0.724067	0.00142015	0.722503	0.00111801	0.731481	-1.01368e-06	0.795147	7.12745e-06	0.792881	-7.93941e-06	0.70279	0.00178001	0.701984	FALSE
chr1	174770348	A	G	chr1_174770348_A_G	0.00213766	0.814231	0.00593289	0.817121	0.00509761	0.946716	1.26834e-05	0.872556	3.04361e-05	0.87538	0.152006	0.658794	0.000502187	0.767285	0.00096082	0.769793	0.000778809	0.7946	2.79204e-06	0.822647	4.95167e-06	0.825258	0.000546231	0.73166	0.00147038	0.734183	FALSE
chr1	174791807	A	G	chr1_174791807_A_G	0.0298969	0.465577	0.0315044	0.471769	0.0158645	0.353196	0.000865042	0.423219	0.000877069	0.429988	0.279831	0.48299	0.0091376	0.455241	0.00945204	0.461917	0.00461639	0.407878	0.000260039	0.412804	0.000262391	0.418791	0.00755355	0.379198	0.00804262	0.384037	FALSE
chr1	174791810	A	G	chr1_174791810_A_G	-0.0791949	0.168365	0.0791949	0.163152	0.0269489	0.13602	-0.00229706	0.143348	0.00229706	0.139647	0.273551	0.490272	-0.0221273	0.241417	0.0221273	0.233636	0.00751284	0.269735	-0.000656443	0.183732	0.000656443	0.178279	-0.019731	0.119344	0.019731	0.115782	FALSE
chr1	174799384	G	A	chr1_174799384_G_A	-0.0242363	0.47134	0.0261758	0.461076	0.010506	0.557556	-0.00027098	0.503864	0.000292233	0.492958	0.449485	0.332693	-0.0103809	0.372344	0.0112292	0.364506	0.00464431	0.393117	-0.000113223	0.408925	0.000122519	0.400314	-0.00623561	0.375457	0.00668022	0.367671	FALSE
chr1	174815447	C	A	chr1_174815447_C_A	0.00746445	0.756008	0.00746445	0.770351	0.0104722	0.560219	7.74646e-05	0.723064	7.74646e-05	0.738603	0.402803	0.370064	0.00320932	0.605619	0.00320932	0.618905	0.00428194	0.41707	3.3887e-05	0.604543	3.3887e-05	0.618582	0.00195151	0.670652	0.00195151	0.684468	FALSE
chr1	174815514	A	G	chr1_174815514_A_G	0.0508911	0.254037	0.0508911	0.262882	0.0115011	0.500029	0.000585074	0.312934	0.000585074	0.322853	0.418651	0.357792	0.0219061	0.228809	0.0219061	0.236224	0.00477764	0.385454	0.000249935	0.27308	0.000249935	0.281958	0.0127046	0.187449	0.0127046	0.193588	FALSE
chr1	174842039	G	A	chr1_174842039_G_A	-0.0441533	0.310249	0.0441533	0.300482	0.0114812	0.5024	-0.000517957	0.359992	0.000517957	0.349559	0.158941	0.649972	-0.0079753	0.450291	0.0079753	0.43877	0.00189502	0.631931	-9.7079e-05	0.459013	9.7079e-05	0.446338	-0.0107118	0.24335	0.0107118	0.235953	FALSE
chr1	174909732	G	T	chr1_174909732_G_T	-0.0542085	0.249049	0.0542085	0.240932	0.0124206	0.453113	-0.000673631	0.303184	0.000673631	0.293806	0.217945	0.560497	-0.0122409	0.348778	0.0122409	0.338134	0.00269737	0.534775	-0.000151322	0.361734	0.000151322	0.350587	-0.0137653	0.180252	0.0137653	0.174959	FALSE
chr1	174912758	T	C	chr1_174912758_T_C	-0.00704153	0.725759	0.00956847	0.716269	0.0108079	0.540836	-6.66018e-05	0.704963	9.10789e-05	0.694462	0.00688029	0.972765	-4.02389e-05	0.962927	6.0221e-05	0.956057	7.55995e-05	0.968168	-3.84672e-07	0.956451	5.78229e-07	0.948715	-0.000327104	0.902138	0.000463661	0.89388	FALSE
chr1	174912773	C	A	chr1_174912773_C_A	0.0133333	0.618419	0.0133333	0.632605	0.00969306	0.613427	0.000119706	0.62289	0.000119706	0.638633	0.00732966	0.971048	9.29891e-05	0.928301	9.29891e-05	0.941282	8.69936e-05	0.965506	9.89463e-07	0.918672	9.89463e-07	0.931872	0.000643092	0.846971	0.000643092	0.86026	FALSE
chr1	174916775	A	C	chr1_174916775_A_C	0.00249163	0.638425	0.0130403	0.641958	0.0194112	0.241232	2.52408e-05	0.499297	0.00023408	0.502897	0.684488	0.196407	0.00161873	0.388682	0.00911764	0.390685	0.0131713	0.137852	1.35765e-05	0.33667	0.000162195	0.339067	0.000492243	0.64541	0.00213411	0.648234	FALSE
chr1	174916790	A	G	chr1_174916790_A_G	-0.00779334	0.680251	0.0119102	0.679157	0.00794441	0.726526	-7.39338e-05	0.711686	0.000104621	0.710116	0.679835	0.199032	-0.00536566	0.450011	0.00811894	0.450178	0.00531765	0.357772	-5.10908e-05	0.513191	7.09965e-05	0.513329	-0.00137669	0.664655	0.00213252	0.664404	FALSE
chr1	174964277	A	G	chr1_174964277_A_G	0.055765	0.237293	0.0574011	0.242811	0.0138557	0.389089	0.000740586	0.29156	0.000765747	0.29772	0.311241	0.447159	0.0165766	0.282583	0.017114	0.290017	0.0043479	0.412087	0.000222038	0.299329	0.000230303	0.306693	0.0146688	0.17426	0.0149864	0.177901	FALSE
chr1	174964456	C	T	chr1_174964456_C_T	-0.00231888	0.388548	0.0328527	0.385189	0.0230395	0.174298	4.67754e-05	0.290815	0.000772852	0.28822	0.373927	0.390813	0.000964968	0.339836	0.0130808	0.337162	0.00883004	0.226269	6.20526e-05	0.271434	0.000318616	0.268997	-0.000865395	0.297552	0.00845864	0.294831	FALSE
chr1	174965449	C	T	chr1_174965449_C_T	0.0174121	0.54554	0.0174121	0.559768	0.00682392	0.811646	0.000118576	0.624248	0.000118576	0.6397	0.227096	0.544255	0.00387083	0.531734	0.00387083	0.544184	0.00161496	0.660094	2.73727e-05	0.593319	2.73727e-05	0.60714	0.0043111	0.447214	0.0043111	0.459659	FALSE
chr1	174983089	T	C	chr1_174983089_T_C	0.126358	0.0897498	0.126358	0.0921125	0.0291077	0.115402	0.00390027	0.0919061	0.00390027	0.0934438	0.569938	0.261411	0.0723031	0.0748888	0.0723031	0.0771191	0.0166892	0.0947218	0.0022391	0.0749439	0.0022391	0.076548	0.0281865	0.0724599	0.0281865	0.0742762	FALSE
chr1	174989971	G	A	chr1_174989971_G_A	0.06086	0.209382	0.0649149	0.213469	0.053986	0.03127	0.00364383	0.102551	0.00379523	0.102605	0.0624403	0.833504	0.00462985	0.541762	0.00478167	0.550912	0.00373073	0.47182	0.000294616	0.308134	0.000300284	0.313995	0.011112	0.233238	0.0117503	0.23775	FALSE
chr1	174990141	G	A	chr1_174990141_G_A	0.0039808	0.839619	0.00502295	0.847535	0.00534089	0.928166	2.25059e-05	0.885229	2.69291e-05	0.893519	0.109589	0.736757	0.00035246	0.841365	0.000461952	0.848491	0.000592893	0.833437	2.05031e-06	0.87434	2.51502e-06	0.88181	0.00077965	0.794001	0.00103053	0.801733	FALSE
chr1	174990836	G	A	chr1_174990836_G_A	-0.0212011	0.530107	0.0212011	0.516496	0.0158092	0.319318	-0.00033249	0.46025	0.00033249	0.447028	0.150934	0.661838	-0.00336221	0.60153	0.00336221	0.588739	0.00235635	0.568191	-5.23705e-05	0.538925	5.23705e-05	0.525239	-0.00526383	0.442891	0.00526383	0.431718	FALSE
chr1	175000135	C	T	chr1_175000135_C_T	0.00933998	0.436954	0.0272159	0.441339	0.00787385	0.731711	5.63156e-05	0.533652	0.00020415	0.537121	0.984626	0.00036953	0.00930959	0.201342	0.0268598	0.203283	0.00775317	0.256246	5.62369e-05	0.308756	0.000201451	0.311382	7.14547e-05	0.896654	0.000439843	0.899656	FALSE
chr1	175030148	C	T	chr1_175030148_C_T	-0.0056462	0.792156	0.00721207	0.782652	0.00883952	0.66403	-4.34564e-05	0.783376	6.11372e-05	0.773575	0.715907	0.171228	-0.00394122	0.517301	0.00505993	0.508993	0.0063253	0.309553	-3.03174e-05	0.553206	4.2949e-05	0.544327	-0.00102418	0.776741	0.00124966	0.767307	FALSE
chr1	175072413	A	G	chr1_175072413_A_G	-0.00230715	0.699644	0.0105324	0.699588	0.00670131	0.82071	-3.63369e-06	0.754883	6.9087e-05	0.755881	0.521578	0.288254	-0.00136751	0.493004	0.00557554	0.493908	0.00350282	0.471191	-2.99685e-06	0.575425	3.65185e-05	0.576721	-0.000706607	0.60652	0.00266605	0.607318	FALSE
chr1	175072437	A	T	chr1_175072437_A_T	0.00294781	0.809758	0.00586543	0.818524	0.00439581	0.972435	1.3191e-05	0.887563	2.451e-05	0.896126	0.534443	0.28034	0.0017999	0.587743	0.00307027	0.595426	0.00238987	0.567587	8.17553e-06	0.702166	1.31039e-05	0.711333	0.000730425	0.73545	0.00137193	0.744107	FALSE
chr1	175142233	G	A	chr1_175142233_G_A	-0.0907422	0.139397	0.0907422	0.135413	0.0195207	0.229417	-0.00177776	0.159537	0.00177776	0.155713	0.784342	0.121465	-0.0717197	0.0764092	0.0717197	0.0740492	0.0152644	0.106808	-0.0014002	0.101477	0.0014002	0.0992058	-0.0107611	0.233396	0.0107611	0.226006	FALSE
chr1	175142438	C	T	chr1_175142438_C_T	-0.0189261	0.550233	0.0189261	0.536408	0.0119747	0.4858	-0.000217404	0.532819	0.000217404	0.517577	0.764579	0.135817	-0.0146889	0.310885	0.0146889	0.301523	0.00908364	0.218904	-0.000167612	0.344965	0.000167612	0.333951	-0.00235324	0.637577	0.00235324	0.624096	FALSE
chr1	175147116	C	G	chr1_175147116_C_G	-0.117317	0.105841	0.117317	0.103077	0.0290909	0.115976	-0.00359817	0.101708	0.00359817	0.0995282	0.594827	0.247509	-0.0706179	0.082742	0.0706179	0.0799346	0.0174331	0.0885538	-0.00218495	0.0801274	0.00218495	0.0783645	-0.0251727	0.0883966	0.0251727	0.0861537	FALSE
chr1	175147141	T	A	chr1_175147141_T_A	-0.0701853	0.253016	0.0718177	0.24781	0.0129026	0.432395	-0.00100778	0.329948	0.00102694	0.32356	0.577633	0.257424	-0.040962	0.187652	0.0418958	0.183566	0.00738405	0.26962	-0.000583401	0.24854	0.000594362	0.243281	-0.0153755	0.216242	0.0157057	0.211837	FALSE
chr1	175154631	A	G	chr1_175154631_A_G	0.000711936	0.866284	0.00408362	0.869959	0.00373441	0.986805	2.93103e-06	0.929665	1.54073e-05	0.933052	0.637706	0.224144	0.000459139	0.615296	0.00261982	0.618129	0.00237711	0.564988	1.88921e-06	0.741853	9.85501e-06	0.745102	0.000152437	0.829737	0.000803468	0.833129	FALSE
chr1	175154722	C	A	chr1_175154722_C_A	0.00233091	0.550605	0.0184981	0.553148	0.00484672	0.933462	-1.40354e-05	0.709828	8.9062e-05	0.711343	0.701837	0.186953	0.00175956	0.327406	0.0129125	0.328946	0.00339338	0.47953	-9.0859e-06	0.4879	6.20362e-05	0.489992	0.000262	0.558578	0.0030662	0.56087	FALSE
chr1	175154761	G	C	chr1_175154761_G_C	0.14294	0.0743756	0.14294	0.0762518	0.0369938	0.0725152	0.00561788	0.0670815	0.00561788	0.0680818	0.742897	0.160691	0.106546	0.0445643	0.106546	0.0456273	0.0275272	0.0386429	0.00419029	0.044551	0.00419029	0.0451821	0.0214888	0.104609	0.0214888	0.107686	TRUE
chr1	175155063	A	T	chr1_175155063_A_T	-0.0371642	0.376603	0.0371642	0.36581	0.0330781	0.0905385	-0.00127332	0.229248	0.00127332	0.223032	0.795789	0.122924	-0.0295945	0.205198	0.0295945	0.198429	0.0263351	0.0421032	-0.00101434	0.144154	0.00101434	0.140295	-0.00387919	0.516616	0.00387919	0.503907	FALSE
chr1	175155241	C	T	chr1_175155241_C_T	0.00930554	0.712531	0.00930554	0.726933	0.00541972	0.915061	5.24484e-05	0.785652	5.24484e-05	0.800133	0.781839	0.133348	0.00731209	0.424123	0.00731209	0.435929	0.00422114	0.417704	4.1069e-05	0.541986	4.1069e-05	0.555623	0.00112422	0.76763	0.00112422	0.781563	FALSE
chr1	175155653	C	T	chr1_175155653_C_T	0.0918453	0.144906	0.0984189	0.147587	0.0223821	0.211221	0.00289851	0.157482	0.00295496	0.159383	0.470219	0.322847	0.0416146	0.139093	0.0451871	0.14201	0.0103573	0.196042	0.00132247	0.142443	0.00135315	0.144525	0.0225701	0.104601	0.0241231	0.106317	FALSE
chr1	175174812	T	C	chr1_175174812_T_C	0.131401	0.0971789	0.131401	0.0994028	0.0177815	0.294964	0.00323738	0.145911	0.00323738	0.14979	0.725238	0.165179	0.0971241	0.0588507	0.0971241	0.0606214	0.0131256	0.146084	0.00244056	0.0970489	0.00244056	0.0994189	0.0203344	0.125919	0.0203344	0.129053	FALSE
chr1	175175181	G	A	chr1_175175181_G_A	0.0201123	0.52897	0.0201123	0.54146	0.00508041	0.894409	0.000142914	0.666659	0.000142914	0.680077	0.621143	0.230911	0.0127541	0.337587	0.0127541	0.347284	0.00321826	0.498458	9.27306e-05	0.480387	9.27306e-05	0.492517	0.00401575	0.489705	0.00401575	0.501437	FALSE
chr1	175175183	G	A	chr1_175175183_G_A	0.0133678	0.63714	0.0133678	0.651389	0.00510181	0.919653	7.72749e-05	0.739991	7.72749e-05	0.754878	0.618367	0.232633	0.00832622	0.416909	0.00832622	0.428883	0.00320453	0.495958	4.90371e-05	0.545451	4.90371e-05	0.558654	0.00267717	0.592074	0.00267717	0.60503	FALSE
chr1	175191637	G	A	chr1_175191637_G_A	0.0317905	0.413697	0.0317905	0.423907	0.0153651	0.352891	0.000640848	0.38125	0.000640848	0.390239	0.392016	0.375723	0.0135636	0.349093	0.0135636	0.358416	0.00609986	0.322775	0.000273646	0.331994	0.000273646	0.340716	0.00814107	0.327019	0.00814107	0.334697	FALSE
chr1	175192463	G	T	chr1_175192463_G_T	0.00101982	0.647026	0.0131502	0.647856	0.0122874	0.461362	5.48185e-06	0.596687	0.000162961	0.596692	0.811188	0.111014	0.000944655	0.3738	0.0105912	0.374102	0.00994562	0.193355	5.76753e-06	0.384458	0.000130933	0.383917	0.000166728	0.739859	0.00145291	0.740106	FALSE
chr1	175192713	G	T	chr1_175192713_G_T	-0.00864002	0.573798	0.0172299	0.568855	0.0159579	0.326188	-8.91923e-05	0.50128	0.000243777	0.49739	0.844232	0.0822089	-0.00717548	0.315067	0.0144925	0.311941	0.0134443	0.133338	-7.32599e-05	0.31061	0.00020473	0.308072	-0.00077171	0.737071	0.00147355	0.732413	FALSE
chr1	175192794	C	G	chr1_175192794_C_G	-0.0387791	0.349779	0.0471132	0.347236	0.0235647	0.177167	-0.00137501	0.280443	0.00150862	0.278903	0.844623	0.0816593	-0.0321092	0.195776	0.0394506	0.19506	0.0198144	0.073477	-0.00114252	0.17715	0.00126027	0.176876	-0.00356003	0.544906	0.00403957	0.54145	FALSE
chr1	175193060	C	G	chr1_175193060_C_G	0.063611	0.196239	0.063611	0.203085	0.0269826	0.131931	0.00169955	0.15508	0.00169955	0.159032	0.828699	0.0922603	0.0528119	0.0997119	0.0528119	0.10323	0.0222807	0.0566412	0.00140503	0.0949702	0.00140503	0.0971577	0.00582276	0.369249	0.00582276	0.379932	FALSE
chr1	175193132	C	T	chr1_175193132_C_T	-0.166179	0.0594731	0.166179	0.0581903	0.0317596	0.0991776	-0.00552514	0.0678852	0.00552514	0.0669607	0.807014	0.108375	-0.133775	0.0321545	0.133775	0.0313819	0.0256589	0.0449162	-0.00444731	0.0422095	0.00444731	0.0417035	-0.0180097	0.140071	0.0180097	0.136042	TRUE
chr1	175193353	G	A	chr1_175193353_G_A	-0.00563212	0.570006	0.0181138	0.566096	0.00995959	0.589907	-1.25221e-05	0.606589	0.000169619	0.603375	0.703593	0.180463	-0.00479723	0.357912	0.0126068	0.354398	0.00686679	0.288115	-1.71773e-05	0.420008	0.00011556	0.416772	-0.000651031	0.591702	0.00286454	0.588661	FALSE
chr1	175208714	A	G	chr1_175208714_A_G	0.0120736	0.663528	0.0120736	0.677722	0.00761626	0.744099	9.74242e-05	0.692179	9.74242e-05	0.70752	0.42607	0.349695	0.00484147	0.541958	0.00484147	0.554323	0.00324538	0.489053	3.97653e-05	0.585294	3.97653e-05	0.598797	0.00305508	0.567004	0.00305508	0.580203	FALSE
chr1	175209349	G	A	chr1_175209349_G_A	-0.469324	0.00717473	0.469324	0.00710553	0.0759857	0.0125609	-0.0372542	0.008199	0.0372542	0.00821426	0.885584	0.038527	-0.417665	0.00325753	0.417665	0.00320092	0.0674721	0.00423273	-0.0332812	0.00449973	0.0332812	0.0043523	-0.0303666	0.0648997	0.0303666	0.0636001	TRUE
chr1	175209388	G	A	chr1_175209388_G_A	-0.0576742	0.236653	0.0576742	0.229097	0.0151432	0.34215	-0.000890504	0.25994	0.000890504	0.252368	0.883253	0.0397755	-0.0511402	0.113076	0.0511402	0.109414	0.0133849	0.13027	-0.000790514	0.152756	0.000790514	0.148337	-0.00343141	0.538666	0.00343141	0.525516	FALSE
chr1	175210006	C	A	chr1_175210006_C_A	-0.0155062	0.623911	0.015865	0.613391	0.0118874	0.481158	-0.000207377	0.587216	0.00021065	0.57605	0.49567	0.298129	-0.00793771	0.468528	0.00811454	0.460119	0.00592706	0.330921	-0.000108227	0.469559	0.00010984	0.460238	-0.00340918	0.55655	0.00349493	0.546719	FALSE
chr1	175225254	T	C	chr1_175225254_T_C	-0.00763644	0.782781	0.00763644	0.768848	0.00540077	0.91456	-4.20125e-05	0.843759	4.20125e-05	0.829723	0.151722	0.660689	-0.00107407	0.757552	0.00107407	0.744759	0.00081766	0.785582	-5.89967e-06	0.810701	5.89967e-06	0.797511	-0.00176255	0.70503	0.00176255	0.691382	FALSE
chr1	175225980	C	T	chr1_175225980_C_T	-0.0567083	0.262677	0.0567083	0.256169	0.0177592	0.277489	-0.00116327	0.263943	0.00116327	0.257456	0.1267	0.704356	-0.00688798	0.484265	0.00688798	0.471614	0.00213774	0.595563	-0.000132755	0.417619	0.000132755	0.405841	-0.0125935	0.222316	0.0125935	0.216664	FALSE
chr1	175287977	T	C	chr1_175287977_T_C	-0.0206111	0.535611	0.0206111	0.52247	0.00965026	0.609314	-0.000197383	0.576581	0.000197383	0.561602	0.642435	0.215993	-0.0132835	0.349378	0.0132835	0.339434	0.0063519	0.313091	-0.000130036	0.409829	0.000130036	0.398036	-0.00414913	0.502247	0.00414913	0.490134	FALSE
chr1	175298002	A	G	chr1_175298002_A_G	0.0265822	0.425898	0.0276339	0.436248	0.00875409	0.670814	0.000237709	0.50009	0.000246405	0.511725	0.455077	0.330312	0.0124543	0.33842	0.0128516	0.346064	0.00406153	0.432268	0.000114014	0.404965	0.000117299	0.414397	0.00634994	0.351806	0.0066294	0.360219	FALSE
chr1	175307578	G	A	chr1_175307578_G_A	-0.0264487	0.366663	0.0376077	0.360367	0.0272548	0.131062	-0.000899295	0.250782	0.00111685	0.247071	0.0724296	0.81245	-0.00285169	0.620335	0.00357455	0.612075	0.00210349	0.614439	-9.67384e-05	0.473468	0.000110831	0.465501	-0.00565603	0.340218	0.00774568	0.334523	FALSE
chr1	175319588	A	G	chr1_175319588_A_G	-0.010264	0.560703	0.0191086	0.556153	0.0114455	0.503462	-0.000106366	0.556009	0.000220844	0.551308	0.647903	0.219215	-0.00664589	0.379714	0.0125083	0.376163	0.00741035	0.267302	-6.86344e-05	0.411522	0.000144519	0.407209	-0.00202772	0.534497	0.00368865	0.530384	FALSE
chr1	175320099	G	A	chr1_175320099_G_A	0.00500902	0.515376	0.021732	0.520099	0.00828979	0.695386	-4.08742e-05	0.579459	0.000201307	0.583571	0.653851	0.215757	0.00320855	0.325183	0.0143501	0.328962	0.00543799	0.357397	-2.8278e-05	0.408885	0.00013346	0.412536	0.00114804	0.485951	0.0041269	0.490166	FALSE
chr1	175320106	T	C	chr1_175320106_T_C	-0.00586725	0.784483	0.00749803	0.775771	0.00511419	0.942266	-3.1639e-05	0.851941	4.04314e-05	0.843286	0.649532	0.217923	-0.00382094	0.520713	0.00488982	0.512856	0.00333068	0.482102	-2.07022e-05	0.632014	2.64652e-05	0.623538	-0.00109246	0.744406	0.00142909	0.736551	FALSE
chr1	175320200	C	T	chr1_175320200_C_T	0.00618284	0.777133	0.0069868	0.786695	0.00382645	0.993235	2.15148e-05	0.879814	2.54507e-05	0.888841	0.615225	0.236625	0.0037068	0.542695	0.0042324	0.551262	0.00236413	0.566602	1.28638e-05	0.687781	1.54369e-05	0.697247	0.00133858	0.724336	0.00147197	0.734243	FALSE
chr1	175320263	C	T	chr1_175320263_C_T	-0.000767126	0.838978	0.0055119	0.836338	0.00527362	0.935837	-3.32773e-06	0.891152	2.79766e-05	0.889656	0.589341	0.250901	-0.000288864	0.65369	0.00328542	0.647425	0.00311398	0.497448	-1.1314e-06	0.743143	1.66983e-05	0.736306	-0.000308049	0.79175	0.00117821	0.787309	FALSE
chr1	175338506	T	C	chr1_175338506_T_C	0.0761203	0.166281	0.0761203	0.171764	0.0175664	0.277466	0.00134756	0.189617	0.00134756	0.19505	0.594469	0.245756	0.0450422	0.121782	0.0450422	0.126116	0.0102942	0.185566	0.000783674	0.144121	0.000783674	0.148624	0.0166934	0.140952	0.0166934	0.145512	FALSE
chr1	175338507	G	A	chr1_175338507_G_A	0.0175987	0.526461	0.021161	0.536276	0.00881133	0.667302	0.000171012	0.571042	0.000200915	0.581446	0.581747	0.252522	0.0114343	0.360719	0.0133234	0.367699	0.00518659	0.364686	0.000111498	0.423673	0.000127356	0.432049	0.00329962	0.490872	0.00413167	0.499385	FALSE
chr1	175338785	T	C	chr1_175338785_T_C	0.0573202	0.231451	0.0573202	0.238373	0.0112217	0.516918	0.000662301	0.30398	0.000662301	0.313593	0.632317	0.222429	0.0363441	0.154553	0.0363441	0.159483	0.0071571	0.277316	0.000422551	0.216238	0.000422551	0.223172	0.0117948	0.211919	0.0117948	0.218144	FALSE
chr1	175374161	T	C	chr1_175374161_T_C	0.0103901	0.695427	0.0105494	0.705385	0.00874965	0.670484	8.74342e-05	0.707705	8.9e-05	0.718852	0.348743	0.413029	0.0034826	0.586565	0.0035534	0.595672	0.00307384	0.501504	2.92428e-05	0.614995	2.99385e-05	0.624724	0.00261683	0.594396	0.00267082	0.604133	FALSE
chr1	175374266	G	A	chr1_175374266_G_A	-0.00469362	0.743382	0.00891006	0.735618	0.0160312	0.315611	-6.59382e-05	0.614721	0.000141037	0.606516	0.342182	0.418986	-0.00179968	0.593103	0.00313413	0.585692	0.00539302	0.353819	-2.47203e-05	0.527194	4.84884e-05	0.519865	-0.00124331	0.630727	0.00235483	0.623763	FALSE
chr1	175481472	T	A	chr1_175481472_T_A	-0.00277224	0.812416	0.00635977	0.805166	0.00435404	0.980101	-1.3978e-05	0.887137	2.86426e-05	0.879611	0.308883	0.453228	-0.000605169	0.671567	0.00206924	0.664847	0.00135062	0.693675	-3.26108e-06	0.766321	9.24572e-06	0.759262	-0.000662146	0.711484	0.00168157	0.70436	FALSE
chr1	175515033	C	T	chr1_175515033_C_T	-0.0899496	0.149142	0.0899496	0.144999	0.0224057	0.184973	-0.00216436	0.152968	0.00216436	0.149441	0.572715	0.259866	-0.0516761	0.117331	0.0516761	0.113605	0.012721	0.14159	-0.00124394	0.122002	0.00124394	0.119033	-0.0199533	0.122116	0.0199533	0.119056	FALSE
chr1	175673751	G	A	chr1_175673751_G_A	-0.0240933	0.492604	0.0240933	0.480398	0.00977045	0.60334	-0.000237297	0.530382	0.000237297	0.515783	0.582933	0.252972	-0.0138902	0.332379	0.0138902	0.323223	0.0056967	0.338378	-0.000136679	0.38763	0.000136679	0.376211	-0.00523366	0.436515	0.00523366	0.425461	FALSE
chr1	175673776	G	C	chr1_175673776_G_C	-0.00844969	0.6098	0.0167134	0.602645	0.00738972	0.770942	-5.88225e-05	0.686867	0.000120714	0.678233	0.58183	0.25328	-0.0039279	0.426609	0.0095883	0.420448	0.00431793	0.413837	-2.71733e-05	0.511355	6.95674e-05	0.504502	-0.00228496	0.550983	0.00365689	0.544013	FALSE
chr1	175937367	G	C	chr1_175937367_G_C	0.0194702	0.534352	0.0194702	0.548484	0.00738845	0.753788	0.000155673	0.602486	0.000155673	0.617519	0.608883	0.241291	0.011992	0.346628	0.011992	0.357304	0.00453154	0.404539	9.72077e-05	0.433331	9.72077e-05	0.446035	0.00404592	0.480062	0.00404592	0.491953	FALSE
chr1	176073953	G	C	chr1_176073953_G_C	-7.79485e-06	0.852363	0.00478434	0.854415	0.00444516	0.979715	-2.3584e-06	0.907238	2.27771e-05	0.909104	0.543378	0.276325	5.83669e-05	0.638462	0.00254408	0.640961	0.00241712	0.561031	-9.17805e-07	0.736734	1.2107e-05	0.739138	6.35153e-05	0.79411	0.001048	0.79654	FALSE
chr1	176160774	C	T	chr1_176160774_C_T	-0.269376	0.0260627	0.269376	0.0256895	0.0459491	0.0454407	-0.0132382	0.0299901	0.0132382	0.029863	0.479702	0.315567	-0.133367	0.0352768	0.133367	0.0343334	0.0222049	0.0589464	-0.00659124	0.0316338	0.00659124	0.0311763	-0.0660654	0.0169006	0.0660654	0.0166675	TRUE
chr1	176178142	T	C	chr1_176178142_T_C	0.00873359	0.751	0.00918705	0.760859	0.0100047	0.586064	0.000102373	0.737442	0.000106262	0.748398	0.118928	0.715378	0.000793303	0.808565	0.000859837	0.817637	0.00116729	0.721408	9.33053e-06	0.791503	9.9011e-06	0.800937	0.0018213	0.706134	0.00193245	0.715623	FALSE
chr1	176178328	T	C	chr1_176178328_T_C	0.00541968	0.687636	0.0107047	0.695969	0.00617355	0.849212	4.20552e-05	0.741965	7.25464e-05	0.751343	0.105394	0.742532	0.000789615	0.734035	0.00117544	0.742208	0.000665323	0.814567	6.03443e-06	0.769267	8.26038e-06	0.778074	0.00143703	0.608996	0.00245328	0.6176	FALSE
chr1	176178349	A	T	chr1_176178349_A_T	-0.0362028	0.363175	0.0362028	0.351958	0.0146719	0.361632	-0.000548768	0.348993	0.000548768	0.338325	0.101853	0.749535	-0.00370058	0.569393	0.00370058	0.556915	0.00151842	0.670376	-5.68791e-05	0.516692	5.68791e-05	0.503183	-0.00790765	0.309335	0.00790765	0.29983	FALSE
chr1	176179247	G	A	chr1_176179247_G_A	-0.0137947	0.622008	0.0150296	0.611355	0.0105844	0.552523	-0.000137701	0.622884	0.000152491	0.611247	0.0765803	0.800324	-0.00107079	0.758268	0.0011611	0.749786	0.000810146	0.786888	-1.07101e-05	0.741865	1.17917e-05	0.732749	-0.00282325	0.582147	0.00303285	0.572616	FALSE
chr1	176179406	A	G	chr1_176179406_A_G	0.0695812	0.184902	0.0695812	0.190789	0.0177334	0.269486	0.00128741	0.200786	0.00128741	0.20637	0.0903647	0.772143	0.0065474	0.445693	0.0065474	0.45733	0.00162429	0.653599	0.00012191	0.379124	0.00012191	0.391058	0.0151468	0.161417	0.0151468	0.166213	FALSE
chr1	176197006	G	A	chr1_176197006_G_A	-0.0589245	0.253392	0.0589245	0.245551	0.0163529	0.307455	-0.00101291	0.263169	0.00101291	0.255572	0.47024	0.320782	-0.0278604	0.214104	0.0278604	0.206463	0.00770364	0.257022	-0.000478406	0.223326	0.000478406	0.216429	-0.014283	0.193976	0.014283	0.188216	FALSE
chr1	176206774	A	G	chr1_176206774_A_G	-0.020511	0.530328	0.020511	0.516148	0.00547487	0.902263	-0.000105474	0.677261	0.000105474	0.661502	0.915772	0.0233178	-0.0188271	0.264953	0.0188271	0.255971	0.00501502	0.374821	-9.68796e-05	0.423538	9.68796e-05	0.410784	-0.000986074	0.814717	0.000986074	0.801145	FALSE
chr1	176206983	A	C	chr1_176206983_A_C	-0.00221565	0.762568	0.00838281	0.7597	0.00750197	0.759464	-1.44839e-05	0.79304	5.9994e-05	0.79031	0.968327	0.00181534	-0.00215511	0.438821	0.00808819	0.437441	0.00727833	0.273593	-1.41282e-05	0.51695	5.79309e-05	0.514827	-6.03395e-05	0.942457	0.000244534	0.940161	FALSE
chr1	176207359	G	A	chr1_176207359_G_A	-0.0188523	0.461536	0.0284595	0.456975	0.0196618	0.230193	-0.000414758	0.383659	0.000641182	0.379908	0.996451	2.97611e-05	-0.0188009	0.2343	0.0283895	0.231193	0.019597	0.072024	-0.000413609	0.224427	0.00063961	0.222544	-8.73335e-05	0.967128	0.00013497	0.963625	FALSE
chr1	176207398	T	C	chr1_176207398_T_C	0.0409879	0.31504	0.0409879	0.32432	0.0149714	0.360366	0.000727155	0.31404	0.000727155	0.322794	0.996858	2.75564e-05	0.0408502	0.13929	0.0408502	0.143643	0.0149235	0.11425	0.000724745	0.174288	0.000724745	0.179252	0.000290582	0.919611	0.000290582	0.932746	FALSE
chr1	176207523	C	G	chr1_176207523_C_G	-0.0794378	0.164503	0.0857759	0.161618	0.0323838	0.0934537	-0.00257147	0.128286	0.00279878	0.127108	0.995492	4.15632e-05	-0.0790486	0.0682896	0.0853759	0.0670802	0.03224	0.0275761	-0.00255882	0.06741	0.00278574	0.0668114	-0.000658971	0.868641	0.00067485	0.859234	FALSE
chr1	176375006	C	A	chr1_176375006_C_A	-0.01009	0.681051	0.0121842	0.671124	0.00494634	0.953723	-4.69049e-05	0.795008	6.02675e-05	0.784858	0.603727	0.238154	-0.00567879	0.459962	0.0071449	0.451753	0.0030175	0.506665	-2.60441e-05	0.593614	3.53991e-05	0.58473	-0.00234054	0.617709	0.00267717	0.608252	FALSE
chr1	176375048	A	G	chr1_176375048_A_G	-0.0272766	0.467706	0.0272766	0.454745	0.0176934	0.270254	-0.000476067	0.398363	0.000476067	0.386663	0.624531	0.226128	-0.0167858	0.305398	0.0167858	0.296072	0.0110011	0.17043	-0.000292207	0.285013	0.000292207	0.275849	-0.00557823	0.429639	0.00557823	0.418044	FALSE
chr1	177181733	G	A	chr1_177181733_G_A	0.0861113	0.140528	0.0861113	0.144573	0.0368297	0.0720762	0.00317522	0.0997041	0.00317522	0.101304	0.776771	0.136607	0.0670443	0.0775821	0.0670443	0.0800638	0.0286267	0.0352427	0.00247356	0.0635687	0.00247356	0.0648111	0.0106023	0.222806	0.0106023	0.230211	FALSE
chr1	178037583	C	T	chr1_178037583_C_T	-0.136512	0.0944108	0.136512	0.0919541	0.0394363	0.0669726	-0.00623568	0.0766146	0.00623568	0.0752722	0.725352	0.170457	-0.095809	0.0594577	0.095809	0.0578046	0.0280121	0.0383504	-0.00431679	0.0521882	0.00431679	0.0515306	-0.0235753	0.114672	0.0235753	0.111667	FALSE
chr1	178037705	C	T	chr1_178037705_C_T	0.0227205	0.43665	0.0307052	0.444109	0.014645	0.364902	0.000420099	0.413651	0.000535577	0.420347	0.776698	0.134052	0.0184093	0.269799	0.0241839	0.274137	0.0113741	0.165272	0.000338851	0.286503	0.000422365	0.291065	0.00228655	0.54246	0.00354415	0.54983	FALSE
chr1	178037855	T	C	chr1_178037855_T_C	0.027371	0.412692	0.027371	0.425562	0.00942423	0.624908	0.000260829	0.460933	0.000260829	0.475656	0.802214	0.114422	0.0219118	0.218743	0.0219118	0.226868	0.0075333	0.261949	0.000208243	0.289766	0.000208243	0.299693	0.00298998	0.547579	0.00298998	0.560928	FALSE
chr1	178093224	G	A	chr1_178093224_G_A	-0.0253295	0.448722	0.0276439	0.438312	0.0210011	0.210296	-0.000500096	0.35399	0.000554473	0.346165	0.537499	0.281283	-0.0135868	0.31922	0.0148803	0.311768	0.0109561	0.171576	-0.000256144	0.273506	0.000286536	0.2677	-0.00574337	0.379752	0.00624831	0.371271	FALSE
chr1	178093586	T	C	chr1_178093586_T_C	0.154439	0.0697288	0.154439	0.0714109	0.0362227	0.0768667	0.00624917	0.0668761	0.00624917	0.067618	0.801262	0.114326	0.125681	0.0374676	0.125681	0.0386019	0.0291787	0.0349166	0.00509847	0.0413986	0.00509847	0.0420881	0.0164028	0.150218	0.0164028	0.154815	TRUE
chr1	178093795	A	G	chr1_178093795_A_G	0.0342697	0.376152	0.0342697	0.386864	0.022705	0.17847	0.00083664	0.286145	0.00083664	0.294448	0.834903	0.0880562	0.0281838	0.19853	0.0281838	0.205254	0.018934	0.0757174	0.000688486	0.174845	0.000688486	0.180325	0.0032631	0.547468	0.0032631	0.559695	FALSE
chr1	178093905	G	A	chr1_178093905_G_A	-0.0137576	0.468839	0.0255773	0.462079	0.0160321	0.325515	-0.000253532	0.412917	0.000419548	0.406135	0.846742	0.0780118	-0.01193	0.249668	0.0213954	0.245184	0.0136283	0.131379	-0.000218953	0.255052	0.000351901	0.250414	-0.00102736	0.660262	0.00222145	0.652848	FALSE
chr1	178094621	C	T	chr1_178094621_C_T	-0.0167466	0.599888	0.0167466	0.585999	0.010863	0.53617	-0.000186123	0.583904	0.000186123	0.568574	0.688756	0.192833	-0.011416	0.369037	0.011416	0.358705	0.00745972	0.264746	-0.000126381	0.400555	0.000126381	0.388501	-0.00299474	0.588509	0.00299474	0.575529	FALSE
chr1	178095522	C	T	chr1_178095522_C_T	-0.00396621	0.373972	0.0346005	0.375121	0.00951074	0.616687	-9.63973e-05	0.453015	0.000330108	0.454675	0.18851	0.60196	-0.00125248	0.462778	0.00679232	0.464029	0.00177628	0.635962	-2.47748e-05	0.498525	6.58574e-05	0.499961	-0.000643092	0.299519	0.00862378	0.300335	FALSE
chr1	178487169	C	T	chr1_178487169_C_T	-0.0355645	0.369175	0.0355645	0.35773	0.0162839	0.308329	-0.000597088	0.334413	0.000597088	0.324031	0.517506	0.293062	-0.0188581	0.269045	0.0188581	0.260377	0.0085182	0.233829	-0.000320745	0.262822	0.000320745	0.254434	-0.00834432	0.297288	0.00834432	0.288056	FALSE
chr1	178501375	C	T	chr1_178501375_C_T	0.0185407	0.538217	0.0200713	0.548184	0.0103386	0.566899	0.000240547	0.539821	0.00025139	0.5498	0.607117	0.237899	0.0110643	0.359864	0.0121521	0.366907	0.00626866	0.31685	0.000145157	0.394202	0.000152863	0.402022	0.00387602	0.490522	0.00410785	0.499276	FALSE
chr1	178501730	C	A	chr1_178501730_C_A	-0.236856	0.0317656	0.236856	0.0313677	0.039435	0.0625186	-0.00960932	0.0392828	0.00960932	0.0390297	0.735186	0.162874	-0.171533	0.0209685	0.171533	0.0205737	0.028822	0.0345013	-0.00692001	0.0267595	0.00692001	0.0265091	-0.0381806	0.0485034	0.0381806	0.0472677	TRUE
chr1	178502087	C	T	chr1_178502087_C_T	0.00306297	0.858266	0.0040766	0.867622	0.00586262	0.875131	1.28952e-05	0.892231	2.19725e-05	0.901382	0.660455	0.212036	0.00206701	0.60624	0.00272114	0.61496	0.00383301	0.446558	8.6944e-06	0.686333	1.45523e-05	0.694855	0.000620862	0.828875	0.000760595	0.838389	FALSE
chr1	178531974	T	C	chr1_178531974_T_C	-0.000332297	0.744247	0.00876623	0.741638	0.00420966	0.987006	-1.28964e-06	0.850243	3.78157e-05	0.848126	0.661642	0.210177	1.9458e-05	0.487367	0.00584783	0.485591	0.00278447	0.525246	1.86266e-07	0.632622	2.52384e-05	0.630259	-0.000246122	0.707724	0.00170062	0.705066	FALSE
chr1	178542030	C	T	chr1_178542030_C_T	0.00971389	0.684923	0.0122003	0.694839	0.0200483	0.222981	0.000215382	0.53674	0.000255181	0.546369	0.62223	0.232512	0.00681262	0.45413	0.00805639	0.462546	0.0126736	0.143038	0.000150129	0.377577	0.000170038	0.385339	0.00178478	0.653868	0.00226114	0.662718	FALSE
chr1	178542240	T	C	chr1_178542240_T_C	-0.0154873	0.569535	0.02164	0.571186	0.0194731	0.232686	-0.000416222	0.473379	0.000522257	0.476211	0.807644	0.110132	-0.0121823	0.352949	0.0172907	0.354105	0.0156741	0.103175	-0.000329514	0.315776	0.000417493	0.317882	-0.00188164	0.677447	0.00237071	0.678026	FALSE
chr1	178542690	A	G	chr1_178542690_A_G	0.015344	0.266099	0.0538586	0.272056	0.0165578	0.299239	0.000267508	0.277406	0.00094777	0.283179	0.904578	0.0311189	0.01458	0.129815	0.0490405	0.133002	0.0149927	0.110244	0.000254713	0.161811	0.00086337	0.165385	0.000662146	0.593237	0.0026724	0.601165	FALSE
chr1	178542757	G	C	chr1_178542757_G_C	0.0303062	0.396151	0.036974	0.399526	0.0203146	0.218272	0.000716527	0.331267	0.000844833	0.332209	0.898963	0.0359939	0.0266366	0.205065	0.032713	0.206443	0.0182004	0.0813888	0.000627552	0.198009	0.00074452	0.198299	0.00176731	0.667154	0.00215158	0.671962	FALSE
chr1	178542789	C	T	chr1_178542789_C_T	-0.0471059	0.295402	0.0471059	0.285656	0.0170025	0.301133	-0.000877287	0.286251	0.000877287	0.277819	0.892548	0.0404422	-0.0417466	0.140796	0.0417466	0.135934	0.0151365	0.11351	-0.000774118	0.1673	0.000774118	0.16213	-0.00282643	0.599166	0.00282643	0.586505	FALSE
chr1	178542806	A	C	chr1_178542806_A_C	-0.0836284	0.179967	0.0836284	0.174977	0.0697486	0.0157465	-0.00599306	0.0733272	0.00599306	0.0722516	0.889144	0.0432894	-0.0745147	0.0862387	0.0745147	0.0834474	0.0618567	0.00546502	-0.00532211	0.0416978	0.00532211	0.0410542	-0.00515744	0.444726	0.00515744	0.433117	TRUE
chr1	178543147	C	G	chr1_178543147_C_G	-0.0187119	0.419289	0.0333941	0.417917	0.0186251	0.266612	-0.000606743	0.364358	0.00080189	0.365017	0.836497	0.089778	-0.0149838	0.237068	0.0274772	0.236811	0.0154672	0.110373	-0.000490152	0.232518	0.000656149	0.232752	-0.00197691	0.585315	0.00312019	0.582181	FALSE
chr1	178543196	T	G	chr1_178543196_T_G	0.0515787	0.257639	0.0515787	0.266606	0.0170619	0.288413	0.000939116	0.254445	0.000939116	0.262456	0.824812	0.0997006	0.0426517	0.132404	0.0426517	0.137107	0.0140478	0.122156	0.000774364	0.155839	0.000774364	0.16089	0.00474141	0.431584	0.00474141	0.443396	FALSE
chr1	178575868	C	A	chr1_178575868_C_A	-0.0197756	0.5406	0.0207478	0.531056	0.0129326	0.446342	-0.000338477	0.511405	0.000347231	0.50179	0.0711561	0.81205	-0.00188576	0.721466	0.00191028	0.712896	0.000967891	0.769589	-2.9508e-05	0.675677	2.97287e-05	0.665901	-0.00415549	0.512637	0.00424441	0.50431	FALSE
chr1	178575881	G	A	chr1_178575881_G_A	-0.0102278	0.686985	0.0115515	0.676519	0.00923013	0.634283	-0.000109752	0.679067	0.000120307	0.66756	0.0678089	0.81921	-0.000320473	0.840596	0.000547761	0.832713	0.000606419	0.834482	-4.09412e-06	0.824485	5.90647e-06	0.816073	-0.00154024	0.69475	0.00187688	0.685052	FALSE
chr1	178578527	T	G	chr1_178578527_T_G	0.0272771	0.424103	0.0272771	0.437282	0.0106111	0.550146	0.000299038	0.448268	0.000299038	0.462061	0.266351	0.495276	0.00717033	0.426766	0.00717033	0.438848	0.00283631	0.522573	7.92763e-05	0.440269	7.92763e-05	0.453685	0.00701844	0.324899	0.00701844	0.335073	FALSE
chr1	178578703	T	A	chr1_178578703_T_A	0.0523326	0.135911	0.0963963	0.135998	0.0217977	0.203845	0.00157825	0.154325	0.00231886	0.15424	0.298031	0.460846	0.0153862	0.195598	0.0285171	0.197803	0.00652871	0.306334	0.000471714	0.181169	0.000692341	0.182246	0.0137415	0.0906092	0.0252283	0.0902356	FALSE
chr1	178579863	A	G	chr1_178579863_A_G	0.123247	0.0890034	0.123247	0.0910722	0.0227779	0.18087	0.00298878	0.110973	0.00298878	0.112944	0.374583	0.390581	0.0462735	0.117584	0.0462735	0.121722	0.00856057	0.231904	0.00112479	0.118761	0.00112479	0.122196	0.0320323	0.0579845	0.0320323	0.0589972	FALSE
chr1	178581805	G	A	chr1_178581805_G_A	-0.115916	0.100322	0.115916	0.0981606	0.0235657	0.171542	-0.00287925	0.117766	0.00287925	0.115573	0.115752	0.722824	-0.0135418	0.329139	0.0135418	0.318815	0.002757	0.531417	-0.000340397	0.256967	0.000340397	0.248708	-0.0264239	0.0808672	0.0264239	0.0791403	FALSE
chr1	178581825	A	G	chr1_178581825_A_G	-0.0055168	0.702242	0.011298	0.694179	0.00883679	0.66366	-4.05708e-05	0.732293	9.90137e-05	0.724217	0.110629	0.73222	-0.000878617	0.766364	0.00131195	0.757992	0.000964654	0.757293	-6.94015e-06	0.77633	1.13208e-05	0.767786	-0.00137987	0.638869	0.00260254	0.630958	FALSE
chr1	178599396	A	T	chr1_178599396_A_T	0.0171002	0.558385	0.0171002	0.572665	0.0108758	0.537424	0.000214588	0.540675	0.000214588	0.554975	0.344773	0.415659	0.00559236	0.47229	0.00559236	0.484366	0.00363256	0.458758	6.81494e-05	0.474014	6.81494e-05	0.487422	0.0045604	0.450854	0.0045604	0.462419	FALSE
chr1	178599665	C	G	chr1_178599665_C_G	0.004325	0.756447	0.0081538	0.764403	0.005785	0.885942	1.94925e-05	0.815201	4.5527e-05	0.822814	0.334879	0.426185	0.0016846	0.632405	0.00269674	0.639972	0.00196525	0.614801	8.63641e-06	0.705555	1.55186e-05	0.712871	0.00109564	0.660822	0.0020833	0.668229	FALSE
chr1	178599725	G	C	chr1_178599725_G_C	-0.0171201	0.424967	0.0285138	0.418261	0.021308	0.204492	-0.000253524	0.320916	0.000605691	0.315282	0.331065	0.42996	-0.00674043	0.390503	0.00972802	0.384148	0.00673246	0.294659	-0.000104932	0.31944	0.000197275	0.313729	-0.00450958	0.325481	0.00729473	0.319963	FALSE
chr1	178600001	A	G	chr1_178600001_A_G	0.0830246	0.179297	0.0830246	0.184599	0.0136321	0.402997	0.0012899	0.236158	0.0012899	0.242399	0.311857	0.450965	0.0327071	0.210087	0.0327071	0.216097	0.00447276	0.415863	0.000506559	0.246093	0.000506559	0.252848	0.0204281	0.129012	0.0204281	0.132762	FALSE
chr1	178606130	C	T	chr1_178606130_C_T	0.188067	0.0454261	0.188067	0.0464221	0.0290157	0.12207	0.00588289	0.0643985	0.00588289	0.0651787	0.581752	0.253158	0.111981	0.0406589	0.111981	0.0415547	0.0171876	0.0938867	0.00355089	0.0526197	0.00355089	0.0533537	0.042352	0.0358742	0.042352	0.0366407	FALSE
chr1	178664279	C	G	chr1_178664279_C_G	-0.0882746	0.162785	0.0882746	0.157981	0.0511327	0.035288	-0.0046812	0.0841396	0.0046812	0.0829466	0.452827	0.331401	-0.0384755	0.159062	0.0384755	0.153713	0.0228915	0.0541132	-0.00202485	0.0841702	0.00202485	0.0825551	-0.0222605	0.112601	0.0222605	0.10969	FALSE
chr1	178664467	C	T	chr1_178664467_C_T	-0.0773223	0.179147	0.0773223	0.174508	0.0126399	0.443101	-0.00101943	0.253275	0.00101943	0.246872	0.491932	0.306063	-0.0403683	0.152432	0.0403683	0.14817	0.0062384	0.312665	-0.000533144	0.208579	0.000533144	0.202471	-0.01908	0.135394	0.01908	0.131908	FALSE
chr1	178724949	C	T	chr1_178724949_C_T	-0.00783938	0.659165	0.0140492	0.65559	0.0113033	0.510989	-0.00010963	0.640087	0.000172192	0.637087	0.85372	0.0748295	-0.00659362	0.403176	0.0119634	0.401319	0.00964275	0.200582	-9.23799e-05	0.429837	0.000146448	0.428203	-0.000600219	0.80801	0.00106706	0.80474	FALSE
chr1	178725006	G	A	chr1_178725006_G_A	-0.0392777	0.353704	0.0392777	0.343764	0.0145238	0.364992	-0.000545981	0.366672	0.000545981	0.356575	0.866947	0.0632491	-0.0340288	0.180868	0.0340288	0.175512	0.0125826	0.142445	-0.000472485	0.220922	0.000472485	0.214612	-0.00271686	0.614229	0.00271686	0.601098	FALSE
chr1	178725187	C	A	chr1_178725187_C_A	0.144871	0.069277	0.144871	0.0707959	0.0297062	0.111627	0.00448617	0.0777371	0.00448617	0.0788402	0.897979	0.0370292	0.129961	0.0315459	0.129961	0.0323229	0.0266599	0.0409873	0.00402041	0.0440264	0.00402041	0.0445362	0.00832844	0.279914	0.00832844	0.288484	TRUE
chr1	178725693	C	T	chr1_178725693_C_T	0.161031	0.0635443	0.161031	0.0648155	0.0374537	0.0716988	0.00650615	0.0616489	0.00650615	0.0622335	0.899278	0.0362137	0.144563	0.0286852	0.144563	0.0294607	0.0336006	0.0258264	0.00582812	0.0345143	0.00582812	0.0349435	0.00908903	0.26969	0.00908903	0.277552	TRUE
chr1	178725935	G	A	chr1_178725935_G_A	0.0233096	0.467033	0.0233096	0.479962	0.0076671	0.745933	0.000184901	0.543312	0.000184901	0.55856	0.878708	0.0526165	0.0205128	0.236087	0.0205128	0.243867	0.00673263	0.294029	0.000162601	0.33235	0.000162601	0.343683	0.00139734	0.726641	0.00139734	0.74013	FALSE
chr1	178768730	C	T	chr1_178768730_C_T	-0.0208883	0.383433	0.0372221	0.382014	0.0284468	0.136388	-0.00084652	0.266378	0.00139988	0.266912	0.481554	0.313914	-0.00885105	0.316757	0.0170318	0.314897	0.0136114	0.135201	-0.000356614	0.231659	0.000633662	0.231533	-0.00609111	0.294779	0.0101402	0.294732	FALSE
chr1	178774284	A	G	chr1_178774284_A_G	0.0038408	0.8634	0.00398012	0.872971	0.0125346	0.458611	4.9164e-05	0.801628	5.02296e-05	0.812784	0.259779	0.505428	0.000933448	0.768992	0.000972831	0.778217	0.00319641	0.494934	1.18561e-05	0.729499	1.21573e-05	0.740052	0.000998777	0.796422	0.00101466	0.806282	FALSE
chr1	178932055	A	G	chr1_178932055_A_G	3.74658e-05	0.437058	0.0286596	0.436731	0.00870916	0.67145	-3.05509e-05	0.513256	0.000252599	0.511988	0.203898	0.57759	8.87352e-05	0.496558	0.0054847	0.495948	0.00180502	0.632744	-5.21734e-06	0.53488	4.84209e-05	0.533626	0.000262	0.344043	0.00716611	0.34368	FALSE
chr1	178934850	C	G	chr1_178934850_C_G	0.0345594	0.25009	0.0699708	0.250774	0.0202919	0.221669	0.001189	0.24115	0.00178993	0.241657	0.195152	0.591112	0.01285	0.349256	0.0180039	0.35084	0.00424337	0.430486	0.000404315	0.308352	0.000489788	0.309284	0.00859679	0.190583	0.0169617	0.191071	FALSE
chr1	179025629	A	G	chr1_179025629_A_G	-0.0799485	0.165627	0.0799485	0.161414	0.0220165	0.192479	-0.00187586	0.164572	0.00187586	0.161176	0.908783	0.0282299	-0.0725956	0.076241	0.0725956	0.0742224	0.0199795	0.0700635	-0.00170098	0.0942046	0.00170098	0.0922329	-0.00413484	0.495805	0.00413484	0.483715	FALSE
chr1	179026365	G	T	chr1_179026365_G_T	-0.0239128	0.406379	0.0336002	0.399159	0.0244402	0.159446	-0.000527448	0.295902	0.00083	0.290164	0.967183	0.00216965	-0.0233418	0.189934	0.0326185	0.185608	0.0236122	0.0516375	-0.000515397	0.16526	0.000805121	0.161768	-0.000700256	0.808833	0.00101148	0.799786	FALSE
chr1	179026386	G	C	chr1_179026386_G_C	-0.0254061	0.464376	0.0254061	0.45114	0.00978072	0.602494	-0.000236132	0.511346	0.000236132	0.496136	0.965262	0.00249866	-0.0245514	0.218625	0.0245514	0.21104	0.00943792	0.206728	-0.000228119	0.29625	0.000228119	0.286481	-0.000803468	0.844669	0.000803468	0.83121	FALSE
chr1	179035047	G	C	chr1_179035047_G_C	0.211604	0.0386173	0.211604	0.0392247	0.0435091	0.0506117	0.00966435	0.0396578	0.00966435	0.0400506	0.669355	0.206037	0.143283	0.0282467	0.143283	0.0289355	0.0291974	0.0339632	0.00655958	0.0293989	0.00655958	0.0295963	0.041512	0.038981	0.041512	0.039764	TRUE
chr1	179036835	A	G	chr1_179036835_A_G	-0.000674161	0.817984	0.00590855	0.815886	0.0041853	0.95175	3.20133e-06	0.890839	2.59416e-05	0.888999	0.419928	0.355045	-0.000158492	0.630003	0.0025433	0.627924	0.00171616	0.644452	1.87857e-06	0.743324	1.10054e-05	0.741795	-0.000222303	0.740485	0.00143544	0.739007	FALSE
chr1	179037327	G	A	chr1_179037327_G_A	-0.260023	0.0301922	0.260023	0.0297211	0.0197029	0.245009	-0.00569998	0.076328	0.00569998	0.0753769	0.681065	0.187737	-0.180103	0.0228259	0.180103	0.0223731	0.0131079	0.138369	-0.00384809	0.0551892	0.00384809	0.0543921	-0.0486686	0.03468	0.0486686	0.0342005	FALSE
chr1	179047263	C	A	chr1_179047263_C_A	0.020389	0.466304	0.025656	0.473675	0.0103989	0.566549	0.000263954	0.495628	0.000307753	0.502218	0.251624	0.516924	0.00603783	0.464549	0.00704354	0.471126	0.00271737	0.538981	7.81926e-05	0.478288	8.65541e-05	0.485142	0.00553218	0.365295	0.00681836	0.370765	FALSE
chr1	179047348	T	C	chr1_179047348_T_C	0.115436	0.108189	0.115436	0.110774	0.0197445	0.242456	0.00273124	0.141993	0.00273124	0.145463	0.256743	0.511364	0.0327668	0.18398	0.0327668	0.19052	0.00532276	0.368933	0.000829401	0.183069	0.000829401	0.188955	0.0292011	0.0745645	0.0292011	0.0761501	FALSE
chr1	179081343	T	C	chr1_179081343_T_C	0.026467	0.427945	0.026467	0.440942	0.0101465	0.579529	0.000271877	0.458461	0.000271877	0.472983	0.771864	0.13939	0.0205907	0.232596	0.0205907	0.240929	0.00785306	0.252048	0.000212229	0.290745	0.000212229	0.300992	0.00336472	0.516959	0.00336472	0.529647	FALSE
chr1	179081458	C	A	chr1_179081458_C_A	-0.0665046	0.245714	0.0665046	0.239462	0.0162872	0.346566	-0.00167815	0.271244	0.00167815	0.265366	0.81414	0.106965	-0.053733	0.13204	0.053733	0.12821	0.0131856	0.146753	-0.00135455	0.169776	0.00135455	0.165629	-0.0074424	0.380003	0.0074424	0.371894	FALSE
chr1	179081800	C	T	chr1_179081800_C_T	-0.0241941	0.499885	0.0241941	0.487339	0.0125575	0.454728	-0.000347409	0.482626	0.000347409	0.46911	0.888724	0.0431482	-0.0217717	0.256246	0.0217717	0.248512	0.0111983	0.172298	-0.000313414	0.292863	0.000313414	0.283925	-0.0012973	0.77244	0.0012973	0.758613	FALSE
chr1	179082165	T	C	chr1_179082165_T_C	-0.0155201	0.617055	0.0155201	0.60357	0.0105784	0.554428	-0.000186571	0.601292	0.000186571	0.586845	0.895217	0.0376482	-0.0138453	0.333901	0.0138453	0.324229	0.00948432	0.20907	-0.000166601	0.378102	0.000166601	0.366935	-0.00085428	0.839143	0.00085428	0.825645	FALSE
chr1	179082598	C	T	chr1_179082598_C_T	0.0795563	0.156493	0.0795563	0.161986	0.0205172	0.220739	0.00175899	0.165521	0.00175899	0.17013	0.803746	0.115873	0.0638049	0.0829455	0.0638049	0.0855822	0.0164169	0.0981419	0.00140765	0.103221	0.00140765	0.106074	0.00840466	0.279863	0.00840466	0.28868	FALSE
chr1	179082867	T	G	chr1_179082867_T_G	0.0049918	0.829805	0.00544302	0.835962	0.00828459	0.701866	3.77487e-05	0.850073	4.11117e-05	0.855552	0.691591	0.192592	0.00362766	0.625913	0.00393264	0.63086	0.00571496	0.335521	2.72828e-05	0.667389	2.95636e-05	0.672716	0.000803468	0.826663	0.000905092	0.830995	FALSE
chr1	179082871	G	T	chr1_179082871_G_T	-0.00369415	0.721559	0.00990276	0.717733	0.0066185	0.832828	-2.45084e-05	0.770973	6.27191e-05	0.7671	0.689528	0.193796	-0.00267692	0.453797	0.00685936	0.450379	0.0045817	0.397079	-1.78049e-05	0.543178	4.35192e-05	0.539449	-0.00067485	0.693479	0.00180542	0.689626	FALSE
chr1	179088689	G	A	chr1_179088689_G_A	-0.279973	0.0243886	0.279973	0.0240746	0.0566831	0.0288674	-0.0176201	0.0237849	0.0176201	0.0236467	0.489363	0.31103	-0.142136	0.031973	0.142136	0.0311048	0.0285046	0.0385486	-0.00917691	0.0246759	0.00917691	0.0244347	-0.0690236	0.0158551	0.0690236	0.0156179	TRUE
chr1	179088875	G	A	chr1_179088875_G_A	-0.000515375	0.834456	0.00508658	0.841091	0.00655702	0.832081	-4.09953e-06	0.863149	3.3261e-05	0.869723	0.498533	0.305454	-0.000190672	0.643812	0.00238459	0.650545	0.0032602	0.48778	-1.5912e-06	0.697862	1.55837e-05	0.704864	-0.000120679	0.772834	0.00120679	0.779257	FALSE
chr1	179091790	G	A	chr1_179091790_G_A	0.0110679	0.675302	0.0121301	0.684727	0.0064902	0.830983	8.89578e-05	0.72965	9.57072e-05	0.739697	0.137271	0.684494	0.00144609	0.708507	0.00156958	0.716434	0.000878968	0.772876	1.1274e-05	0.742058	1.20587e-05	0.750646	0.00267082	0.590137	0.00291853	0.599129	FALSE
chr1	179091973	G	A	chr1_179091973_G_A	0.00340238	0.838363	0.00525726	0.842033	0.00634302	0.852223	2.36069e-05	0.867192	3.34452e-05	0.870657	0.159781	0.645545	0.000603198	0.788484	0.000868864	0.791734	0.00104267	0.746255	4.30379e-06	0.819487	5.71043e-06	0.822541	0.000803468	0.771702	0.00121632	0.775456	FALSE
chr1	179092182	T	C	chr1_179092182_T_C	0.196776	0.0435588	0.196776	0.0442094	0.0323352	0.0971619	0.00677307	0.056821	0.00677307	0.0572854	0.214821	0.560513	0.0436854	0.128446	0.0436854	0.13307	0.00699377	0.287034	0.00151819	0.101466	0.00151819	0.104189	0.048216	0.0300635	0.048216	0.0303665	FALSE
chr1	179105734	T	G	chr1_179105734_T_G	-0.0405016	0.348154	0.0405016	0.338473	0.0296476	0.11518	-0.00113784	0.235076	0.00113784	0.228238	0.385069	0.381646	-0.0151875	0.317023	0.0151875	0.308269	0.0120925	0.157707	-0.00044705	0.226855	0.00044705	0.220008	-0.0101831	0.26371	0.0101831	0.256185	FALSE
chr1	179129635	C	T	chr1_179129635_C_T	-0.00938099	0.739296	0.00938099	0.72512	0.0108203	0.540098	-9.91677e-05	0.708402	9.91677e-05	0.69314	0.69781	0.182627	-0.00656963	0.480838	0.00656963	0.46894	0.00750698	0.264204	-6.94458e-05	0.496777	6.94458e-05	0.483757	-0.00166886	0.728261	0.00166886	0.71462	FALSE
chr1	179129886	T	C	chr1_179129886_T_C	-0.0950729	0.165193	0.0950729	0.161629	0.0364461	0.0754712	-0.00392223	0.130667	0.00392223	0.128761	0.724566	0.165762	-0.0696212	0.109404	0.0696212	0.1066	0.0263358	0.0424069	-0.00285581	0.0923888	0.00285581	0.0911158	-0.014472	0.206694	0.014472	0.201709	FALSE
chr1	179141925	G	A	chr1_179141925_G_A	-0.0136855	0.609895	0.0175538	0.602319	0.0156001	0.344055	-0.000333384	0.527753	0.00038407	0.520737	0.27359	0.493562	-0.0027686	0.583101	0.00419892	0.575474	0.00405604	0.434049	-6.49586e-05	0.52342	8.36998e-05	0.516071	-0.00339807	0.514883	0.00435397	0.507179	FALSE
chr1	179143010	C	G	chr1_179143010_C_G	0.00121012	0.742165	0.00859118	0.747117	0.00524487	0.926595	1.31259e-05	0.820222	4.62538e-05	0.826598	0.422442	0.352739	0.000138523	0.571062	0.00410384	0.576669	0.00225037	0.582245	4.41466e-06	0.671967	2.22119e-05	0.678005	0.000233419	0.654631	0.00217381	0.659884	FALSE
chr1	179143300	G	A	chr1_179143300_G_A	0.00687083	0.666583	0.0124338	0.675156	0.014151	0.382386	0.000112075	0.577287	0.000195289	0.585673	0.626257	0.228142	0.00428074	0.43482	0.00777299	0.443089	0.00886769	0.221313	6.91549e-05	0.407231	0.000121394	0.414982	0.00143703	0.60796	0.00264382	0.615493	FALSE
chr1	179193701	T	C	chr1_179193701_T_C	0.037104	0.3458	0.037104	0.356801	0.0101031	0.580979	0.000386688	0.415619	0.000386688	0.428108	0.262875	0.501581	0.0103241	0.376834	0.0103241	0.388042	0.00268729	0.536661	0.0001085	0.413882	0.0001085	0.42607	0.00975277	0.259709	0.00975277	0.267852	FALSE
chr1	179229518	T	C	chr1_179229518_T_C	0.0100522	0.489711	0.0223063	0.496993	0.0245561	0.162368	0.000190678	0.332378	0.000589349	0.338535	0.862785	0.0664825	0.00872543	0.252017	0.0192535	0.256873	0.0211488	0.0640997	0.000165271	0.198808	0.000507785	0.202863	0.00074948	0.69963	0.00164187	0.706838	FALSE
chr1	179229741	C	G	chr1_179229741_C_G	-0.0509697	0.124301	0.104636	0.122231	0.022851	0.180229	-0.00122548	0.134583	0.00261106	0.132764	0.860104	0.0684151	-0.0433739	0.0604224	0.0901892	0.0594686	0.0196761	0.0722776	-0.00104194	0.0794068	0.00225064	0.0785908	-0.00426187	0.327691	0.00752656	0.322659	FALSE
chr1	179229941	A	G	chr1_179229941_A_G	0.0195487	0.457323	0.0244923	0.466268	0.0113999	0.504611	0.000187875	0.469795	0.000260543	0.478554	0.820742	0.101515	0.0159336	0.240603	0.0200284	0.246436	0.00939113	0.208805	0.000153782	0.29063	0.000213974	0.297154	0.00202931	0.608609	0.00247709	0.617968	FALSE
chr1	179230056	A	C	chr1_179230056_A_C	-0.0368024	0.369214	0.0429635	0.366329	0.0263061	0.146016	-0.00137321	0.273242	0.00147552	0.272369	0.778354	0.133752	-0.0281231	0.214731	0.0329313	0.212908	0.0204369	0.0693066	-0.00104569	0.176269	0.00112534	0.176089	-0.00497483	0.455327	0.00570843	0.45107	FALSE
chr1	179230517	A	G	chr1_179230517_A_G	0.0550077	0.276646	0.0550077	0.284806	0.0172761	0.291135	0.00119722	0.272038	0.00119722	0.279934	0.354999	0.407089	0.0213067	0.272713	0.0213067	0.280102	0.00636598	0.315543	0.000471087	0.260594	0.000471087	0.267886	0.0135192	0.210052	0.0135192	0.215959	FALSE
chr1	179251743	C	T	chr1_179251743_C_T	-0.0124032	0.389782	0.0327463	0.390953	0.0168009	0.295546	-0.000163762	0.352382	0.000531098	0.354872	0.0287137	0.914002	-0.0010186	0.774399	0.00118774	0.774284	0.000489865	0.865472	-1.65394e-05	0.711973	1.95904e-05	0.711011	-0.00308049	0.509599	0.00429681	0.508535	FALSE
chr1	179253705	C	A	chr1_179253705_C_A	-0.00853457	0.7374	0.00947641	0.729443	0.0121619	0.467387	-8.8062e-05	0.709103	0.000103925	0.699845	0.140189	0.681708	-0.000895893	0.793188	0.000970796	0.783629	0.00161049	0.664992	-8.75865e-06	0.771185	1.00202e-05	0.761657	-0.00187688	0.681273	0.00205154	0.671468	FALSE
chr1	179253980	A	G	chr1_179253980_A_G	0.0398015	0.332992	0.0398015	0.34393	0.0144207	0.36733	0.000576713	0.330457	0.000576713	0.341716	0.102117	0.751438	0.0049483	0.536584	0.0049483	0.549291	0.00148896	0.685574	7.30419e-05	0.496246	7.30419e-05	0.50934	0.00884132	0.286924	0.00884132	0.295856	FALSE
chr1	179293199	A	C	chr1_179293199_A_C	-0.0146006	0.626928	0.0146006	0.612615	0.00627609	0.853721	-9.49248e-05	0.711503	9.49248e-05	0.696043	0.642685	0.222126	-0.00938634	0.420283	0.00938634	0.409066	0.00403787	0.43046	-6.09305e-05	0.527212	6.09305e-05	0.513773	-0.00292329	0.597341	0.00292329	0.583889	FALSE
chr1	179293868	G	A	chr1_179293868_G_A	0.0190066	0.567256	0.0192182	0.576826	0.00961779	0.601145	0.00020281	0.629729	0.000205756	0.639258	0.913613	0.0255531	0.0173831	0.353524	0.0175783	0.358659	0.0088063	0.231968	0.000185671	0.441997	0.000188389	0.447753	0.000841577	0.824791	0.000851104	0.834149	FALSE
chr1	179294221	G	C	chr1_179294221_G_C	0.462033	0.00719814	0.462033	0.00728746	0.0949199	0.00627554	0.0443678	0.00607416	0.0443678	0.00616309	0.90148	0.0343302	0.416832	0.00312784	0.416832	0.00313674	0.0855683	0.00192512	0.0400298	0.00308261	0.0400298	0.00315807	0.0268193	0.0733312	0.0268193	0.074918	TRUE
chr1	179299188	G	A	chr1_179299188_G_A	-0.551162	0.00506482	0.551162	0.0049547	0.0501009	0.036543	-0.0284378	0.0117802	0.0284378	0.0117053	0.614867	0.227285	-0.355461	0.00559546	0.355461	0.00553218	0.0314013	0.0302495	-0.018591	0.0101063	0.018591	0.0100034	-0.116258	0.00468776	0.116258	0.00462197	TRUE
chr1	179317579	A	G	chr1_179317579_A_G	0.0335127	0.358872	0.0335127	0.370556	0.015948	0.318065	0.000538219	0.323391	0.000538219	0.33442	0.41897	0.356568	0.0140155	0.29665	0.0140155	0.306851	0.00671912	0.293579	0.000226409	0.280172	0.000226409	0.289961	0.0085698	0.269325	0.0085698	0.278312	FALSE
chr1	179318110	A	G	chr1_179318110_A_G	0.0506359	0.263866	0.0506359	0.272714	0.0143958	0.369798	0.000751379	0.287023	0.000751379	0.296027	0.383819	0.383035	0.0199616	0.251008	0.0199616	0.260261	0.0055455	0.344628	0.000297038	0.26353	0.000297038	0.272548	0.0132588	0.191852	0.0132588	0.197689	FALSE
chr1	179360063	G	A	chr1_179360063_G_A	-0.0498796	0.267543	0.0498796	0.258606	0.0128696	0.431893	-0.000639631	0.309196	0.000639631	0.299575	0.199224	0.585622	-0.00995743	0.38248	0.00995743	0.3713	0.00259769	0.547043	-0.000129331	0.382261	0.000129331	0.370817	-0.0123585	0.201736	0.0123585	0.195341	FALSE
chr1	179360421	G	A	chr1_179360421_G_A	-0.0382149	0.35603	0.0382149	0.345155	0.0168792	0.291553	-0.000673879	0.326787	0.000673879	0.317482	0.143564	0.673018	-0.0050278	0.521114	0.0050278	0.508765	0.00243407	0.562769	-8.8713e-05	0.45316	8.8713e-05	0.440272	-0.00907792	0.288227	0.00907792	0.27975	FALSE
chr1	179365577	G	A	chr1_179365577_G_A	0.00746728	0.725061	0.0094824	0.733596	0.017238	0.296118	0.000129254	0.620557	0.000148216	0.631315	0.9355	0.0116027	0.00698453	0.422378	0.00883712	0.429106	0.0162	0.102521	0.000121061	0.385289	0.000138494	0.392931	0.000330279	0.907431	0.000377916	0.915701	FALSE
chr1	179365666	C	A	chr1_179365666_C_A	-0.251653	0.029293	0.251653	0.0288476	0.0500426	0.0372519	-0.0133859	0.0294495	0.0133859	0.0292769	0.95263	0.00511863	-0.239452	0.0118139	0.239452	0.0116276	0.0476611	0.0111813	-0.012731	0.015282	0.012731	0.0151347	-0.00876193	0.290837	0.00876193	0.28175	TRUE
chr1	179365705	C	T	chr1_179365705_C_T	0.0514654	0.22601	0.0612942	0.230269	0.0113221	0.508667	0.000597121	0.298372	0.00070476	0.303774	0.959363	0.00344606	0.0493528	0.0993643	0.058782	0.101053	0.0108474	0.173943	0.000571787	0.168247	0.00067505	0.171021	0.00159741	0.664054	0.00194674	0.672139	FALSE
chr1	179365782	G	C	chr1_179365782_G_C	0.121024	0.0937329	0.121024	0.0963214	0.0266993	0.142467	0.0036488	0.102075	0.0036488	0.104152	0.970397	0.00156101	0.117414	0.038388	0.117414	0.039259	0.0259193	0.045279	0.00354154	0.0547576	0.00354154	0.0556915	0.00352192	0.511207	0.00352192	0.523819	FALSE
chr1	179365799	T	G	chr1_179365799_T_G	0.0904365	0.136983	0.0904365	0.141001	0.0255726	0.145696	0.00235495	0.129481	0.00235495	0.132452	0.970945	0.00152121	0.087866	0.0569702	0.087866	0.0589036	0.0248197	0.0467193	0.00228702	0.0702239	0.00228702	0.0717387	0.00240723	0.604487	0.00240723	0.617905	FALSE
chr1	179365849	A	G	chr1_179365849_A_G	0.0886851	0.134754	0.0886851	0.138879	0.0240472	0.163232	0.00217574	0.13349	0.00217574	0.136335	0.972676	0.00132012	0.0862452	0.0560016	0.0862452	0.0577877	0.02339	0.0523885	0.00211585	0.0723025	0.00211585	0.0737621	0.00240723	0.602363	0.00240723	0.615952	FALSE
chr1	179365923	C	T	chr1_179365923_C_T	-0.0694541	0.202704	0.0819434	0.200415	0.0425687	0.0562542	-0.00408809	0.127846	0.00462659	0.126846	0.971226	0.0014642	-0.0678843	0.0898534	0.0800293	0.0884518	0.0414236	0.0166957	-0.00400057	0.068767	0.00452422	0.0679019	-0.00164822	0.689531	0.00202296	0.680016	FALSE
chr1	179366003	A	G	chr1_179366003_A_G	-0.0641848	0.165701	0.083844	0.163031	0.0206274	0.209998	-0.00136313	0.172254	0.00174394	0.170063	0.9699	0.00163829	-0.0625164	0.069151	0.0813858	0.0682917	0.0200004	0.0687791	-0.00132677	0.0931757	0.00169229	0.0925487	-0.00159106	0.641254	0.00233419	0.632947	FALSE
chr1	179366023	C	T	chr1_179366023_C_T	-0.0494055	0.264559	0.0614554	0.260203	0.0209031	0.204575	-0.00106883	0.256321	0.00131133	0.252693	0.968447	0.00180693	-0.0479732	0.122276	0.0596346	0.120309	0.020233	0.0671283	-0.00103747	0.143265	0.00127215	0.141127	-0.00143227	0.722972	0.00173397	0.713714	FALSE
chr1	179366027	G	C	chr1_179366027_G_C	0.166155	0.0559324	0.166155	0.0571794	0.0370812	0.0707157	0.00621929	0.0566102	0.00621929	0.0570077	0.972725	0.00131651	0.161569	0.0223044	0.161569	0.0227535	0.0360633	0.0213111	0.00604684	0.0294974	0.00604684	0.029696	0.00471124	0.427117	0.00471124	0.438937	TRUE
chr1	179366231	C	T	chr1_179366231_C_T	-0.0053814	0.614295	0.0157295	0.613124	0.0147693	0.371688	-3.14224e-05	0.545992	0.000224415	0.54653	0.934352	0.0120022	-0.00502567	0.347489	0.0147129	0.347423	0.0137912	0.13044	-2.93639e-05	0.34983	0.000209805	0.350382	-0.000244534	0.873744	0.000577989	0.874417	FALSE
chr1	179366380	A	T	chr1_179366380_A_T	-0.0012753	0.75603	0.00839823	0.749872	0.00557499	0.87914	-1.59205e-05	0.847568	3.85166e-05	0.840355	0.881276	0.0507099	-0.00124454	0.444959	0.00734173	0.439151	0.0049288	0.383864	-1.44798e-05	0.579454	3.38219e-05	0.572225	-4.60486e-05	0.887524	0.00053194	0.880143	FALSE
chr1	179710107	T	C	chr1_179710107_T_C	0.0600077	0.238595	0.0600077	0.245389	0.0188329	0.242736	0.00110587	0.234974	0.00110587	0.241664	0.672909	0.195353	0.0403636	0.152302	0.0403636	0.156955	0.012705	0.14075	0.000745594	0.164414	0.000745594	0.169404	0.0108897	0.24068	0.0108897	0.247167	FALSE
chr1	179742514	T	G	chr1_179742514_T_G	-0.233096	0.0316451	0.233096	0.0310918	0.0578102	0.0260826	-0.0137655	0.0264249	0.0137655	0.026427	0.770297	0.140435	-0.178407	0.0190926	0.178407	0.0187273	0.0442403	0.0133429	-0.0104663	0.0173429	0.0104663	0.0171669	-0.0324372	0.0589463	0.0324372	0.057864	TRUE
chr1	179742690	A	C	chr1_179742690_A_C	-0.0798629	0.167839	0.0798629	0.162457	0.0180118	0.269496	-0.00152979	0.191791	0.00152979	0.186661	0.823162	0.0994022	-0.0652821	0.0859087	0.0652821	0.0833654	0.0147025	0.115353	-0.00124056	0.117877	0.00124056	0.114672	-0.00746781	0.330111	0.00746781	0.320192	FALSE
chr1	179743088	A	C	chr1_179743088_A_C	0.00334873	0.572009	0.0181089	0.573429	0.0139152	0.387691	8.17701e-05	0.525597	0.000251239	0.527148	0.890984	0.0431252	0.00289573	0.309357	0.0161466	0.310308	0.0123909	0.145976	7.17119e-05	0.321718	0.000223778	0.323353	0.000123855	0.796448	0.00106388	0.798609	FALSE
chr1	179743263	C	A	chr1_179743263_C_A	0.0353544	0.41031	0.0353544	0.421535	0.0273341	0.138979	0.00128779	0.296678	0.00128779	0.303762	0.894385	0.0403436	0.0315631	0.225563	0.0315631	0.232345	0.0244242	0.0515424	0.00115014	0.181715	0.00115014	0.18661	0.00189593	0.681947	0.00189593	0.695033	FALSE
chr1	179743304	C	T	chr1_179743304_C_T	0.023347	0.425403	0.0333249	0.426877	0.0175375	0.279346	0.000581774	0.367921	0.000709135	0.369881	0.893779	0.0406454	0.0208959	0.217679	0.029839	0.218521	0.0156807	0.105264	0.00052108	0.220959	0.000635269	0.221604	0.00124807	0.704894	0.00179431	0.708256	FALSE
chr1	179743345	T	G	chr1_179743345_T_G	-0.0315855	0.347133	0.0410042	0.342294	0.022295	0.184963	-0.000830013	0.27376	0.000993196	0.269635	0.892781	0.0413127	-0.0279914	0.170661	0.0365342	0.168002	0.0198902	0.0697389	-0.000736687	0.160177	0.000884693	0.157794	-0.00175461	0.657016	0.00224685	0.64905	FALSE
chr1	179743481	G	T	chr1_179743481_G_T	-0.0616931	0.240305	0.066733	0.23509	0.0208335	0.207903	-0.00144691	0.224661	0.00153952	0.220996	0.887046	0.0457799	-0.0548829	0.116037	0.0593319	0.113591	0.0184765	0.079084	-0.00128636	0.131226	0.00136812	0.12893	-0.00357432	0.523668	0.00388555	0.514315	FALSE
chr1	179809906	T	C	chr1_179809906_T_C	0.0634951	0.169295	0.0770022	0.17295	0.015549	0.330135	0.000917128	0.209773	0.0011837	0.214016	0.753848	0.153754	0.0483969	0.0955056	0.0583976	0.0978458	0.0117243	0.157168	0.000701179	0.136146	0.00089855	0.138935	0.00873652	0.22659	0.0107118	0.232436	FALSE
chr1	179809919	G	A	chr1_179809919_G_A	-0.257912	0.0260926	0.257912	0.0256776	0.0457913	0.0453712	-0.0119409	0.0303654	0.0119409	0.0302241	0.746539	0.158736	-0.192833	0.016678	0.192833	0.0163566	0.0342313	0.0243679	-0.00893969	0.0202913	0.00893969	0.0201022	-0.039489	0.041271	0.039489	0.0404369	TRUE
chr1	179814787	T	A	chr1_179814787_T_A	0.0485675	0.267042	0.0683616	0.269615	0.0226633	0.212197	0.00255552	0.256579	0.00280495	0.258919	0.884823	0.0480505	0.0434183	0.14834	0.0612267	0.149836	0.0201364	0.0795583	0.00229157	0.165682	0.00251598	0.166714	0.00279785	0.544465	0.00389666	0.550787	FALSE
chr1	179831850	A	G	chr1_179831850_A_G	-0.00245136	0.656251	0.0129265	0.653437	0.00740965	0.766817	-3.7995e-06	0.698038	0.000101532	0.695399	0.407166	0.365649	-0.00110472	0.512604	0.00547684	0.51113	0.002963	0.513	-2.03957e-06	0.575714	4.18048e-05	0.573451	-0.000625625	0.558962	0.00316306	0.556985	FALSE
chr1	179882939	T	C	chr1_179882939_T_C	0.0568745	0.188059	0.0692877	0.192707	0.0174277	0.284017	0.000995958	0.207928	0.00119284	0.21191	0.973381	0.00119986	0.0551401	0.0797679	0.067276	0.0816143	0.0169577	0.0924957	0.000965526	0.114588	0.00115801	0.116604	0.00155454	0.667826	0.00190387	0.677501	FALSE
chr1	179883024	G	C	chr1_179883024_G_C	0.0245421	0.476607	0.0245421	0.48852	0.0192143	0.235152	0.000481548	0.379085	0.000481548	0.390354	0.963018	0.00250286	0.0234814	0.235243	0.0234814	0.242799	0.0184965	0.078338	0.000460994	0.218038	0.000460994	0.225093	0.000776474	0.828433	0.000776474	0.841461	FALSE
chr1	179883025	C	T	chr1_179883025_C_T	0.0085152	0.602026	0.0153259	0.605746	0.0143258	0.37425	0.000139641	0.519835	0.000228189	0.523311	0.962415	0.00259267	0.0081214	0.306913	0.0147281	0.308538	0.013799	0.125816	0.000133697	0.307603	0.000219596	0.308818	0.000242946	0.894297	0.000455722	0.89672	FALSE
chr1	179883417	T	G	chr1_179883417_T_G	0.0282674	0.436729	0.0282674	0.448394	0.00947994	0.617803	0.000335409	0.483388	0.000335409	0.495625	0.874326	0.0521636	0.0247495	0.229481	0.0247495	0.237084	0.00830579	0.240297	0.000294787	0.302449	0.000294787	0.311234	0.00185306	0.678811	0.00185306	0.692417	FALSE
chr1	179883961	G	C	chr1_179883961_G_C	-0.060717	0.204118	0.100296	0.201852	0.0321018	0.0973175	-0.00257188	0.164464	0.00406895	0.162084	0.618624	0.227955	-0.0393756	0.147119	0.0651412	0.144245	0.0203472	0.0706269	-0.0017161	0.123625	0.00269067	0.121769	-0.0123982	0.188675	0.0196326	0.186551	FALSE
chr1	179917990	G	A	chr1_179917990_G_A	0.11245	0.13021	0.11245	0.134297	0.0305828	0.109079	0.00407032	0.11448	0.00407032	0.117161	0.460682	0.321602	0.0611428	0.121527	0.0611428	0.125374	0.0146133	0.122534	0.00225887	0.105673	0.00225887	0.108004	0.0244518	0.101293	0.0244518	0.104318	FALSE
chr1	179954976	G	A	chr1_179954976_G_A	-0.023539	0.479283	0.0246585	0.468457	0.0181641	0.268723	-0.000431652	0.406898	0.000449418	0.397894	0.952513	0.00541628	-0.0224851	0.236916	0.0235407	0.231055	0.0173167	0.0909762	-0.000412587	0.234522	0.000429341	0.229742	-0.000874923	0.82295	0.000913032	0.814067	FALSE
chr1	179968864	A	T	chr1_179968864_A_T	-0.113909	0.112152	0.113909	0.108967	0.0380054	0.0813628	-0.00521304	0.0907575	0.00521304	0.0891457	0.325152	0.434814	-0.0351911	0.164887	0.0351911	0.159208	0.0117829	0.166319	-0.00156096	0.114311	0.00156096	0.11144	-0.0290805	0.0739151	0.0290805	0.0721724	FALSE
chr1	179969170	G	C	chr1_179969170_G_C	-0.017604	0.403628	0.0405342	0.406245	0.0256115	0.146352	-0.000579453	0.338523	0.0011322	0.340302	0.342544	0.417933	-0.00683922	0.387311	0.0153099	0.388409	0.00886904	0.222021	-0.000225019	0.322207	0.000429371	0.323634	-0.00396018	0.323854	0.0102799	0.325345	FALSE
chr1	179969663	A	G	chr1_179969663_A_G	0.0332878	0.390172	0.0332878	0.400147	0.0122439	0.462763	0.00035025	0.446176	0.00035025	0.458638	0.239688	0.529744	0.00919386	0.420304	0.00919386	0.431636	0.00285496	0.520637	9.61745e-05	0.447793	9.61745e-05	0.459848	0.00889849	0.30426	0.00889849	0.312141	FALSE
chr1	180115376	C	A	chr1_180115376_C_A	0.0118748	0.647969	0.0125856	0.659174	0.0216421	0.193961	0.000238101	0.491734	0.000255406	0.502078	0.131246	0.693778	0.00142498	0.700178	0.00152245	0.709251	0.00289474	0.520844	2.92826e-05	0.585337	3.16557e-05	0.595098	0.0027248	0.573301	0.00288994	0.583384	FALSE
chr1	180116485	G	A	chr1_180116485_G_A	-0.318986	0.0177789	0.318986	0.0174629	0.0444829	0.048716	-0.0146473	0.0252367	0.0146473	0.0252246	0.381569	0.385742	-0.129527	0.0368154	0.129527	0.0358399	0.0173299	0.0917669	-0.00601111	0.0337183	0.00601111	0.0332354	-0.0814345	0.0107954	0.0814345	0.0106556	TRUE
chr1	180116574	C	T	chr1_180116574_C_T	0.00333912	0.875891	0.00333912	0.889231	0.00952594	0.612367	3.71176e-05	0.83679	3.71176e-05	0.851059	0.362277	0.402525	0.00144766	0.723426	0.00144766	0.736565	0.00360021	0.470253	1.63035e-05	0.713236	1.63035e-05	0.727297	0.00085428	0.812961	0.00085428	0.826271	FALSE
chr1	180116788	T	C	chr1_180116788_T_C	0.0741906	0.170959	0.0741906	0.176807	0.0276195	0.130583	0.00216596	0.142127	0.00216596	0.145484	0.328974	0.432657	0.0232359	0.211295	0.0232359	0.218881	0.00900013	0.221119	0.00066413	0.161936	0.00066413	0.167021	0.0188958	0.12019	0.0188958	0.123704	FALSE
chr1	180119872	G	C	chr1_180119872_G_C	0.0418939	0.299143	0.0418939	0.308739	0.0110105	0.528686	0.000476512	0.352696	0.000476512	0.363947	0.0930816	0.765676	0.00377082	0.536408	0.00377082	0.548912	0.00102248	0.747579	4.27551e-05	0.525349	4.27551e-05	0.538781	0.00898582	0.262086	0.00898582	0.270213	FALSE
chr1	180127014	A	G	chr1_180127014_A_G	0.0118695	0.502195	0.0222567	0.506508	0.00872579	0.673207	0.000136409	0.54816	0.000205163	0.552858	0.546868	0.274723	0.00717747	0.342735	0.0123938	0.34569	0.00483537	0.385296	8.07187e-05	0.405719	0.000115243	0.409445	0.00251044	0.418875	0.00519396	0.421881	FALSE
chr1	180127231	A	C	chr1_180127231_A_C	-0.642242	0.00321358	0.642242	0.00305657	0.0973993	0.00600355	-0.0633517	0.0039374	0.0633517	0.0037424	0.576487	0.258367	-0.371343	0.00432983	0.371343	0.0043041	0.055861	0.00735337	-0.0364726	0.00382221	0.0364726	0.00372933	-0.155134	0.00219466	0.155134	0.00209825	TRUE
chr1	180131667	T	A	chr1_180131667_T_A	-0.0010438	0.219331	0.0662314	0.216384	0.0127351	0.439637	-1.29928e-05	0.275095	0.00088101	0.272652	0.491462	0.307133	-0.00135614	0.184826	0.0317192	0.182516	0.00612803	0.317528	-1.27034e-05	0.228731	0.000414292	0.226485	-0.000465249	0.169011	0.0156263	0.167119	FALSE
chr1	180131852	G	A	chr1_180131852_G_A	0.0118209	0.217412	0.0665554	0.219144	0.0177703	0.275543	0.000458656	0.225194	0.00129935	0.226492	0.500856	0.301776	0.00855221	0.178066	0.0337203	0.179396	0.00897589	0.223074	0.000289541	0.186902	0.000673514	0.188054	0.00274545	0.161641	0.016036	0.163035	FALSE
chr1	180154240	G	A	chr1_180154240_G_A	0.013691	0.619722	0.013691	0.63394	0.00638384	0.843335	8.90501e-05	0.692579	8.90501e-05	0.707731	0.676866	0.199637	0.00916797	0.388638	0.00916797	0.399297	0.00433397	0.412455	5.98082e-05	0.488018	5.98082e-05	0.501478	0.00265017	0.588294	0.00265017	0.601581	FALSE
chr1	180154403	C	T	chr1_180154403_C_T	0.00884348	0.721049	0.00884348	0.735271	0.00403744	0.972591	3.86154e-05	0.827638	3.86154e-05	0.841676	0.834433	0.0907217	0.00739654	0.429511	0.00739654	0.440887	0.00336092	0.479343	3.21935e-05	0.587969	3.21935e-05	0.601787	0.000763771	0.825051	0.000763771	0.838505	FALSE
chr1	180154677	A	G	chr1_180154677_A_G	0.0196041	0.543464	0.0215135	0.552641	0.0165853	0.307795	0.000240975	0.524109	0.000288118	0.533018	0.930479	0.0141927	0.0182297	0.309628	0.0199924	0.315687	0.0154313	0.108814	0.000224317	0.328682	0.000267837	0.334627	0.000808232	0.816422	0.00088445	0.825767	FALSE
chr1	180154680	A	G	chr1_180154680_A_G	0.0446551	0.287774	0.0446551	0.296845	0.0150506	0.346214	0.000675457	0.294212	0.000675457	0.303433	0.93201	0.0133961	0.0416365	0.132215	0.0416365	0.13684	0.0140401	0.122015	0.000630576	0.168227	0.000630576	0.17359	0.00186258	0.664966	0.00186258	0.678818	FALSE
chr1	180154756	T	C	chr1_180154756_T_C	0.0966981	0.122613	0.0966981	0.126155	0.0241224	0.161427	0.0023719	0.126538	0.0023719	0.129352	0.944597	0.00775199	0.0914628	0.0528959	0.0914628	0.0543456	0.0227885	0.0547064	0.00224362	0.0698592	0.00224362	0.0712462	0.0033409	0.519342	0.0033409	0.532027	FALSE
chr1	180154926	G	C	chr1_180154926_G_C	-0.027763	0.454399	0.027763	0.442118	0.0268449	0.132231	-0.000751927	0.306737	0.000751927	0.297841	0.947317	0.00692243	-0.0263107	0.220456	0.0263107	0.213087	0.025424	0.0442954	-0.000712475	0.173138	0.000712475	0.16803	-0.00102736	0.809949	0.00102736	0.796083	FALSE
chr1	180155153	G	C	chr1_180155153_G_C	-0.0129885	0.617735	0.0153839	0.606762	0.0128462	0.434388	-0.000174928	0.558194	0.000204211	0.547421	0.916638	0.0233944	-0.0119518	0.323072	0.0141472	0.31593	0.0117813	0.155558	-0.000161115	0.336184	0.000187952	0.328913	-0.000616098	0.863957	0.00068914	0.854576	FALSE
chr1	180155315	A	C	chr1_180155315_A_C	-0.00913005	0.400754	0.0305499	0.397571	0.0139815	0.396597	-0.000262674	0.387173	0.000442423	0.384327	0.870402	0.0609168	-0.00805072	0.198744	0.0266232	0.197289	0.0121666	0.153995	-0.000229508	0.231936	0.000385382	0.230207	-0.000747892	0.655679	0.00209124	0.651811	FALSE
chr1	180155499	C	T	chr1_180155499_C_T	-0.0257913	0.486934	0.0257913	0.474151	0.0179142	0.264393	-0.000426572	0.417806	0.000426572	0.405822	0.754837	0.153306	-0.0196169	0.281944	0.0196169	0.273436	0.0134985	0.128692	-0.000323889	0.270332	0.000323889	0.262134	-0.00340442	0.55986	0.00340442	0.5472	FALSE
chr1	180168964	T	C	chr1_180168964_T_C	-0.0154764	0.610982	0.0164468	0.600945	0.00796188	0.728168	-0.000121633	0.682747	0.000127227	0.671025	0.351447	0.412983	-0.00471489	0.548458	0.00502174	0.539918	0.00285007	0.527314	-3.64103e-05	0.606727	3.81791e-05	0.596775	-0.00393795	0.517643	0.00417295	0.508869	FALSE
chr1	180169039	T	C	chr1_180169039_T_C	-0.00135418	0.711006	0.00981051	0.709671	0.00674183	0.806384	-1.77658e-05	0.747695	7.11648e-05	0.745667	0.347817	0.416334	2.12097e-05	0.573262	0.0034927	0.572042	0.00233279	0.573681	-2.6843e-06	0.632717	2.51789e-05	0.630957	-0.000246122	0.614027	0.00249774	0.61264	FALSE
chr1	180169079	A	G	chr1_180169079_A_G	-0.00198015	0.504816	0.0218385	0.502324	0.00803703	0.720234	2.82453e-05	0.575817	0.000182339	0.573689	0.352175	0.41244	-0.000412415	0.424731	0.00842945	0.422977	0.00291641	0.523484	1.54118e-05	0.492158	7.19242e-05	0.490683	-0.000812995	0.409087	0.0055163	0.407095	FALSE
chr1	180169183	C	T	chr1_180169183_C_T	-0.105948	0.117059	0.105948	0.113971	0.0194921	0.240485	-0.0021849	0.148358	0.0021849	0.144509	0.358109	0.40714	-0.0374133	0.156621	0.0374133	0.151099	0.00658963	0.299483	-0.000732283	0.164198	0.000732283	0.159305	-0.026778	0.0787839	0.026778	0.0767748	FALSE
chr1	180178877	G	C	chr1_180178877_G_C	0.00498268	0.709653	0.00952083	0.71821	0.00851701	0.687523	4.42019e-05	0.712887	7.94991e-05	0.722575	0.644646	0.221028	0.0032599	0.460734	0.00615692	0.467543	0.00548691	0.346857	2.88582e-05	0.506642	5.13908e-05	0.514877	0.00109246	0.66558	0.00190863	0.674518	FALSE
chr1	180179229	A	G	chr1_180179229_A_G	-0.00154848	0.857845	0.00490584	0.850532	0.0171832	0.286529	-4.20731e-05	0.73873	8.05098e-05	0.729654	0.444237	0.338069	-0.000643072	0.665785	0.00216768	0.658521	0.0076155	0.260463	-1.79785e-05	0.586405	3.54329e-05	0.578344	-0.000400146	0.78328	0.00118456	0.775371	FALSE
chr1	180192298	A	G	chr1_180192298_A_G	0.0585437	0.268512	0.0585437	0.276347	0.0136207	0.400383	0.000860718	0.30787	0.000860718	0.316889	0.426818	0.352158	0.0268749	0.233918	0.0268749	0.241496	0.00591368	0.329073	0.000396428	0.263615	0.000396428	0.272125	0.0142544	0.203867	0.0142544	0.209748	FALSE
chr1	180192309	G	A	chr1_180192309_G_A	0.0737614	0.188672	0.0737614	0.193711	0.0164014	0.31926	0.00136678	0.220213	0.00136678	0.22556	0.434378	0.346044	0.0320899	0.177753	0.0320899	0.183364	0.00730721	0.275815	0.000616551	0.195816	0.000616551	0.201334	0.0183305	0.140464	0.0183305	0.143895	FALSE
chr1	180192484	T	C	chr1_180192484_T_C	-0.14075	0.0790728	0.14075	0.0767868	0.0569813	0.0270228	-0.00820912	0.0468057	0.00820912	0.0462841	0.420595	0.35695	-0.0609389	0.0959743	0.0609389	0.0931923	0.0243609	0.0503078	-0.00361539	0.0521945	0.00361539	0.0515692	-0.0357448	0.0524346	0.0357448	0.0511132	FALSE
chr1	180201937	A	G	chr1_180201937_A_G	0.0626678	0.200331	0.0626678	0.207253	0.0206696	0.208719	0.00131657	0.188804	0.00131657	0.194367	0.0199819	0.932271	0.00113202	0.726508	0.00113202	0.739394	0.000407611	0.875111	2.35236e-05	0.613009	2.35236e-05	0.62653	0.00565445	0.375968	0.00565445	0.387192	FALSE
chr1	180202119	T	C	chr1_180202119_T_C	-0.00770055	0.777699	0.00770055	0.763533	0.00518786	0.942292	-3.95615e-05	0.847615	3.95615e-05	0.833537	0.00800927	0.969446	-5.63224e-05	0.970583	5.63224e-05	0.957614	4.20162e-05	0.980809	-2.93818e-07	0.980478	2.93818e-07	0.967627	-0.000443019	0.911543	0.000443019	0.898321	FALSE
chr1	180213647	G	C	chr1_180213647_G_C	-0.0219943	0.37901	0.0385705	0.37369	0.014391	0.369795	-0.000332523	0.369939	0.000598658	0.364308	0.870294	0.0582051	-0.0197889	0.194121	0.0334886	0.19111	0.0125159	0.143744	-0.000299563	0.225267	0.000519515	0.2214	-0.00118456	0.619507	0.00260095	0.612902	FALSE
chr1	180229349	G	A	chr1_180229349_G_A	0.0031917	0.717404	0.0107125	0.715885	0.00720347	0.785069	2.81359e-05	0.769247	7.78386e-05	0.767835	0.813673	0.108736	0.00242406	0.456831	0.00853777	0.454612	0.00585813	0.330639	2.16042e-05	0.540439	6.19607e-05	0.538267	0.000414437	0.798398	0.00114804	0.79658	FALSE
chr1	180229362	A	G	chr1_180229362_A_G	-0.0113552	0.703968	0.0113552	0.689941	0.0070158	0.794438	-8.0033e-05	0.753372	8.0033e-05	0.738496	0.817108	0.105999	-0.00918037	0.414705	0.00918037	0.403736	0.00572368	0.339131	-6.44962e-05	0.508601	6.44962e-05	0.495206	-0.00116709	0.79372	0.00116709	0.780658	FALSE
chr1	180229431	G	A	chr1_180229431_G_A	0.0433426	0.295032	0.0433426	0.30479	0.025118	0.150196	0.00105546	0.218043	0.00105546	0.224704	0.845085	0.0827791	0.0365319	0.147795	0.0365319	0.152934	0.0212298	0.0619494	0.000889844	0.131595	0.000889844	0.135491	0.0036553	0.500807	0.0036553	0.513323	FALSE
chr1	180229592	C	G	chr1_180229592_C_G	-0.0175575	0.504374	0.0230726	0.496512	0.0159569	0.317909	-0.000327019	0.432364	0.000404323	0.425249	0.87908	0.0533746	-0.0152766	0.266707	0.0201773	0.262688	0.0140007	0.12256	-0.000284335	0.263458	0.000353028	0.259523	-0.00114804	0.74982	0.00143068	0.74197	FALSE
chr1	180231766	T	C	chr1_180231766_T_C	0.148944	0.0643021	0.148944	0.0656594	0.0244685	0.15977	0.00367511	0.0885084	0.00367511	0.0899574	0.851695	0.0762643	0.127	0.0318821	0.127	0.0326342	0.0207956	0.0652419	0.00312664	0.0526703	0.00312664	0.05351	0.0118345	0.197792	0.0118345	0.2047	FALSE
chr1	180231775	C	T	chr1_180231775_C_T	-0.00232294	0.551753	0.0187226	0.549024	0.00820417	0.708733	-5.56188e-06	0.602331	0.000151815	0.600238	0.839864	0.0865428	-0.00200151	0.296965	0.0157693	0.294825	0.0068893	0.286708	-4.86971e-06	0.381874	0.000127895	0.379263	-0.000242946	0.726034	0.00154501	0.722535	FALSE
chr1	180231989	C	T	chr1_180231989_C_T	-0.0958156	0.151191	0.0958156	0.147598	0.0190994	0.248758	-0.00219107	0.176451	0.00219107	0.172334	0.804695	0.115847	-0.0765948	0.0822534	0.0765948	0.0800375	0.0153217	0.110249	-0.00174698	0.110538	0.00174698	0.108133	-0.0109278	0.259987	0.0109278	0.253357	FALSE
chr1	180231995	T	A	chr1_180231995_T_A	-0.00422851	0.605516	0.0153474	0.602897	0.00738264	0.772123	-4.39269e-05	0.65914	0.000114309	0.655649	0.804051	0.116277	-0.00317011	0.339137	0.0123358	0.336697	0.00591552	0.328354	-3.35884e-05	0.430098	9.16134e-05	0.427746	-0.000604983	0.716331	0.00160217	0.713411	FALSE
chr1	180232049	A	G	chr1_180232049_A_G	-0.192354	0.0493235	0.192354	0.0485525	0.0558556	0.028606	-0.0114031	0.0354412	0.0114031	0.0353412	0.790436	0.126782	-0.151791	0.0276759	0.151791	0.0271619	0.0441464	0.0136557	-0.00899944	0.0226921	0.00899944	0.0223788	-0.0230957	0.102464	0.0230957	0.0995622	TRUE
chr1	180232231	A	G	chr1_180232231_A_G	0.00301462	0.63277	0.0139321	0.636382	0.007567	0.750227	3.96599e-05	0.681666	0.000101983	0.686423	0.689472	0.194559	0.0019548	0.39138	0.0094602	0.394109	0.00521262	0.361228	2.64771e-05	0.472617	6.92271e-05	0.476372	0.000617686	0.618621	0.00246598	0.622405	FALSE
chr1	180235203	C	G	chr1_180235203_C_G	-0.0931242	0.138074	0.0931242	0.134781	0.0285149	0.119157	-0.0027813	0.121861	0.0027813	0.11949	0.7397	0.162301	-0.0699708	0.0813716	0.0699708	0.0790563	0.0211424	0.0628456	-0.00209499	0.0810044	0.00209499	0.0793904	-0.0134112	0.188729	0.0134112	0.183393	FALSE
chr1	180235483	T	C	chr1_180235483_T_C	0.0443245	0.286246	0.0443245	0.296478	0.0121805	0.464995	0.000550514	0.323487	0.000550514	0.334327	0.730986	0.166926	0.0322236	0.163182	0.0322236	0.169205	0.00886919	0.221434	0.000398752	0.211894	0.000398752	0.219048	0.00683107	0.330161	0.00683107	0.340373	FALSE
chr1	180235580	G	T	chr1_180235580_G_T	-0.00380495	0.521535	0.020558	0.51847	0.0115955	0.496102	-3.46363e-05	0.509593	0.000246271	0.507002	0.71475	0.176805	-0.00277453	0.313124	0.0143591	0.310575	0.00818183	0.241263	-2.46305e-05	0.343269	0.000169964	0.341471	-0.000706607	0.534376	0.00351716	0.531583	FALSE
chr1	180235836	G	A	chr1_180235836_G_A	-0.0279166	0.441033	0.0279166	0.428453	0.0120678	0.474574	-0.000348077	0.447408	0.000348077	0.434235	0.655038	0.213857	-0.0183348	0.273101	0.0183348	0.264156	0.00800344	0.251259	-0.000232583	0.30857	0.000232583	0.298843	-0.00546072	0.414075	0.00546072	0.402839	FALSE
chr1	180241998	G	A	chr1_180241998_G_A	0.00181418	0.907774	0.00267663	0.916781	0.00642923	0.827405	1.03364e-05	0.921861	1.61542e-05	0.930626	0.0729219	0.811397	0.00017937	0.899615	0.000283374	0.90806	0.000459663	0.864524	9.98204e-07	0.913107	1.69979e-06	0.92165	0.000354098	0.879843	0.00053194	0.88876	FALSE
chr1	180242076	A	G	chr1_180242076_A_G	0.0545621	0.250673	0.0545621	0.259334	0.0141236	0.38535	0.000823567	0.281497	0.000823567	0.290577	0.0917065	0.771761	0.00469726	0.517539	0.00469726	0.529955	0.0013428	0.705427	7.46638e-05	0.473433	7.46638e-05	0.486852	0.0111374	0.223752	0.0111374	0.231152	FALSE
chr1	180242093	C	T	chr1_180242093_C_T	0.0724449	0.18917	0.0724449	0.195019	0.0147007	0.361311	0.00118591	0.229707	0.00118591	0.235983	0.0955111	0.76411	0.00732857	0.443938	0.00732857	0.455704	0.00147303	0.68703	0.000121512	0.407566	0.000121512	0.419769	0.0153691	0.163819	0.0153691	0.168768	FALSE
chr1	180252786	G	A	chr1_180252786_G_A	-0.187341	0.0470941	0.187341	0.0463713	0.0462535	0.04474	-0.00889674	0.0418926	0.00889674	0.0415724	0.447365	0.337052	-0.0825427	0.0632934	0.0825427	0.0614292	0.0205914	0.0668777	-0.00387728	0.0455173	0.00387728	0.0450223	-0.0469759	0.0310862	0.0469759	0.0304734	TRUE
chr1	180266272	G	A	chr1_180266272_G_A	-0.0022018	0.710437	0.0101718	0.708451	0.0120022	0.47918	5.94426e-06	0.650179	0.000117581	0.649323	0.135197	0.691244	3.57263e-05	0.723653	0.00138431	0.722524	0.00170773	0.655653	4.726e-06	0.688214	1.70851e-05	0.687396	-0.000455722	0.621788	0.00241199	0.620079	FALSE
chr1	180270338	C	T	chr1_180270338_C_T	-0.00899254	0.385028	0.0339922	0.385097	0.0263914	0.151219	-0.000653262	0.280563	0.00107878	0.28313	0.435184	0.346747	-0.00467455	0.312287	0.0162697	0.313036	0.0120331	0.167143	-0.000345593	0.241992	0.000542836	0.243577	-0.00223256	0.303807	0.00851422	0.3037	FALSE
chr1	180270535	G	A	chr1_180270535_G_A	0.24712	0.0289087	0.24712	0.0293068	0.0406138	0.0625937	0.0110078	0.0373572	0.0110078	0.0375086	0.520247	0.290306	0.126856	0.0332108	0.126856	0.0340642	0.0209714	0.0671051	0.00565318	0.0351987	0.00565318	0.0356155	0.0601219	0.019921	0.0601219	0.0201048	TRUE
chr1	180270583	A	C	chr1_180270583_A_C	0.0535033	0.255622	0.0535033	0.264352	0.0139544	0.393584	0.000849278	0.285143	0.000849278	0.29415	0.469854	0.322251	0.0244748	0.214772	0.0244748	0.22216	0.0063879	0.3079	0.000376979	0.238997	0.000376979	0.247177	0.0131111	0.19363	0.0131111	0.199979	FALSE
chr1	180289112	G	A	chr1_180289112_G_A	-0.362107	0.0129146	0.362107	0.0128686	0.0656002	0.0194806	-0.0244793	0.0140059	0.0244793	0.0140974	0.18868	0.599975	-0.0728417	0.0803853	0.0728417	0.0779629	0.0127087	0.147654	-0.00501743	0.0401182	0.00501743	0.0398235	-0.0857916	0.00963848	0.0857916	0.00953732	TRUE
chr1	180483209	T	A	chr1_180483209_T_A	0.0605256	0.221464	0.0605256	0.227878	0.0168648	0.302529	0.00112387	0.238326	0.00112387	0.244713	0.396097	0.374596	0.0239051	0.217871	0.0239051	0.225627	0.00659323	0.298638	0.000433074	0.221788	0.000433074	0.228949	0.015828	0.160474	0.015828	0.164499	FALSE
chr1	180502528	G	A	chr1_180502528_G_A	0.00302243	0.711174	0.0106655	0.711704	0.00862589	0.67856	2.64765e-05	0.718392	9.38105e-05	0.718947	0.874137	0.0551884	0.002419	0.429515	0.00924496	0.429455	0.00753591	0.262358	2.11866e-05	0.486657	8.1338e-05	0.486761	0.00032234	0.849418	0.000735189	0.848821	FALSE
chr1	180502744	C	T	chr1_180502744_C_T	-0.119944	0.10403	0.119944	0.101251	0.0250476	0.155134	-0.00331551	0.114533	0.00331551	0.112536	0.900495	0.0324794	-0.107985	0.0477173	0.107985	0.0464333	0.0225127	0.0572498	-0.00297247	0.0651548	0.00297247	0.0639934	-0.00619432	0.389467	0.00619432	0.378657	FALSE
chr1	180503163	C	T	chr1_180503163_C_T	0.0305825	0.391309	0.0305825	0.403569	0.0314017	0.0985172	0.000949354	0.23454	0.000949354	0.241917	0.836174	0.086968	0.0253946	0.202364	0.0253946	0.209294	0.0263022	0.0414698	0.000789569	0.142754	0.000789569	0.14697	0.00274545	0.579258	0.00274545	0.592344	FALSE
chr1	180503235	T	C	chr1_180503235_T_C	-0.0248067	0.469763	0.0281576	0.462586	0.00766026	0.742869	-0.000198454	0.568246	0.000231544	0.560432	0.799149	0.116577	-0.0201981	0.260212	0.022904	0.255456	0.00616834	0.316465	-0.000163752	0.366496	0.000190471	0.360658	-0.00258031	0.594151	0.00296457	0.585976	FALSE
chr1	180503376	G	A	chr1_180503376_G_A	-0.00496468	0.801096	0.00689111	0.791405	0.0063455	0.844076	-2.8981e-05	0.838091	4.26004e-05	0.828571	0.693648	0.186554	-0.00319516	0.537258	0.00468702	0.529423	0.00444216	0.404543	-1.87982e-05	0.619391	2.93452e-05	0.610802	-0.00105912	0.774403	0.00128777	0.764654	FALSE
chr1	180515489	G	A	chr1_180515489_G_A	-0.0249313	0.48505	0.0249313	0.472317	0.00855979	0.68438	-0.000223085	0.562049	0.000223085	0.547735	0.266774	0.49494	-0.0066109	0.485525	0.0066109	0.473635	0.00228254	0.574862	-5.91883e-05	0.535227	5.91883e-05	0.521941	-0.0066691	0.380538	0.0066691	0.370756	FALSE
chr1	180534258	T	C	chr1_180534258_T_C	-0.00883914	0.758871	0.00883914	0.745106	0.00373127	0.995666	-3.61799e-05	0.873679	3.61799e-05	0.861613	0.321076	0.438992	-0.00274013	0.644789	0.00274013	0.632006	0.00118688	0.71794	-1.10261e-05	0.76546	1.10261e-05	0.751887	-0.0023056	0.653947	0.0023056	0.6409	FALSE
chr1	180534437	A	T	chr1_180534437_A_T	0.0320244	0.374741	0.0320244	0.387146	0.0107498	0.540116	0.000360835	0.410247	0.000360835	0.423	0.183045	0.608377	0.00578528	0.462998	0.00578528	0.47508	0.00197406	0.61115	6.51468e-05	0.46786	6.51468e-05	0.481114	0.00788383	0.292687	0.00788383	0.301986	FALSE
chr1	180631588	C	T	chr1_180631588_C_T	0.00995645	0.6964	0.00995645	0.710739	0.00678046	0.818123	6.02117e-05	0.761785	6.02117e-05	0.776515	0.904221	0.0302815	0.00892927	0.408385	0.00892927	0.419975	0.00614346	0.319268	5.40428e-05	0.50992	5.40428e-05	0.523207	0.000577989	0.862156	0.000577989	0.875465	FALSE
chr1	180631834	A	G	chr1_180631834_A_G	-0.0257842	0.480976	0.0257842	0.468859	0.0122941	0.471224	-0.000270688	0.526812	0.000270688	0.513475	0.956009	0.00396225	-0.0246923	0.250493	0.0246923	0.243452	0.0117614	0.162723	-0.000259309	0.316961	0.000259309	0.308245	-0.000855868	0.840049	0.000855868	0.826742	FALSE
chr1	180631870	A	G	chr1_180631870_A_G	-0.0740638	0.191556	0.0740638	0.185316	0.0293393	0.125362	-0.00261722	0.150123	0.00261722	0.146568	0.960286	0.00314589	-0.0712805	0.0823223	0.0712805	0.0798731	0.0281885	0.0400022	-0.00252247	0.0818532	0.00252247	0.0801326	-0.00243581	0.629973	0.00243581	0.616566	FALSE
chr1	180655605	A	G	chr1_180655605_A_G	0.025886	0.439893	0.025886	0.453114	0.00845607	0.690791	0.000212989	0.515149	0.000212989	0.529851	0.235732	0.535753	0.00583261	0.462758	0.00583261	0.474579	0.00197437	0.609226	4.77302e-05	0.508676	4.77302e-05	0.522331	0.00664846	0.348568	0.00664846	0.358716	FALSE
chr1	180655699	T	C	chr1_180655699_T_C	0.00762458	0.698849	0.0105362	0.707752	0.00788722	0.730158	6.84024e-05	0.717786	8.31294e-05	0.727987	0.225247	0.548461	0.00149234	0.638395	0.00235858	0.645512	0.00172694	0.640527	1.38412e-05	0.667815	1.82227e-05	0.675814	0.0018086	0.599566	0.00260254	0.607944	FALSE
chr1	180655770	A	T	chr1_180655770_A_T	0.00468201	0.841433	0.00468201	0.854853	0.00521197	0.937659	2.63344e-05	0.879742	2.63344e-05	0.893335	0.219466	0.555473	0.00100443	0.752231	0.00100443	0.764877	0.00113259	0.727281	5.61478e-06	0.803077	5.61478e-06	0.816075	0.00115915	0.766999	0.00115915	0.780421	FALSE
chr1	180852555	G	A	chr1_180852555_G_A	-0.159842	0.0629162	0.159842	0.0614681	0.0311707	0.10231	-0.00522099	0.0710512	0.00522099	0.0700187	0.578705	0.25538	-0.092183	0.0554318	0.092183	0.0540186	0.017803	0.0843182	-0.0029633	0.0592503	0.0029633	0.058153	-0.0358734	0.050772	0.0358734	0.0496063	FALSE
chr1	180863043	G	A	chr1_180863043_G_A	0.00459302	0.834197	0.00459302	0.848124	0.00435449	0.97781	2.11997e-05	0.890003	2.11997e-05	0.903318	0.355014	0.408606	0.00179966	0.682782	0.00179966	0.695595	0.00154279	0.665292	8.2391e-06	0.76657	8.2391e-06	0.779816	0.00112898	0.768626	0.00112898	0.782385	FALSE
chr1	180863322	C	T	chr1_180863322_C_T	0.189981	0.0471916	0.189981	0.0482372	0.0748332	0.01304	0.0147156	0.0257974	0.0147156	0.0258607	0.479905	0.316442	0.0890989	0.0559047	0.0890989	0.0575916	0.0355796	0.0224095	0.00686993	0.0273633	0.00686993	0.0275829	0.047357	0.0311889	0.047357	0.03182	TRUE
chr1	180863489	G	A	chr1_180863489_G_A	-0.0114362	0.688431	0.0114362	0.674513	0.00658213	0.831789	-7.60333e-05	0.744392	7.60333e-05	0.729353	0.395811	0.375407	-0.00455172	0.533461	0.00455172	0.521285	0.00258067	0.546114	-2.98108e-05	0.608475	2.98108e-05	0.594832	-0.00277562	0.595904	0.00277562	0.5824	FALSE
chr1	180893855	G	T	chr1_180893855_G_T	-0.0505824	0.285762	0.0505824	0.277062	0.0137678	0.392954	-0.000679513	0.333494	0.000679513	0.323747	0.56312	0.265612	-0.0281377	0.2177	0.0281377	0.210842	0.00775162	0.255842	-0.000377492	0.257639	0.000377492	0.250128	-0.0119917	0.231767	0.0119917	0.224736	FALSE
chr1	180918962	T	C	chr1_180918962_T_C	0.0565563	0.242501	0.0565563	0.250582	0.0187991	0.252213	0.00120983	0.230493	0.00120983	0.237356	0.268912	0.493895	0.0158943	0.29477	0.0158943	0.303944	0.00520739	0.368705	0.000350059	0.260223	0.000350059	0.268869	0.0143592	0.174218	0.0143592	0.179956	FALSE
chr1	180919023	T	C	chr1_180919023_T_C	-0.0290294	0.440887	0.0290294	0.428623	0.0121672	0.472209	-0.000394299	0.447282	0.000394299	0.434866	0.26729	0.495802	-0.00747401	0.454348	0.00747401	0.44213	0.00326302	0.489159	-0.000103112	0.448977	0.000103112	0.436411	-0.00753132	0.342027	0.00753132	0.332727	FALSE
chr1	180919406	G	A	chr1_180919406_G_A	-0.0341469	0.378422	0.0341469	0.367157	0.0117689	0.486233	-0.000408724	0.404175	0.000408724	0.392012	0.231586	0.541117	-0.0077192	0.433677	0.0077192	0.422039	0.00270242	0.533267	-9.18187e-05	0.436935	9.18187e-05	0.424116	-0.00858885	0.292767	0.00858885	0.283997	FALSE
chr1	180926235	C	T	chr1_180926235_C_T	0.0132668	0.626725	0.0132668	0.640974	0.00554537	0.899785	7.61404e-05	0.718597	7.61404e-05	0.733587	0.299187	0.461162	0.00391106	0.533847	0.00391106	0.546318	0.00160847	0.655445	2.17347e-05	0.626159	2.17347e-05	0.640019	0.00334567	0.519442	0.00334567	0.532444	FALSE
chr1	180926690	C	T	chr1_180926690_C_T	-0.0307323	0.358476	0.0444372	0.359053	0.0245666	0.157235	-0.000926657	0.278197	0.00124488	0.280966	0.369146	0.396118	-0.00831494	0.345927	0.0139506	0.347266	0.00898318	0.219529	-0.000250469	0.270182	0.000382401	0.272904	-0.00757261	0.276796	0.0111771	0.277925	FALSE
chr1	180926764	G	A	chr1_180926764_G_A	0.0655892	0.199877	0.0655892	0.206288	0.0190403	0.241713	0.00130044	0.202209	0.00130044	0.207965	0.392959	0.375873	0.0266006	0.2011	0.0266006	0.208016	0.00756302	0.266004	0.000535139	0.194025	0.000535139	0.200386	0.0162329	0.146729	0.0162329	0.151273	FALSE
chr1	180953671	G	A	chr1_180953671_G_A	-0.0403108	0.351065	0.0403108	0.340867	0.0149087	0.35011	-0.00061532	0.343575	0.00061532	0.333265	0.705546	0.183704	-0.0278566	0.209567	0.0278566	0.203093	0.0105281	0.180328	-0.000425676	0.230882	0.000425676	0.223881	-0.00673579	0.374653	0.00673579	0.364552	FALSE
chr1	180954099	A	G	chr1_180954099_A_G	-0.00471973	0.704966	0.0107596	0.697371	0.0060829	0.874645	-2.60042e-05	0.77048	6.97153e-05	0.762125	0.858809	0.0707024	-0.00400945	0.421605	0.00924401	0.415342	0.00522445	0.36111	-2.20138e-05	0.528507	5.98967e-05	0.521408	-0.000376328	0.856421	0.000725662	0.848848	FALSE
chr1	180954451	C	T	chr1_180954451_C_T	0.047917	0.233184	0.0676532	0.237145	0.0125477	0.446778	0.00056379	0.292689	0.000847138	0.298147	0.86913	0.0596245	0.0425504	0.114318	0.0596298	0.116645	0.0109228	0.172151	0.000501586	0.174561	0.000746791	0.178162	0.0028169	0.49469	0.00412214	0.502074	FALSE
chr1	180954459	G	A	chr1_180954459_G_A	0.0129952	0.427924	0.0358049	0.425073	0.0170796	0.289029	0.000382943	0.392974	0.000765486	0.390736	0.866367	0.062232	0.0117299	0.238874	0.0315404	0.236953	0.0148511	0.113442	0.000343001	0.24656	0.000675935	0.244696	0.00077171	0.668445	0.00219445	0.667046	FALSE
chr1	180981733	C	T	chr1_180981733_C_T	-0.0565378	0.276337	0.0565378	0.269719	0.0191266	0.238344	-0.00106162	0.281019	0.00106162	0.274149	0.75795	0.141568	-0.0430144	0.165578	0.0430144	0.160805	0.0145857	0.116127	-0.000808849	0.184077	0.000808849	0.179373	-0.0073773	0.359089	0.0073773	0.34914	FALSE
chr1	180981907	C	G	chr1_180981907_C_G	-0.217731	0.0356963	0.217731	0.0349461	0.0380782	0.0687563	-0.00849172	0.0433378	0.00849172	0.0429931	0.755379	0.142065	-0.164708	0.022118	0.164708	0.0216549	0.0285229	0.0361384	-0.00637851	0.028711	0.00637851	0.0285479	-0.0306255	0.06546	0.0306255	0.0640386	TRUE
chr1	180982014	C	T	chr1_180982014_C_T	0.00823348	0.739473	0.00823348	0.753649	0.00355194	0.997784	2.92901e-05	0.859882	2.92901e-05	0.873728	0.725459	0.164184	0.00597974	0.461217	0.00597974	0.472915	0.00257053	0.545385	2.121e-05	0.630233	2.121e-05	0.643707	0.00120838	0.754122	0.00120838	0.767717	FALSE
chr1	181013517	G	A	chr1_181013517_G_A	-0.0071603	0.720919	0.00994758	0.715407	0.00973403	0.604367	-8.26702e-05	0.71521	0.000108224	0.709079	0.303411	0.455422	-0.0024965	0.626753	0.00336886	0.622606	0.00301255	0.508303	-2.84182e-05	0.634168	3.64281e-05	0.62905	-0.00193722	0.634837	0.00260413	0.630136	FALSE
chr1	181013921	T	C	chr1_181013921_T_C	-0.0160516	0.510187	0.0236246	0.505083	0.012745	0.444718	-0.000285441	0.482358	0.000362586	0.477967	0.155863	0.651429	-0.00289948	0.580676	0.00394057	0.57649	0.00199341	0.611732	-5.08285e-05	0.547917	6.12174e-05	0.543449	-0.00392048	0.418054	0.00576242	0.41428	FALSE
chr1	181022529	C	G	chr1_181022529_C_G	0.00448389	0.759864	0.00778236	0.765199	0.0152198	0.340883	6.25623e-05	0.648983	0.000114838	0.655005	0.877236	0.0543369	0.00387362	0.444717	0.00679995	0.449212	0.0133676	0.131274	5.40688e-05	0.408262	0.00010049	0.412439	0.000301697	0.887779	0.00047954	0.892194	FALSE
chr1	181033343	C	T	chr1_181033343_C_T	0.00954231	0.725738	0.0101233	0.736072	0.00582172	0.888458	5.94279e-05	0.796316	6.31613e-05	0.806349	0.287745	0.471957	0.00203579	0.655872	0.00223498	0.664704	0.00166769	0.649233	1.22755e-05	0.72032	1.35556e-05	0.728984	0.00231989	0.632342	0.00250726	0.642074	FALSE
chr1	181033612	G	C	chr1_181033612_G_C	0.00326453	0.80084	0.00628445	0.808471	0.0102716	0.571532	3.73153e-05	0.753941	6.66916e-05	0.762218	0.545056	0.271303	0.00235762	0.573375	0.00334249	0.581367	0.0056687	0.341999	2.66354e-05	0.569672	3.62158e-05	0.578313	0.000676437	0.738497	0.00138463	0.745386	FALSE
chr1	181044242	C	A	chr1_181044242_C_A	0.00963606	0.716719	0.00963606	0.7304	0.00961484	0.612796	9.06012e-05	0.715427	9.06012e-05	0.729786	0.325498	0.434828	0.00328035	0.601948	0.00328035	0.614655	0.00310804	0.498857	3.07505e-05	0.614816	3.07505e-05	0.628438	0.00243899	0.623879	0.00243899	0.636468	FALSE
chr1	181062036	T	C	chr1_181062036_T_C	0.0573532	0.221449	0.0573532	0.228912	0.013662	0.398967	0.00080647	0.261271	0.00080647	0.269684	0.263425	0.502112	0.0148182	0.288895	0.0148182	0.299062	0.00356096	0.464049	0.000206726	0.296548	0.000206726	0.30676	0.014572	0.16074	0.014572	0.165803	FALSE
chr1	181062076	C	T	chr1_181062076_C_T	0.00186933	0.764619	0.00763132	0.766891	0.00735811	0.769097	1.78997e-05	0.781852	5.86246e-05	0.784468	0.280009	0.483021	-6.82681e-05	0.687733	0.00199855	0.689346	0.00205853	0.60124	4.38133e-07	0.716763	1.53518e-05	0.718313	0.000331867	0.669372	0.00205313	0.670779	FALSE
chr1	181062647	G	A	chr1_181062647_G_A	-0.00511815	0.405461	0.0323741	0.400251	0.0114468	0.511136	-0.00013713	0.46113	0.000358607	0.45536	0.659157	0.206466	-0.000889869	0.258659	0.0222988	0.25507	0.00745176	0.270332	-6.6096e-05	0.324366	0.000240061	0.319345	-0.00219445	0.411282	0.00568144	0.405859	FALSE
chr1	181062661	G	A	chr1_181062661_G_A	0.109382	0.105512	0.109382	0.108568	0.0168004	0.300829	0.00193092	0.152695	0.00193092	0.156791	0.678108	0.19607	0.07358	0.0694747	0.07358	0.0717977	0.0113331	0.167187	0.00129198	0.107345	0.00129198	0.110376	0.0200454	0.114559	0.0200454	0.118159	FALSE
chr1	181062725	C	T	chr1_181062725_C_T	-0.226579	0.0333153	0.226579	0.0327078	0.0341417	0.0849133	-0.00782151	0.046679	0.00782151	0.0463411	0.660403	0.205767	-0.152268	0.0258131	0.152268	0.0251808	0.0223399	0.0569196	-0.00520193	0.0348661	0.00520193	0.0345675	-0.042768	0.0359144	0.042768	0.0352729	TRUE
chr1	181062798	A	G	chr1_181062798_A_G	0.0485151	0.263875	0.0485151	0.272452	0.0171746	0.289141	0.00081432	0.259926	0.00081432	0.268119	0.65419	0.208031	0.0332219	0.163908	0.0332219	0.169389	0.0112498	0.167864	0.000559951	0.180912	0.000559951	0.186573	0.00832367	0.279402	0.00832367	0.288415	FALSE
chr1	181088738	T	G	chr1_181088738_T_G	-0.0316908	0.398849	0.0369374	0.393324	0.0210859	0.203204	-0.000671236	0.338248	0.000779279	0.334096	0.966691	0.00221473	-0.0304981	0.205615	0.0355887	0.202866	0.0203885	0.0667052	-0.000646435	0.200075	0.000751264	0.197464	-0.000887626	0.812866	0.00101783	0.804677	FALSE
chr1	181089177	G	A	chr1_181089177_G_A	-0.0228826	0.500614	0.0228826	0.486659	0.00912145	0.645358	-0.000206775	0.545382	0.000206775	0.530275	0.933725	0.0131558	-0.021424	0.24315	0.021424	0.234794	0.00851632	0.231153	-0.000193581	0.323585	0.000193581	0.313146	-0.000905092	0.829104	0.000905092	0.81537	FALSE
chr1	181089404	G	A	chr1_181089404_G_A	0.0238515	0.453352	0.0238515	0.466495	0.00706702	0.797653	0.000166925	0.552136	0.000166925	0.567789	0.905269	0.0318673	0.0215746	0.221047	0.0215746	0.228865	0.00639118	0.307475	0.000150856	0.333083	0.000150856	0.344401	0.00127348	0.7435	0.00127348	0.756693	FALSE
chr1	181089482	C	G	chr1_181089482_C_G	0.00866734	0.51456	0.0203331	0.517612	0.0150639	0.362372	5.01295e-05	0.452686	0.000290282	0.455558	0.897394	0.0381135	0.00773589	0.261771	0.0182454	0.263076	0.0135195	0.132322	4.4272e-05	0.26966	0.000260452	0.270813	0.000439843	0.773245	0.00115439	0.775621	FALSE
chr1	181089507	A	G	chr1_181089507_A_G	-0.0573954	0.252054	0.0573954	0.244903	0.0299013	0.114243	-0.0019512	0.177305	0.0019512	0.173037	0.893337	0.0413611	-0.0512954	0.120036	0.0512954	0.116313	0.0267215	0.0420898	-0.00174597	0.102497	0.00174597	0.100064	-0.00322181	0.564649	0.00322181	0.552128	FALSE
chr1	181090757	G	A	chr1_181090757_G_A	-0.0451125	0.323071	0.0451125	0.313094	0.0188799	0.244632	-0.000888413	0.283806	0.000888413	0.275195	0.789369	0.127919	-0.0350837	0.174234	0.0350837	0.16836	0.0148725	0.112099	-0.000688349	0.177897	0.000688349	0.17264	-0.00535751	0.43856	0.00535751	0.427133	FALSE
chr1	181097202	G	C	chr1_181097202_G_C	-0.0189663	0.568181	0.0189663	0.554275	0.00736704	0.772983	-0.000150356	0.647762	0.000150356	0.632614	0.309656	0.448668	-0.00578761	0.518509	0.00578761	0.506492	0.00229261	0.574037	-4.60869e-05	0.583226	4.60869e-05	0.569441	-0.00505581	0.464584	0.00505581	0.45317	FALSE
chr1	181099540	G	C	chr1_181099540_G_C	-0.00511904	0.449572	0.0273116	0.448518	0.0113852	0.510106	7.10334e-08	0.466816	0.000303141	0.465574	0.302171	0.461188	-0.00102564	0.415846	0.00934659	0.415047	0.00350294	0.475394	6.41774e-06	0.435252	0.000104413	0.434383	-0.00113375	0.344429	0.00712324	0.34352	FALSE
chr1	181099780	A	T	chr1_181099780_A_T	0.432082	0.00879227	0.432082	0.00889721	0.0914189	0.00720971	0.0421831	0.00725677	0.0421831	0.00739419	0.451012	0.337059	0.20413	0.0165286	0.20413	0.0168347	0.0417822	0.0163681	0.0202473	0.00948431	0.0202473	0.00960769	0.110201	0.00529897	0.110201	0.00538509	TRUE
chr1	181104563	A	G	chr1_181104563_A_G	-0.00874762	0.678686	0.0127041	0.669376	0.005978	0.867697	-3.69524e-05	0.759147	7.648e-05	0.750564	0.799687	0.111891	-0.00650389	0.399302	0.0097723	0.392395	0.00478517	0.389698	-2.64555e-05	0.518605	5.91084e-05	0.511023	-0.00126078	0.73999	0.00162281	0.731272	FALSE
chr1	181105748	T	C	chr1_181105748_T_C	-0.0947458	0.134179	0.0947458	0.130349	0.0157916	0.329139	-0.00158753	0.185794	0.00158753	0.180983	0.914253	0.0239334	-0.0867535	0.0602031	0.0867535	0.0585291	0.0144773	0.119542	-0.00145778	0.1056	0.00145778	0.102966	-0.00439843	0.466367	0.00439843	0.454043	FALSE
chr1	181128781	T	C	chr1_181128781_T_C	-0.0112782	0.690671	0.0112782	0.676472	0.00611357	0.871688	-6.8615e-05	0.7609	6.8615e-05	0.745997	0.200302	0.583547	-0.00225882	0.657965	0.00225882	0.64516	0.00123475	0.7122	-1.38107e-05	0.71795	1.38107e-05	0.70456	-0.00286454	0.591254	0.00286454	0.577677	FALSE
chr1	181129659	C	T	chr1_181129659_C_T	0.0150424	0.509428	0.0206784	0.518234	0.0104376	0.559491	0.00016044	0.521631	0.000224287	0.530475	0.135988	0.684299	0.00172634	0.607995	0.00271953	0.61549	0.00142505	0.681619	1.82621e-05	0.597569	2.95134e-05	0.605356	0.00369659	0.430535	0.00501135	0.437423	FALSE
chr1	181134380	C	G	chr1_181134380_C_G	0.00957918	0.599351	0.0155675	0.607355	0.0186907	0.248477	0.000196636	0.471159	0.000308852	0.477815	0.345744	0.416295	0.00289489	0.507909	0.00513375	0.515361	0.00636601	0.307989	5.98814e-05	0.426694	0.000101836	0.433759	0.00232783	0.497628	0.00385855	0.504436	FALSE
chr1	181135278	T	A	chr1_181135278_T_A	0.0110885	0.565345	0.0167282	0.575243	0.00569046	0.903208	6.38859e-05	0.673689	9.77969e-05	0.684292	0.354761	0.406438	0.00353176	0.462199	0.00590657	0.469764	0.00202305	0.604444	2.02324e-05	0.564262	3.4512e-05	0.572961	0.0029614	0.454694	0.00435556	0.462667	FALSE
chr1	181135385	A	C	chr1_181135385_A_C	0.00657634	0.767927	0.00786043	0.770986	0.00799389	0.725511	5.50602e-05	0.794616	6.40976e-05	0.797706	0.353008	0.407996	0.00240366	0.670584	0.00283242	0.671303	0.00286459	0.521071	2.01073e-05	0.70455	2.31521e-05	0.705618	0.0017816	0.683707	0.00213411	0.68495	FALSE
chr1	181135733	C	G	chr1_181135733_C_G	0.00411702	0.757791	0.00805386	0.766522	0.0139694	0.385219	5.07328e-05	0.666978	0.000116394	0.675648	0.329017	0.430161	0.00121501	0.629296	0.00277285	0.636774	0.00467245	0.393948	1.46098e-05	0.5818	4.05926e-05	0.589302	0.00102577	0.661268	0.00206107	0.669073	FALSE
chr1	181142117	A	G	chr1_181142117_A_G	0.0104542	0.53917	0.0181203	0.548403	0.0143926	0.372368	0.000152513	0.469763	0.000255625	0.479367	0.753161	0.152692	0.00824467	0.304106	0.0136266	0.310672	0.0108316	0.175196	0.000119594	0.303699	0.000191983	0.310322	0.00129095	0.593405	0.00254855	0.602033	FALSE
chr1	181142351	G	A	chr1_181142351_G_A	0.0297939	0.426516	0.0305429	0.43596	0.00852936	0.681585	0.0002824	0.511437	0.000288249	0.522147	0.805508	0.113381	0.0242197	0.242762	0.024801	0.247753	0.00688111	0.290249	0.000229677	0.334936	0.000234217	0.342286	0.00305508	0.569775	0.00312813	0.579163	FALSE
chr1	181142512	T	C	chr1_181142512_T_C	0.0648617	0.201942	0.0648617	0.207951	0.0132493	0.425611	0.000899077	0.25507	0.000899077	0.262964	0.824663	0.0981548	0.0538061	0.103605	0.0538061	0.106924	0.0109366	0.17461	0.000745119	0.157092	0.000745119	0.161352	0.00602601	0.368883	0.00602601	0.378999	FALSE
chr1	181149598	T	C	chr1_181149598_T_C	0.00574741	0.794394	0.00621908	0.803951	0.0067392	0.82253	3.69707e-05	0.820834	4.03198e-05	0.830429	0.741541	0.158934	0.00421117	0.518422	0.00457005	0.527662	0.00500922	0.373459	2.71907e-05	0.590624	2.9739e-05	0.60097	0.000911444	0.791996	0.00100037	0.801529	FALSE
chr1	181150274	G	A	chr1_181150274_G_A	0.0366322	0.36124	0.0366322	0.371901	0.014373	0.371723	0.000546855	0.365953	0.000546855	0.376314	0.497104	0.303248	0.0188007	0.278945	0.0188007	0.287543	0.0071075	0.278818	0.000279327	0.292346	0.000279327	0.301188	0.00856821	0.294909	0.00856821	0.303728	FALSE
chr1	181150315	T	C	chr1_181150315_T_C	0.0153346	0.457535	0.0252088	0.464795	0.00979685	0.592646	0.00011094	0.496173	0.000285774	0.502654	0.435838	0.343156	0.00693467	0.354914	0.0113505	0.36057	0.00441827	0.419213	5.38679e-05	0.404006	0.000132054	0.410258	0.00364101	0.369066	0.0061054	0.374919	FALSE
chr1	181166666	C	T	chr1_181166666_C_T	-0.0236189	0.550057	0.0256438	0.542377	0.0100106	0.586944	-0.000376071	0.570907	0.000387469	0.562915	0.7604	0.147323	-0.0184105	0.340415	0.0199043	0.334737	0.00766414	0.264163	-0.000293592	0.393988	0.000302	0.387514	-0.00284707	0.613219	0.00312654	0.604908	FALSE
chr1	181166708	A	G	chr1_181166708_A_G	0.0611434	0.233826	0.0611434	0.241199	0.0253302	0.153453	0.00169898	0.189109	0.00169898	0.194437	0.772623	0.137683	0.0482179	0.128379	0.0482179	0.132752	0.0197039	0.0738051	0.00134386	0.120788	0.00134386	0.124348	0.00718675	0.327067	0.00718675	0.33663	FALSE
chr1	181190730	C	T	chr1_181190730_C_T	-0.0367901	0.307093	0.0439385	0.300461	0.0150289	0.347844	-0.000518347	0.31056	0.000641225	0.305492	0.541026	0.279557	-0.0192213	0.225009	0.0234671	0.220488	0.00812019	0.243378	-0.000267867	0.240428	0.000340851	0.23613	-0.00870159	0.248749	0.0102101	0.244141	FALSE
chr1	181317411	A	G	chr1_181317411_A_G	0.0319783	0.381703	0.0319783	0.393488	0.0107385	0.544172	0.000365358	0.418909	0.000365358	0.431877	0.496611	0.303818	0.0152158	0.288262	0.0152158	0.297885	0.00523908	0.36088	0.00017088	0.329386	0.00017088	0.340438	0.0079013	0.300063	0.0079013	0.309473	FALSE
chr1	181317413	C	T	chr1_181317413_C_T	-0.0456846	0.298284	0.0456846	0.289049	0.0123666	0.458713	-0.000575826	0.338785	0.000575826	0.328871	0.489963	0.308073	-0.0221165	0.236998	0.0221165	0.229481	0.00604842	0.321392	-0.000278553	0.274186	0.000278553	0.265683	-0.0109294	0.232243	0.0109294	0.225127	FALSE
chr1	181317706	G	A	chr1_181317706_G_A	-0.0233057	0.37588	0.0345111	0.370012	0.0205839	0.208925	-0.000478588	0.304481	0.000700255	0.299873	0.609281	0.236616	-0.0131706	0.249131	0.0209215	0.24422	0.0125883	0.14253	-0.000271995	0.221913	0.000425324	0.218176	-0.00560205	0.333701	0.00754879	0.328509	FALSE
chr1	181317731	C	A	chr1_181317731_C_A	-0.0570756	0.244181	0.0613892	0.239184	0.0275537	0.136352	-0.00193079	0.192094	0.0020151	0.189526	0.612003	0.235282	-0.0381839	0.16329	0.0402943	0.159912	0.0173273	0.0960029	-0.00129831	0.140897	0.00133956	0.138977	-0.0105531	0.232356	0.0116709	0.22796	FALSE
chr1	181317735	C	A	chr1_181317735_C_A	-0.0204795	0.547765	0.0220202	0.541708	0.0199567	0.252239	-0.000624968	0.439491	0.000647047	0.435012	0.612574	0.234886	-0.0135883	0.385132	0.0143675	0.380988	0.0126827	0.157037	-0.000419904	0.332038	0.000430945	0.328965	-0.00371564	0.523072	0.00410309	0.518292	FALSE
chr1	181318310	C	T	chr1_181318310_C_T	-0.0215643	0.51764	0.0215643	0.50386	0.0138992	0.3895	-0.00029513	0.477596	0.00029513	0.463742	0.642169	0.220632	-0.0142095	0.324813	0.0142095	0.314992	0.00888745	0.220713	-0.00019348	0.331192	0.00019348	0.320639	-0.00416342	0.489018	0.00416342	0.476442	FALSE
chr1	181318358	T	C	chr1_181318358_T_C	0.121223	0.0954202	0.121223	0.0980821	0.0271169	0.1348	0.00355598	0.101032	0.00355598	0.103121	0.67228	0.20375	0.0803707	0.0647256	0.0803707	0.0668797	0.0182233	0.0829351	0.00235187	0.0727099	0.00235187	0.0742777	0.0232116	0.0964729	0.0232116	0.0991301	FALSE
chr1	181325236	T	G	chr1_181325236_T_G	-0.0365084	0.409225	0.0365084	0.39928	0.0162391	0.307844	-0.000628139	0.404222	0.000628139	0.394369	0.542773	0.27766	-0.0193856	0.316464	0.0193856	0.307711	0.00884021	0.221236	-0.00033594	0.316389	0.00033594	0.30788	-0.00899376	0.341148	0.00899376	0.332771	FALSE
chr1	181396963	G	A	chr1_181396963_G_A	0.0121436	0.650693	0.0121436	0.665297	0.00395661	0.990417	4.83471e-05	0.794453	4.83471e-05	0.809246	0.6965	0.190015	0.00838253	0.406238	0.00838253	0.417725	0.002755	0.528741	3.33431e-05	0.575671	3.33431e-05	0.589622	0.00211029	0.641782	0.00211029	0.655392	FALSE
chr1	181424807	G	T	chr1_181424807_G_T	0.0503957	0.288319	0.0503957	0.296235	0.0151977	0.356679	0.00093554	0.295946	0.00093554	0.305086	0.749664	0.156383	0.0371388	0.164465	0.0371388	0.170045	0.0112676	0.170279	0.000682546	0.194434	0.000682546	0.200456	0.00752021	0.340364	0.00752021	0.349038	FALSE
chr1	181425151	A	G	chr1_181425151_A_G	0.012425	0.414956	0.0342247	0.413483	0.0289048	0.115169	0.000357008	0.301438	0.00100884	0.299603	0.771925	0.140658	0.008881	0.25518	0.025998	0.254008	0.0222986	0.0564673	0.000253609	0.200737	0.000765446	0.199335	0.00188958	0.495724	0.00451911	0.494798	FALSE
chr1	181430482	G	T	chr1_181430482_G_T	-0.117089	0.127198	0.117089	0.124415	0.0170693	0.288207	-0.00232733	0.176353	0.00232733	0.172237	0.385168	0.381529	-0.0436821	0.153228	0.0436821	0.148468	0.00656518	0.300153	-0.000850503	0.176768	0.000850503	0.171866	-0.029406	0.088151	0.029406	0.0862497	FALSE
chr1	181430507	G	A	chr1_181430507_G_A	0.221231	0.0349784	0.221231	0.035562	0.0275458	0.133401	0.0066512	0.058736	0.0066512	0.0595289	0.437541	0.342684	0.103108	0.0478659	0.103108	0.0490824	0.0124483	0.151371	0.00316098	0.0608304	0.00316098	0.0618547	0.0564317	0.0227008	0.0564317	0.0230407	FALSE
chr1	181430547	G	A	chr1_181430547_G_A	0.0198503	0.466029	0.0313749	0.465241	0.0102624	0.572792	0.000218137	0.532586	0.000336329	0.531742	0.375485	0.389915	0.0104462	0.398814	0.0146678	0.398277	0.00386286	0.442974	0.000115065	0.455424	0.000158246	0.454837	0.00493196	0.381442	0.00786954	0.380109	FALSE
chr1	181430639	G	A	chr1_181430639_G_A	0.00535332	0.672402	0.0117832	0.673428	0.00823012	0.708498	3.88472e-05	0.70451	9.32509e-05	0.705595	0.366921	0.397072	0.00267052	0.534048	0.00479972	0.534064	0.00299888	0.508932	2.02889e-05	0.582305	3.80458e-05	0.582438	0.00146085	0.575567	0.00304238	0.57588	FALSE
chr1	181430744	C	T	chr1_181430744_C_T	0.00052859	0.670826	0.0127729	0.673147	0.00848294	0.688847	-2.30823e-05	0.704736	0.000116897	0.706184	0.369824	0.394681	0.00127262	0.563906	0.00462862	0.56653	0.00308178	0.501339	1.69835e-06	0.604302	3.99999e-05	0.606829	0.000381092	0.570605	0.00325516	0.573015	FALSE
chr1	181505139	C	T	chr1_181505139_C_T	-0.0317594	0.396022	0.0317594	0.38391	0.00725822	0.779939	-0.000230754	0.515258	0.000230754	0.500225	0.623245	0.233271	-0.0198314	0.253414	0.0198314	0.24511	0.00452418	0.400428	-0.000144095	0.363656	0.000144095	0.351925	-0.00642616	0.361048	0.00642616	0.350563	FALSE
chr1	181505142	A	G	chr1_181505142_A_G	0.0285127	0.413708	0.0285127	0.426026	0.0101755	0.57796	0.000299194	0.447486	0.000299194	0.461318	0.627105	0.231105	0.0178224	0.262527	0.0178224	0.271292	0.00639739	0.306718	0.000187472	0.314315	0.000187472	0.325005	0.00587675	0.372359	0.00587675	0.382942	FALSE
chr1	181505203	T	G	chr1_181505203_T_G	0.0245135	0.459427	0.0245135	0.472794	0.0106276	0.551087	0.000273687	0.473111	0.000273687	0.487266	0.582524	0.25599	0.0144141	0.302599	0.0144141	0.31229	0.00616413	0.317724	0.00016002	0.342342	0.00016002	0.353398	0.00543214	0.395288	0.00543214	0.406389	FALSE
chr1	181937457	C	T	chr1_181937457_C_T	-0.0599938	0.18532	0.073812	0.181467	0.0135424	0.405635	-0.000697686	0.248141	0.000929004	0.243662	0.820827	0.100494	-0.0483647	0.0960557	0.0597949	0.0942082	0.011182	0.168125	-0.000565858	0.152375	0.000757201	0.149748	-0.00660241	0.32979	0.00781238	0.323391	FALSE
chr1	182029211	C	G	chr1_182029211_C_G	0.00306234	0.775213	0.0076484	0.777567	0.00787811	0.717176	5.503e-05	0.787423	7.49275e-05	0.791462	0.705508	0.182801	0.00227592	0.54889	0.00533674	0.551229	0.0055604	0.350759	3.94446e-05	0.600867	5.27328e-05	0.603729	0.000335043	0.769647	0.00129095	0.771495	FALSE
chr1	182029267	C	T	chr1_182029267_C_T	-0.00610224	0.825076	0.00610224	0.811239	0.00484544	0.949261	-3.11799e-05	0.88212	3.11799e-05	0.868345	0.772665	0.138204	-0.00468161	0.530063	0.00468161	0.517897	0.00374129	0.451269	-2.38452e-05	0.647178	2.38452e-05	0.633738	-0.00077965	0.849535	0.00077965	0.835786	FALSE
chr1	182029592	C	A	chr1_182029592_C_A	-0.00769968	0.711273	0.0107033	0.702752	0.0123264	0.4584	-0.000104568	0.640268	0.000136543	0.630645	0.943394	0.00774145	-0.00732347	0.389215	0.0101123	0.382468	0.0116268	0.157989	-9.93083e-05	0.393441	0.000128996	0.385946	-0.000258825	0.918317	0.000389031	0.910119	FALSE
chr1	182029839	G	A	chr1_182029839_G_A	-0.00488424	0.483403	0.0239672	0.480935	0.00971121	0.605226	-4.74343e-05	0.53298	0.000214394	0.530362	0.976674	0.000938416	-0.00468697	0.229393	0.0234132	0.22829	0.00948822	0.205824	-4.56185e-05	0.309536	0.000209562	0.307837	-0.000265176	0.876698	0.000585928	0.873431	FALSE
chr1	182030105	T	G	chr1_182030105_T_G	0.0658949	0.210858	0.0658949	0.217916	0.0148785	0.361908	0.0011136	0.2475	0.0011136	0.255131	0.96029	0.00320506	0.0632703	0.0918623	0.0632703	0.0949007	0.0142937	0.121959	0.0010699	0.13744	0.0010699	0.141576	0.00218651	0.633812	0.00218651	0.647378	FALSE
chr1	182047209	C	T	chr1_182047209_C_T	-0.00345517	0.823004	0.00594895	0.813944	0.00710276	0.79472	-1.89139e-05	0.841114	4.13892e-05	0.832839	0.446955	0.335713	-0.00142227	0.642673	0.00268801	0.635052	0.00321783	0.491683	-7.52391e-06	0.689624	1.89315e-05	0.681947	-0.00103212	0.73264	0.00160058	0.723252	FALSE
chr1	182055380	C	T	chr1_182055380_C_T	-0.0620998	0.216166	0.0620998	0.209017	0.0108426	0.536278	-0.000675029	0.302612	0.000675029	0.293213	0.322745	0.436582	-0.0201708	0.250417	0.0201708	0.242172	0.0035092	0.46684	-0.000219825	0.303211	0.000219825	0.293314	-0.0163329	0.147469	0.0163329	0.143051	FALSE
chr1	182069133	C	T	chr1_182069133_C_T	-0.602639	0.0038731	0.602639	0.00377912	0.185407	0.000498267	-0.119012	0.00142517	0.119012	0.00135511	0.303619	0.456824	-0.187304	0.019184	0.187304	0.0187848	0.0574793	0.00716595	-0.0378917	0.00420119	0.0378917	0.00412817	-0.150449	0.00242755	0.150449	0.00230545	TRUE
chr1	182081100	C	G	chr1_182081100_C_G	-0.0405818	0.341395	0.0405818	0.331424	0.0211407	0.207404	-0.00098038	0.276846	0.00098038	0.268887	0.559137	0.265866	-0.0237812	0.236743	0.0237812	0.229179	0.01202	0.155667	-0.00058158	0.210484	0.00058158	0.203937	-0.00904298	0.286585	0.00904298	0.277774	FALSE
chr1	182084729	G	T	chr1_182084729_G_T	0.0146983	0.461578	0.0245507	0.467797	0.0154862	0.340142	0.000150207	0.407374	0.000378358	0.414083	0.719761	0.175506	0.010857	0.26974	0.0175772	0.274361	0.011067	0.170615	0.000113452	0.269651	0.000269072	0.274792	0.00194674	0.489945	0.00392524	0.496345	FALSE
chr1	182084800	T	C	chr1_182084800_T_C	0.0143433	0.619153	0.0143433	0.633114	0.00975266	0.604016	0.000145772	0.621226	0.000145772	0.636244	0.751582	0.154611	0.0109391	0.386627	0.0109391	0.397259	0.00735249	0.270297	0.00011149	0.432839	0.00011149	0.445484	0.00190546	0.672288	0.00190546	0.68591	FALSE
chr1	182084900	A	G	chr1_182084900_A_G	-0.0149862	0.627572	0.0149862	0.613527	0.00631674	0.855184	-9.24426e-05	0.720363	9.24426e-05	0.705224	0.766983	0.143956	-0.0115538	0.374184	0.0115538	0.363226	0.00485278	0.382171	-7.14449e-05	0.492684	7.14449e-05	0.479442	-0.0019261	0.689859	0.0019261	0.676245	FALSE
chr1	182085112	G	A	chr1_182085112_G_A	0.0552859	0.265185	0.0591002	0.269036	0.0226774	0.183843	0.00122494	0.258795	0.0013412	0.260679	0.761473	0.147885	0.0426573	0.169195	0.0454806	0.171257	0.0172918	0.0898582	0.000950016	0.179879	0.00103607	0.181038	0.00748527	0.341507	0.00805373	0.346889	FALSE
chr1	182087240	C	T	chr1_182087240_C_T	-0.065151	0.206498	0.065151	0.199892	0.0265722	0.136617	-0.00178507	0.163107	0.00178507	0.159272	0.543802	0.277573	-0.0361429	0.159009	0.0361429	0.153439	0.0145343	0.117023	-0.0009965	0.132974	0.0009965	0.129283	-0.0153802	0.161598	0.0153802	0.156463	FALSE
chr1	182087248	G	A	chr1_182087248_G_A	0.0474059	0.302752	0.0474059	0.310777	0.0157327	0.344045	0.000999069	0.308162	0.000999069	0.314992	0.554915	0.271037	0.0260786	0.243045	0.0260786	0.250332	0.00869812	0.233298	0.000552478	0.255029	0.000552478	0.261536	0.010869	0.261009	0.010869	0.26767	FALSE
chr1	182087977	C	T	chr1_182087977_C_T	-0.0156335	0.604685	0.0156335	0.590202	0.00716291	0.788138	-0.000111265	0.668479	0.000111265	0.652613	0.586036	0.252505	-0.00908065	0.398739	0.00908065	0.387323	0.00418073	0.421883	-6.44302e-05	0.486826	6.44302e-05	0.473489	-0.00361878	0.524164	0.00361878	0.511342	FALSE
chr1	182088371	T	C	chr1_182088371_T_C	0.0111612	0.581339	0.0161574	0.590605	0.0100292	0.583547	8.39134e-05	0.589999	0.000160477	0.598438	0.487608	0.311176	0.00540045	0.435628	0.0078384	0.443344	0.00493768	0.379832	4.14313e-05	0.468134	7.87915e-05	0.475861	0.00274703	0.49141	0.00400464	0.498867	FALSE
chr1	182088496	C	G	chr1_182088496_C_G	-0.000308204	0.909607	0.00284857	0.907136	0.00810403	0.712583	-9.67411e-07	0.893752	2.42137e-05	0.891417	0.443856	0.340278	-0.000135987	0.725579	0.00128127	0.723694	0.00365425	0.460031	-4.34245e-07	0.734566	1.09932e-05	0.732384	-0.000101624	0.859116	0.000660559	0.856162	FALSE
chr1	182114117	G	A	chr1_182114117_G_A	0.0929015	0.154677	0.0929015	0.158895	0.0176634	0.278217	0.00194286	0.185677	0.00194286	0.190743	0.380723	0.389837	0.0361886	0.170959	0.0361886	0.176613	0.00664367	0.29767	0.000732222	0.184372	0.000732222	0.18982	0.0234736	0.109639	0.0234736	0.112669	FALSE
chr1	182143837	C	T	chr1_182143837_C_T	-0.000965699	0.911077	0.00289793	0.908818	0.00535121	0.922898	-4.89719e-06	0.940469	1.43453e-05	0.938318	0.513608	0.294188	-0.000425167	0.731509	0.00141781	0.729671	0.0027703	0.527253	-2.14549e-06	0.796121	7.01777e-06	0.794217	-0.000266764	0.844451	0.000762183	0.841977	FALSE
chr1	182149187	T	C	chr1_182149187_T_C	0.00173219	0.843396	0.00506386	0.842389	0.00369951	0.988586	4.34019e-06	0.92606	1.73971e-05	0.924003	0.634528	0.225367	0.00125658	0.594384	0.00332722	0.59402	0.00233179	0.570148	3.26467e-06	0.735192	1.13685e-05	0.734061	0.000265176	0.809789	0.000954317	0.808108	FALSE
chr1	182235693	G	A	chr1_182235693_G_A	-0.00195253	0.830677	0.00530901	0.826589	0.00562843	0.898826	-7.87789e-06	0.893713	2.48389e-05	0.890132	0.441598	0.33919	-0.000803081	0.679189	0.00225916	0.675699	0.00256219	0.553487	-3.28653e-06	0.761287	1.06448e-05	0.75762	-0.000560522	0.760972	0.00138622	0.75701	FALSE
chr1	182236280	T	C	chr1_182236280_T_C	0.0177824	0.563805	0.0179578	0.575223	0.0143856	0.386711	0.000323525	0.494541	0.000324936	0.505124	0.565776	0.264968	0.0103429	0.396873	0.0104367	0.40615	0.0082399	0.243959	0.000189208	0.376575	0.000189962	0.385153	0.00407927	0.496871	0.00413961	0.50631	FALSE
chr1	182249341	G	A	chr1_182249341_G_A	-0.174178	0.0542242	0.174178	0.0530987	0.0303729	0.105423	-0.0053653	0.0667164	0.0053653	0.0659528	0.636767	0.222642	-0.108049	0.0430215	0.108049	0.0418901	0.019201	0.0732941	-0.00329776	0.0514967	0.00329776	0.050787	-0.037104	0.0496487	0.037104	0.0486619	FALSE
chr1	182300260	T	C	chr1_182300260_T_C	-0.0173057	0.579133	0.0176805	0.568472	0.00635842	0.849491	-0.000119833	0.672231	0.000121907	0.660317	0.284826	0.475308	-0.00486609	0.539449	0.00498802	0.530077	0.00184043	0.628189	-3.47768e-05	0.61588	3.54514e-05	0.605788	-0.00439208	0.479823	0.00447465	0.470344	FALSE
chr1	182300289	A	G	chr1_182300289_A_G	0.0465161	0.271391	0.0465161	0.281364	0.0146273	0.364051	0.000675939	0.282546	0.000675939	0.292295	0.300789	0.458262	0.0142061	0.297445	0.0142061	0.306888	0.00435931	0.409452	0.000204564	0.292691	0.000204564	0.302806	0.0120298	0.194975	0.0120298	0.201972	FALSE
chr1	182300543	T	A	chr1_182300543_T_A	0.00180147	0.857595	0.0045761	0.861358	0.0065056	0.830726	1.3283e-05	0.876892	3.18579e-05	0.8807	0.443864	0.337307	0.000980421	0.670872	0.00223664	0.674143	0.00293394	0.517547	7.32461e-06	0.719975	1.58423e-05	0.723334	0.000425552	0.797543	0.001048	0.800779	FALSE
chr1	182300566	C	A	chr1_182300566_C_A	0.00764867	0.743541	0.00868686	0.752634	0.00558703	0.897012	3.60161e-05	0.823709	4.40482e-05	0.83274	0.466867	0.32212	0.00386061	0.560799	0.00433333	0.569104	0.00259139	0.545822	1.81324e-05	0.658457	2.17897e-05	0.666888	0.00169268	0.672768	0.00195627	0.681207	FALSE
chr1	182301153	G	C	chr1_182301153_G_C	0.252329	0.0318651	0.252329	0.0325335	0.046602	0.0437163	0.0128736	0.0339685	0.0128736	0.0342278	0.707115	0.177562	0.179489	0.0219174	0.179489	0.0225174	0.0329892	0.0265921	0.00915274	0.023745	0.00915274	0.0240228	0.0442638	0.0403585	0.0442638	0.0410518	TRUE
chr1	182301198	C	T	chr1_182301198_C_T	-0.0739332	0.187979	0.0739332	0.18241	0.0167669	0.296317	-0.00131177	0.215137	0.00131177	0.20937	0.65888	0.207683	-0.0482824	0.12424	0.0482824	0.120032	0.0110332	0.171674	-0.000856723	0.153262	0.000856723	0.148842	-0.014383	0.181986	0.014383	0.177001	FALSE
chr1	182301371	T	C	chr1_182301371_T_C	0.0149648	0.59131	0.0149648	0.605478	0.00817052	0.710541	0.000122379	0.620383	0.000122379	0.636322	0.651984	0.213121	0.00981077	0.366101	0.00981077	0.377401	0.00526949	0.358895	7.92944e-05	0.432296	7.92944e-05	0.445487	0.00299792	0.548015	0.00299792	0.561133	FALSE
chr1	182301490	G	A	chr1_182301490_G_A	0.0119523	0.523546	0.0211613	0.528487	0.00700245	0.801196	6.76704e-05	0.624622	0.00014581	0.630185	0.643689	0.218026	0.00692767	0.339844	0.0135201	0.342758	0.00453506	0.40152	3.78861e-05	0.445696	9.39635e-05	0.449312	0.00272957	0.503255	0.0041015	0.507942	FALSE
chr1	182301808	G	A	chr1_182301808_G_A	-0.0407441	0.338504	0.0407441	0.327924	0.0168291	0.291418	-0.000707568	0.312556	0.000707568	0.303459	0.400748	0.369819	-0.0158426	0.303426	0.0158426	0.293723	0.00670769	0.294261	-0.000274392	0.284005	0.000274392	0.274853	-0.0106372	0.248756	0.0106372	0.241318	FALSE
chr1	182390443	A	C	chr1_182390443_A_C	0.0225584	0.474669	0.0240467	0.484825	0.0147285	0.358509	0.000316877	0.443589	0.0003409	0.452925	0.635905	0.226207	0.0142268	0.308443	0.0152082	0.315747	0.00938009	0.208783	0.000200102	0.313741	0.000215944	0.320552	0.00470648	0.440456	0.00496054	0.449255	FALSE
chr1	182391034	T	G	chr1_182391034_T_G	-0.0141829	0.640197	0.0145268	0.629561	0.0144244	0.378626	-0.00023968	0.556145	0.000242758	0.544964	0.85955	0.0688661	-0.0121385	0.372548	0.0124444	0.36447	0.0123868	0.149233	-0.000205642	0.359581	0.00020838	0.351931	-0.00108929	0.795294	0.00110199	0.786195	FALSE
chr1	182391067	A	C	chr1_182391067_A_C	0.00706954	0.740567	0.00844818	0.749705	0.0192297	0.246553	0.000141623	0.576365	0.000166008	0.586798	0.868787	0.0608295	0.00606354	0.428067	0.00729993	0.435414	0.0167321	0.0958503	0.000121953	0.359185	0.000143822	0.366493	0.000500183	0.860102	0.000601807	0.868095	FALSE
chr1	182391088	G	T	chr1_182391088_G_T	-0.0028007	0.706986	0.0103444	0.704485	0.0150013	0.346476	-5.25497e-05	0.603223	0.000157159	0.600626	0.873983	0.0561681	-0.00231391	0.399812	0.00908712	0.397768	0.0130958	0.133782	-4.39045e-05	0.3733	0.000137902	0.371254	-0.000271528	0.85676	0.000687553	0.854112	FALSE
chr1	182391180	C	T	chr1_182391180_C_T	0.0192878	0.516311	0.0218297	0.525371	0.00801449	0.717803	0.000213899	0.568581	0.000226403	0.57838	0.896402	0.0379443	0.0170785	0.269893	0.0194194	0.275382	0.00714993	0.281807	0.000189381	0.358	0.000200896	0.364489	0.00113692	0.754279	0.00130206	0.76242	FALSE
chr1	182391497	A	G	chr1_182391497_A_G	0.0490788	0.291127	0.0490788	0.299026	0.0137808	0.393745	0.000636744	0.324056	0.000636744	0.333505	0.941213	0.00948085	0.046019	0.137655	0.046019	0.142187	0.0129677	0.136449	0.000596977	0.187352	0.000596977	0.19314	0.00177049	0.683862	0.00177049	0.697454	FALSE
chr1	182391708	C	G	chr1_182391708_C_G	0.00542916	0.71216	0.00951244	0.717131	0.00702977	0.799233	3.69031e-05	0.752943	6.52474e-05	0.758057	0.94515	0.00775383	0.00516407	0.397087	0.00900119	0.401236	0.00663975	0.296421	3.50813e-05	0.489094	6.1717e-05	0.493513	0.000179431	0.91311	0.000350922	0.916423	FALSE
chr1	182391795	A	G	chr1_182391795_A_G	-0.0676952	0.197596	0.0676952	0.191061	0.0195072	0.231144	-0.00134808	0.196352	0.00134808	0.190911	0.944923	0.00778001	-0.0639641	0.0861884	0.0639641	0.0835252	0.0184345	0.0794193	-0.00127389	0.109501	0.00127389	0.106546	-0.00242787	0.627604	0.00242787	0.614289	FALSE
chr1	182392343	T	C	chr1_182392343_T_C	-0.0313753	0.427682	0.0313753	0.415596	0.00775903	0.740514	-0.000253573	0.53121	0.000253573	0.516848	0.827119	0.095007	-0.0263367	0.231696	0.0263367	0.224276	0.00642469	0.304263	-0.000212806	0.339744	0.000212806	0.329533	-0.00266605	0.613794	0.00266605	0.599904	FALSE
chr1	182392371	C	T	chr1_182392371_C_T	0.0129315	0.51873	0.0202813	0.526477	0.00906668	0.648095	0.000102158	0.550438	0.000189197	0.559481	0.811353	0.107784	0.0105724	0.284018	0.0163788	0.28874	0.00730157	0.271696	8.28761e-05	0.351993	0.000151637	0.358255	0.00114804	0.659339	0.00200549	0.666311	FALSE
chr1	182396860	G	C	chr1_182396860_G_C	0.157325	0.0609659	0.157325	0.0621452	0.049113	0.0384026	0.00790868	0.0459984	0.00790868	0.0463517	0.73766	0.162116	0.117116	0.0371952	0.117116	0.0381034	0.0362932	0.0212953	0.0059004	0.0308516	0.0059004	0.0311056	0.0235578	0.0878369	0.0235578	0.0902723	TRUE
chr1	182430781	A	G	chr1_182430781_A_G	0.15375	0.0627255	0.15375	0.063867	0.0247144	0.15485	0.00380788	0.0855381	0.00380788	0.0867645	0.676112	0.200775	0.103618	0.043767	0.103618	0.0449449	0.0166291	0.0936811	0.00255374	0.0613592	0.00255374	0.0624914	0.0289534	0.0656342	0.0289534	0.067073	FALSE
chr1	182431078	A	C	chr1_182431078_A_C	-0.00711418	0.761494	0.00835696	0.751993	0.00742803	0.7696	-5.77432e-05	0.782299	6.5134e-05	0.772203	0.611571	0.238001	-0.00435148	0.518976	0.00514212	0.510881	0.00453554	0.400546	-3.54106e-05	0.57974	4.01125e-05	0.570494	-0.00134335	0.727971	0.00160694	0.718891	FALSE
chr1	182484412	G	A	chr1_182484412_G_A	0.00467535	0.836385	0.00503177	0.845215	0.00446058	0.974636	2.09951e-05	0.902733	2.24759e-05	0.910999	0.273293	0.489685	0.0016401	0.74173	0.00170317	0.75087	0.00123212	0.715476	7.54312e-06	0.817526	7.80516e-06	0.825834	0.00118774	0.76491	0.00127348	0.773447	FALSE
chr1	182484498	G	A	chr1_182484498_G_A	-0.0018023	0.760485	0.00836121	0.761758	0.00535068	0.924577	-1.19786e-05	0.830743	4.80741e-05	0.832245	0.294541	0.466579	1.42808e-05	0.650465	0.00266472	0.652751	0.00159273	0.663344	-3.05524e-07	0.727019	1.53458e-05	0.729188	-0.000443019	0.677865	0.00207854	0.679491	FALSE
chr1	182484784	C	T	chr1_182484784_C_T	-0.0038587	0.277557	0.0509864	0.274218	0.0134171	0.410132	-9.24549e-06	0.315139	0.000736135	0.312135	0.312481	0.447876	0.000323452	0.303589	0.0164804	0.30201	0.00433023	0.416227	1.59059e-05	0.3182	0.000244642	0.315704	-0.000141321	0.205501	0.0133557	0.202623	FALSE
chr1	182484820	C	T	chr1_182484820_C_T	0.0570589	0.232311	0.0570589	0.240565	0.0197961	0.234894	0.00119211	0.218511	0.00119211	0.225231	0.309172	0.451121	0.0179159	0.270568	0.0179159	0.27937	0.00609234	0.322063	0.000368526	0.238016	0.000368526	0.245972	0.0147228	0.165874	0.0147228	0.171585	FALSE
chr1	182568827	C	T	chr1_182568827_C_T	-0.612906	0.00360544	0.612906	0.00344594	0.0852748	0.0089748	-0.0520234	0.00495729	0.0520234	0.00482356	0.279154	0.482157	-0.173756	0.0207241	0.173756	0.0202893	0.0236532	0.0517637	-0.0146612	0.0119011	0.0146612	0.0117431	-0.152135	0.0023675	0.152135	0.00224984	TRUE
chr1	182568834	T	A	chr1_182568834_T_A	-0.581303	0.0042551	0.581303	0.00416057	0.0990671	0.00548539	-0.0582936	0.00436689	0.0582936	0.00420187	0.278762	0.482649	-0.168107	0.0230325	0.168107	0.0224818	0.0279528	0.03836	-0.0171115	0.0106805	0.0171115	0.0105863	-0.145193	0.00275882	0.145193	0.00258805	TRUE
chr1	182568928	G	A	chr1_182568928_G_A	-0.0484062	0.347441	0.0484062	0.338914	0.0133485	0.417675	-0.000850823	0.374355	0.000850823	0.364978	0.281198	0.47984	-0.0148193	0.382151	0.0148193	0.373218	0.00380518	0.451388	-0.000264056	0.385739	0.000264056	0.376491	-0.0117408	0.277371	0.0117408	0.27052	FALSE
chr1	182569090	C	T	chr1_182569090_C_T	0.0154885	0.588872	0.0154885	0.6033	0.00740061	0.759154	0.000131998	0.636231	0.000131998	0.651799	0.297717	0.461528	0.00459394	0.526011	0.00459394	0.538225	0.00224177	0.58379	4.04683e-05	0.574245	4.04683e-05	0.587641	0.00417772	0.474336	0.00417772	0.486902	FALSE
chr1	182589002	T	C	chr1_182589002_T_C	0.144395	0.0718145	0.144395	0.073228	0.0471056	0.0451321	0.00723049	0.0541141	0.00723049	0.0545979	0.891714	0.0404479	0.129057	0.0330829	0.129057	0.0338077	0.0421679	0.0161705	0.0064796	0.030592	0.0064796	0.0308623	0.0080315	0.28849	0.0080315	0.297785	TRUE
chr1	182589381	A	G	chr1_182589381_A_G	0.0298529	0.308058	0.0470428	0.31209	0.0173544	0.292025	0.000792659	0.287158	0.00107458	0.29181	0.805774	0.1123	0.0238391	0.164644	0.0372868	0.167356	0.0138833	0.127384	0.000624334	0.179303	0.000844878	0.18251	0.00340124	0.434425	0.00557664	0.438992	FALSE
chr1	182589684	T	G	chr1_182589684_T_G	0.00904543	0.581472	0.0184147	0.581157	0.00836529	0.693827	0.000153095	0.620206	0.000212581	0.619809	0.538951	0.277227	0.00604709	0.414134	0.0108205	0.413108	0.00472846	0.397889	0.000101572	0.474232	0.000131795	0.473095	0.00146085	0.517967	0.00386173	0.516409	FALSE
chr1	182596139	A	G	chr1_182596139_A_G	0.00803582	0.753574	0.00803582	0.767336	0.0061742	0.854233	4.97098e-05	0.797608	4.97098e-05	0.812209	0.324957	0.433832	0.00265519	0.615236	0.00265519	0.628343	0.00201303	0.606733	1.66096e-05	0.677678	1.66096e-05	0.691259	0.00201979	0.655864	0.00201979	0.669131	FALSE
chr1	182615071	A	G	chr1_182615071_A_G	0.412653	0.00936845	0.412653	0.00942859	0.0687574	0.0163441	0.0285206	0.0110147	0.0285206	0.010932	0.832013	0.092079	0.344027	0.00500117	0.344027	0.00503434	0.0572662	0.00677494	0.023801	0.00639717	0.023801	0.0064635	0.0406863	0.037549	0.0406863	0.0382277	TRUE
chr1	182629801	G	C	chr1_182629801_G_C	0.0455656	0.292344	0.0455656	0.301224	0.0126342	0.445329	0.000583113	0.338523	0.000583113	0.348418	0.697877	0.177645	0.032888	0.180782	0.032888	0.186535	0.00873822	0.223866	0.000415532	0.231901	0.000415532	0.238452	0.00740111	0.327978	0.00740111	0.336906	FALSE
chr1	182633925	T	A	chr1_182633925_T_A	0.0309267	0.364669	0.0358879	0.372583	0.0116139	0.500517	0.000441952	0.397127	0.00049292	0.405532	0.204035	0.580692	0.00742411	0.432549	0.00833877	0.44091	0.00246332	0.566661	0.000111203	0.436781	0.000120599	0.445387	0.00793305	0.280208	0.0091462	0.285849	FALSE
chr1	182634049	G	A	chr1_182634049_G_A	-0.0366859	0.371047	0.0366859	0.359209	0.0120807	0.470525	-0.000440954	0.405302	0.000440954	0.392959	0.173195	0.625413	-0.0069297	0.477901	0.0069297	0.465668	0.00209572	0.59694	-8.35075e-05	0.474602	8.35075e-05	0.461453	-0.00922877	0.285897	0.00922877	0.27762	FALSE
chr1	182717307	C	T	chr1_182717307_C_T	-0.0489849	0.278447	0.0489849	0.26985	0.0154816	0.330397	-0.000760535	0.287175	0.000760535	0.278818	0.493893	0.306563	-0.0237428	0.224419	0.0237428	0.217224	0.00768255	0.258362	-0.000370764	0.236392	0.000370764	0.22917	-0.012233	0.210991	0.012233	0.204626	FALSE
chr1	182781911	G	A	chr1_182781911_G_A	-0.00666773	0.633559	0.0143959	0.630332	0.00570692	0.892136	-5.87689e-05	0.728962	9.50593e-05	0.725155	0.28988	0.469255	-0.00238742	0.555829	0.00454516	0.553074	0.00167774	0.648095	-2.03818e-05	0.642685	3.04256e-05	0.639825	-0.00151643	0.522147	0.00384426	0.51969	FALSE
chr1	182790252	T	C	chr1_182790252_T_C	-0.00609104	0.64851	0.0131913	0.644887	0.0131952	0.420189	-8.39262e-05	0.572703	0.000183586	0.569693	0.774848	0.135965	-0.00489716	0.374867	0.0102789	0.372411	0.0102481	0.189896	-6.83871e-05	0.372925	0.000143592	0.371178	-0.00067485	0.720897	0.00157994	0.718089	FALSE
chr1	182790322	T	C	chr1_182790322_T_C	0.00598318	0.677773	0.012148	0.684622	0.00662788	0.824029	3.72811e-05	0.749702	7.79056e-05	0.757154	0.721176	0.171957	0.00482518	0.433702	0.00893881	0.438923	0.00476274	0.387195	2.99711e-05	0.533676	5.70788e-05	0.540346	0.000619274	0.697819	0.00178795	0.703809	FALSE
chr1	182839511	C	G	chr1_182839511_C_G	-0.00354531	0.731701	0.0102944	0.725962	0.0096054	0.609437	-4.35909e-05	0.743456	9.14457e-05	0.73693	0.989153	0.000200174	-0.00349489	0.434635	0.0101747	0.430587	0.00949901	0.205061	-4.30009e-05	0.488665	9.03643e-05	0.482725	-9.84486e-05	0.963412	0.000161964	0.959198	FALSE
chr1	182848590	G	A	chr1_182848590_G_A	-0.00200512	0.817763	0.00565651	0.819283	0.00808571	0.717121	-1.44086e-05	0.808644	4.91331e-05	0.810295	0.0898471	0.772196	-0.000166617	0.837033	0.000503606	0.83978	0.000727632	0.802117	-1.0748e-06	0.836582	4.33061e-06	0.839033	-0.000412849	0.765371	0.00125125	0.76701	FALSE
chr1	182848798	T	G	chr1_182848798_T_G	-0.114009	0.133267	0.114009	0.13048	0.0450563	0.0491293	-0.00620597	0.0872099	0.00620597	0.0859951	0.115969	0.721407	-0.0142665	0.36403	0.0142665	0.353713	0.00545017	0.359111	-0.000812623	0.207471	0.000812623	0.201271	-0.0250631	0.111721	0.0250631	0.109283	FALSE
chr1	182862684	T	C	chr1_182862684_T_C	-0.00702892	0.453402	0.0256233	0.450252	0.00872272	0.669215	-9.36647e-05	0.515086	0.00023009	0.511403	0.134281	0.687816	-0.000539511	0.57364	0.0033523	0.570866	0.00118458	0.721194	-8.74413e-06	0.597842	3.04568e-05	0.594674	-0.00158153	0.376148	0.00590692	0.373736	FALSE
chr1	182864029	T	C	chr1_182864029_T_C	0.0401722	0.335519	0.0401722	0.344951	0.0149491	0.362254	0.000721647	0.334103	0.000721647	0.343103	0.0404529	0.883104	0.0020257	0.680966	0.0020257	0.693798	0.00067428	0.822773	3.85168e-05	0.610865	3.85168e-05	0.624692	0.00655319	0.370194	0.00655319	0.380061	FALSE
chr1	182864058	G	C	chr1_182864058_G_C	0.0447335	0.306922	0.0447335	0.315644	0.0177503	0.268985	0.000859702	0.281854	0.000859702	0.290113	0.0425552	0.877723	0.00239048	0.656424	0.00239048	0.66895	0.000789283	0.796868	4.71741e-05	0.567631	4.71741e-05	0.581369	0.00742493	0.339319	0.00742493	0.34832	FALSE
chr1	182869337	C	T	chr1_182869337_C_T	-0.0287263	0.431321	0.029102	0.421341	0.013296	0.413159	-0.000376706	0.4409	0.000382018	0.431105	0.110039	0.73474	-0.00317037	0.609066	0.00320969	0.599432	0.00144841	0.678738	-4.11317e-05	0.576258	4.16878e-05	0.565786	-0.00651666	0.37621	0.00658018	0.36772	FALSE
chr1	182873080	T	C	chr1_182873080_T_C	-0.149817	0.069392	0.149817	0.0678266	0.0719971	0.0148722	-0.0114119	0.0347096	0.0114119	0.0342971	0.0863156	0.779183	-0.0123238	0.342831	0.0123238	0.332019	0.0059814	0.323645	-0.00091057	0.1398	0.00091057	0.135646	-0.0286724	0.0700376	0.0286724	0.0688916	FALSE
chr1	182874497	A	G	chr1_182874497_A_G	0.0065837	0.70417	0.0106029	0.708869	0.00637774	0.85156	3.89461e-05	0.766374	6.62128e-05	0.771147	0.00162281	0.992544	7.57813e-06	0.974194	2.06203e-05	0.980712	1.06343e-05	0.994291	4.15559e-08	0.976456	1.30369e-07	0.982978	7.93941e-05	0.947163	0.00018737	0.952917	FALSE
chr1	182874620	T	A	chr1_182874620_T_A	-0.000323414	0.782272	0.00694169	0.784817	0.00716227	0.785631	4.24403e-06	0.80174	5.40005e-05	0.804811	0.00420789	0.982884	-3.21312e-05	0.969045	4.27376e-05	0.971332	3.12279e-05	0.985879	-2.36948e-07	0.970604	3.31668e-07	0.972841	-0.000196897	0.932734	0.00029217	0.934228	FALSE
chr1	182874885	C	T	chr1_182874885_C_T	0.0219604	0.432888	0.0281391	0.441572	0.0275397	0.135131	0.00077762	0.286546	0.000869949	0.291384	0.0230703	0.926074	-5.35849e-06	0.841812	0.000475041	0.848912	0.000456751	0.865895	3.86938e-06	0.732115	1.10481e-05	0.740243	0.000865395	0.654992	0.00202455	0.663336	FALSE
chr1	182879575	A	G	chr1_182879575_A_G	0.0363791	0.349378	0.0363791	0.360689	0.0123833	0.455257	0.000431931	0.38348	0.000431931	0.395451	0.179985	0.614572	0.0061862	0.45953	0.0061862	0.471129	0.00221263	0.583777	7.23475e-05	0.452302	7.23475e-05	0.465578	0.00887308	0.27684	0.00887308	0.285413	FALSE
chr1	182882632	C	A	chr1_182882632_C_A	-0.0223417	0.510847	0.0223417	0.497197	0.0114788	0.502391	-0.000241261	0.523494	0.000241261	0.508696	0.298858	0.460139	-0.00665396	0.472046	0.00665396	0.460404	0.00343802	0.47334	-7.19489e-05	0.481876	7.19489e-05	0.46879	-0.00585611	0.402534	0.00585611	0.391243	FALSE
chr1	182889558	G	A	chr1_182889558_G_A	-0.019565	0.555461	0.0197365	0.543999	0.0118192	0.486816	-0.000247141	0.54445	0.000249113	0.532289	0.187788	0.601015	-0.00344206	0.606265	0.00348453	0.59648	0.0022094	0.584903	-4.32796e-05	0.588522	4.37677e-05	0.577504	-0.00500183	0.452278	0.00503994	0.442134	FALSE
chr1	182889653	A	G	chr1_182889653_A_G	0.00835379	0.69797	0.0101126	0.70756	0.0066222	0.817603	4.17645e-05	0.761012	6.04835e-05	0.770141	0.283907	0.47618	0.00241982	0.592911	0.00288375	0.601111	0.00184378	0.628388	1.20372e-05	0.661601	1.69748e-05	0.669851	0.00201343	0.607031	0.00243899	0.615959	FALSE
chr1	182890344	T	C	chr1_182890344_T_C	-0.0103498	0.68824	0.0119401	0.678615	0.00616792	0.868435	-6.85517e-05	0.761665	7.83041e-05	0.751673	0.52896	0.282616	-0.00494398	0.515609	0.00584142	0.507879	0.00324379	0.487711	-3.25135e-05	0.606781	3.8017e-05	0.597982	-0.00255966	0.603441	0.00291217	0.594397	FALSE
chr1	182897989	G	A	chr1_182897989_G_A	0.0120993	0.65557	0.0120993	0.669861	0.00861113	0.677954	0.00010377	0.669325	0.00010377	0.684659	0.0459295	0.868092	0.000533903	0.821548	0.000533903	0.834848	0.000363976	0.883382	4.16528e-06	0.824257	4.16528e-06	0.837603	0.00191181	0.664117	0.00191181	0.678089	FALSE
chr1	182898393	T	C	chr1_182898393_T_C	0.00182364	0.696315	0.0113646	0.699216	0.00667588	0.823491	1.41706e-05	0.765663	6.86693e-05	0.769116	0.146971	0.670213	0.000865461	0.716399	0.00170753	0.720001	0.000986777	0.754883	5.51788e-06	0.761209	1.0393e-05	0.764386	0.00067485	0.608183	0.00271051	0.610687	FALSE
chr1	182962711	G	A	chr1_182962711_G_A	0.024748	0.294816	0.0452771	0.296951	0.0218853	0.19212	0.000678363	0.239256	0.00104509	0.239734	0.626194	0.228324	0.0167621	0.189752	0.0291368	0.191018	0.0138708	0.125329	0.000455929	0.172325	0.000677373	0.17266	0.00471124	0.272563	0.00900805	0.274269	FALSE
chr1	182962711	G	C	chr1_182962711_G_C	0.157565	0.0650012	0.157565	0.0662121	0.0399506	0.0604986	0.00636975	0.0590706	0.00636975	0.059712	0.65078	0.213966	0.10417	0.0474074	0.10417	0.0486526	0.0260431	0.0425144	0.0042153	0.0441365	0.0042153	0.0447561	0.0314464	0.0628686	0.0314464	0.0642673	TRUE
chr1	182962811	C	T	chr1_182962811_C_T	-0.0733069	0.203357	0.0733069	0.196617	0.0265308	0.138206	-0.00190065	0.16748	0.00190065	0.163291	0.612546	0.237318	-0.0451789	0.140823	0.0451789	0.135891	0.0163018	0.0986991	-0.00117321	0.125686	0.00117321	0.122405	-0.0154898	0.175659	0.0154898	0.17033	FALSE
chr1	182962904	T	C	chr1_182962904_T_C	0.0418699	0.324139	0.0418699	0.334474	0.011371	0.5066	0.000477586	0.374248	0.000477586	0.385885	0.609081	0.239934	0.0246762	0.217603	0.0246762	0.225257	0.00685559	0.28812	0.000278425	0.269051	0.000278425	0.278538	0.00935103	0.277205	0.00935103	0.285952	FALSE
chr1	183023026	T	C	chr1_183023026_T_C	-0.0544622	0.261345	0.0544622	0.253395	0.0597786	0.0240321	-0.00328856	0.106457	0.00328856	0.10443	0.87128	0.0582855	-0.0475811	0.127672	0.0475811	0.123639	0.0521697	0.00897278	-0.00287748	0.0624706	0.00287748	0.061261	-0.00353145	0.538518	0.00353145	0.526366	FALSE
chr1	183023054	C	G	chr1_183023054_C_G	0.0167053	0.498705	0.02942	0.50202	0.0147946	0.353744	0.000274195	0.494305	0.000465644	0.498472	0.873538	0.0561604	0.0149625	0.294669	0.0255713	0.298419	0.01291	0.136995	0.000245136	0.315916	0.000404876	0.320363	0.00105435	0.698047	0.00201026	0.704923	FALSE
chr1	183023123	T	C	chr1_183023123_T_C	-0.0208287	0.381256	0.0335323	0.373282	0.0255294	0.144576	-0.000535056	0.264247	0.000865082	0.258446	0.874664	0.0551985	-0.0183525	0.188789	0.0294812	0.183955	0.0223186	0.0561548	-0.000470921	0.15592	0.000760033	0.152558	-0.00129254	0.652322	0.00215634	0.643481	FALSE
chr1	183023599	A	G	chr1_183023599_A_G	-0.0639628	0.219628	0.0639628	0.213079	0.0362644	0.0748273	-0.00243696	0.138462	0.00243696	0.135376	0.838462	0.0866884	-0.0538997	0.111491	0.0538997	0.107913	0.0304744	0.0310002	-0.0020548	0.0834176	0.0020548	0.0816726	-0.00529717	0.425295	0.00529717	0.413728	FALSE
chr1	183023890	C	T	chr1_183023890_C_T	-0.00143885	0.782286	0.00702183	0.778695	0.00860885	0.680727	-1.6341e-05	0.783957	5.83897e-05	0.779578	0.770894	0.138675	-0.00094583	0.513562	0.00548782	0.508296	0.00658851	0.29855	-1.11117e-05	0.561028	4.53202e-05	0.554931	-0.000249297	0.840305	0.000808232	0.834473	FALSE
chr1	183024223	G	T	chr1_183024223_G_T	-0.00173442	0.748817	0.0084764	0.74635	0.0113638	0.508753	-2.58446e-05	0.694509	9.75556e-05	0.691505	0.669016	0.206023	-0.00129575	0.492541	0.00571557	0.490828	0.00753133	0.262681	-1.84797e-05	0.492604	6.52332e-05	0.490389	-0.000260413	0.739728	0.00142592	0.737495	FALSE
chr1	183024246	C	G	chr1_183024246_C_G	-0.0169	0.587425	0.0169701	0.576029	0.00643596	0.848373	-0.000108322	0.682556	0.000108775	0.669736	0.662912	0.209763	-0.0114362	0.387774	0.0114782	0.378116	0.00425358	0.416422	-7.30174e-05	0.501714	7.32894e-05	0.490515	-0.00312495	0.570598	0.00314718	0.559921	FALSE
chr1	183024303	T	C	chr1_183024303_T_C	0.0849124	0.147324	0.0849124	0.151638	0.0186693	0.245689	0.0015662	0.172427	0.0015662	0.176791	0.661151	0.210595	0.0572364	0.0964694	0.0572364	0.0995968	0.0122941	0.146366	0.00105213	0.121892	0.00105213	0.125262	0.0160567	0.147933	0.0160567	0.152481	FALSE
chr1	183024616	A	G	chr1_183024616_A_G	0.00569881	0.770848	0.00748837	0.775309	0.00992993	0.590083	7.10115e-05	0.728126	8.29046e-05	0.734627	0.506763	0.299542	0.00271953	0.570994	0.00370127	0.574802	0.0048972	0.382102	3.39068e-05	0.573659	4.04203e-05	0.578726	0.00132429	0.694601	0.00174985	0.699004	FALSE
chr1	183033148	A	G	chr1_183033148_A_G	-0.00664525	0.713247	0.00994796	0.707947	0.0117503	0.488835	-8.31674e-05	0.659675	0.000118905	0.653482	0.718767	0.175358	-0.0048275	0.450403	0.00713951	0.446548	0.00842677	0.233181	-6.00036e-05	0.45306	8.50501e-05	0.448868	-0.00101624	0.714597	0.00164505	0.710299	FALSE
chr1	183033348	G	C	chr1_183033348_G_C	-0.129939	0.0925035	0.129939	0.0900912	0.0378588	0.0700618	-0.00530878	0.0755579	0.00530878	0.0745772	0.78004	0.131994	-0.100941	0.0520834	0.100941	0.0506604	0.0294795	0.0339575	-0.00411772	0.0482989	0.00411772	0.0477168	-0.0169348	0.152672	0.0169348	0.148909	TRUE
chr1	183033504	A	G	chr1_183033504_A_G	0.132055	0.0728413	0.146607	0.0735354	0.0210979	0.202742	0.00272494	0.109842	0.00308159	0.110599	0.787049	0.126691	0.103279	0.041278	0.115001	0.0416874	0.0166069	0.0939928	0.00212799	0.0698346	0.0024153	0.0704588	0.0177176	0.129224	0.0191403	0.13096	FALSE
chr1	183033889	G	T	chr1_183033889_G_T	-0.0182018	0.508786	0.0223977	0.498584	0.00552132	0.917626	-0.000103817	0.653605	0.000125848	0.642432	0.525262	0.286371	-0.00854541	0.360928	0.0111226	0.354001	0.0028877	0.516537	-4.8704e-05	0.494075	6.22355e-05	0.484909	-0.00496689	0.404512	0.0058434	0.396354	FALSE
chr1	183048634	A	G	chr1_183048634_A_G	0.0226873	0.495047	0.0226873	0.507288	0.0163231	0.319001	0.000459748	0.430422	0.000459748	0.442117	0.594015	0.246029	0.0139503	0.332801	0.0139503	0.341929	0.00980514	0.20343	0.00028825	0.31484	0.00028825	0.324038	0.00481604	0.440505	0.00481604	0.452359	FALSE
chr1	183048638	A	G	chr1_183048638_A_G	0.00201365	0.831636	0.00549577	0.8303	0.0133392	0.416724	3.12648e-05	0.760315	7.05153e-05	0.760412	0.591579	0.247524	0.00127932	0.596445	0.00338607	0.595071	0.00776811	0.255845	1.94044e-05	0.564301	4.29196e-05	0.563209	0.000436667	0.779568	0.00118297	0.778619	FALSE
chr1	183048927	A	G	chr1_183048927_A_G	0.0351571	0.315736	0.0411764	0.32356	0.0108588	0.53619	0.000359042	0.379222	0.000439032	0.387494	0.614891	0.234314	0.0216571	0.2075	0.0252582	0.212933	0.00673147	0.292809	0.000225487	0.269895	0.000273343	0.275541	0.00779491	0.275767	0.00905569	0.281962	FALSE
chr1	183186093	C	A	chr1_183186093_C_A	-0.0403361	0.385592	0.0411996	0.380717	0.0179126	0.262727	-0.000763975	0.381651	0.000778492	0.376202	0.761179	0.146333	-0.0303477	0.257576	0.0309892	0.253118	0.0136419	0.126442	-0.000575098	0.270507	0.000585884	0.266566	-0.00571161	0.457161	0.00578148	0.450274	FALSE
chr1	183186264	A	G	chr1_183186264_A_G	0.182994	0.0533827	0.182994	0.0543717	0.0261459	0.138745	0.00500543	0.07533	0.00500543	0.0763341	0.769635	0.138588	0.143261	0.0304233	0.143261	0.03124	0.0201816	0.0677401	0.00393084	0.0485164	0.00393084	0.0490696	0.0235038	0.0927883	0.0235038	0.0954551	TRUE
chr1	183194927	G	C	chr1_183194927_G_C	-0.0373331	0.0791737	0.134971	0.0790474	0.0187538	0.266496	-0.00155759	0.126795	0.00269614	0.126881	0.758748	0.142454	-0.0256632	0.0465093	0.102817	0.04653	0.0139385	0.127374	-0.00110804	0.0829737	0.00199864	0.0829702	-0.0077044	0.127383	0.0186989	0.127379	FALSE
chr1	183195338	G	A	chr1_183195338_G_A	-0.0228558	0.451214	0.0263578	0.442329	0.00868761	0.669366	-0.000214242	0.522367	0.000239127	0.512249	0.755731	0.149719	-0.0172534	0.255836	0.0198892	0.250778	0.00648146	0.304441	-0.000159003	0.343707	0.000177733	0.336565	-0.00296457	0.535898	0.00346317	0.52748	FALSE
chr1	183218869	A	T	chr1_183218869_A_T	0.018522	0.539424	0.018522	0.553713	0.00512355	0.928543	9.92324e-05	0.678197	9.92324e-05	0.693832	0.684245	0.183283	0.0121674	0.32906	0.0121674	0.339604	0.00354624	0.469278	6.59873e-05	0.47249	6.59873e-05	0.485992	0.00364578	0.517007	0.00364578	0.529608	FALSE
chr1	183218927	G	A	chr1_183218927_G_A	-0.0079202	0.668539	0.0126354	0.662734	0.0096961	0.606917	-8.61092e-05	0.667499	0.000130609	0.661693	0.713878	0.163072	-0.00471309	0.431867	0.00847354	0.427924	0.00685747	0.288942	-5.17044e-05	0.469629	8.72196e-05	0.465131	-0.00191498	0.652383	0.00242311	0.646631	FALSE
chr1	183219337	A	G	chr1_183219337_A_G	-0.306314	0.0185987	0.306314	0.0184314	0.0457665	0.045817	-0.0145142	0.0252505	0.0145142	0.0252774	0.784482	0.108666	-0.237185	0.0113043	0.237185	0.0111119	0.0353018	0.0224494	-0.0110565	0.0163511	0.0110565	0.0162626	-0.0429728	0.041311	0.0429728	0.0405963	TRUE
chr1	183219894	T	C	chr1_183219894_T_C	0.0266108	0.435173	0.0266108	0.447794	0.0118225	0.483337	0.000333642	0.437705	0.000333642	0.450614	0.445542	0.336577	0.0114307	0.343104	0.0114307	0.353422	0.00525623	0.361135	0.000144624	0.358049	0.000144624	0.369617	0.00675167	0.347346	0.00675167	0.357537	FALSE
chr1	183219899	C	G	chr1_183219899_C_G	0.00583324	0.712077	0.00949011	0.721195	0.0111536	0.519498	6.71405e-05	0.66922	0.000107401	0.678977	0.434367	0.344598	0.00209695	0.544466	0.00400676	0.551877	0.00485805	0.38238	2.42636e-05	0.535332	4.52899e-05	0.543697	0.00170538	0.609731	0.00258825	0.618259	FALSE
chr1	183220004	A	G	chr1_183220004_A_G	-0.00493083	0.828672	0.00564388	0.823952	0.00433058	0.979194	-2.04846e-05	0.900273	2.3942e-05	0.896449	0.326208	0.433286	-0.00165621	0.698003	0.00190595	0.693257	0.00142306	0.684232	-6.75907e-06	0.78996	8.00387e-06	0.78555	-0.00121473	0.753637	0.00137987	0.748549	FALSE
chr1	183228038	C	T	chr1_183228038_C_T	-0.0656904	0.280446	0.0656904	0.273642	0.035782	0.0882966	-0.00397169	0.192239	0.00397169	0.188619	0.31659	0.447246	-0.0216402	0.318982	0.0216402	0.310316	0.0115981	0.177487	-0.00136861	0.216104	0.00136861	0.210705	-0.0166267	0.214867	0.0166267	0.210421	FALSE
chr1	183228170	A	G	chr1_183228170_A_G	-0.00530829	0.236662	0.0568592	0.235829	0.0190079	0.241017	-0.000221234	0.228377	0.00108828	0.227469	0.362458	0.405459	0.00305119	0.246488	0.0213432	0.245159	0.00672173	0.293107	1.03693e-05	0.228796	0.000394697	0.227991	-0.00157518	0.1686	0.0148467	0.168023	FALSE
chr1	183228317	G	A	chr1_183228317_G_A	-0.00422368	0.672679	0.0118718	0.669097	0.00828202	0.704702	-3.48552e-05	0.700704	9.47367e-05	0.697017	0.373077	0.39576	-0.00151946	0.538508	0.00432908	0.535649	0.00298921	0.507827	-1.26813e-05	0.582455	3.37737e-05	0.579368	-0.00127666	0.566609	0.00316941	0.563674	FALSE
chr1	183417402	A	G	chr1_183417402_A_G	0.0185593	0.41089	0.0327815	0.413281	0.0161889	0.311525	0.000349299	0.372515	0.000603136	0.374887	0.86474	0.0652241	0.0159174	0.220206	0.0280694	0.221111	0.013959	0.12273	0.000299067	0.230687	0.000515801	0.231903	0.00138146	0.624874	0.00253108	0.627966	FALSE
chr1	183470348	C	T	chr1_183470348_C_T	0.0205873	0.430526	0.0300488	0.435806	0.0170298	0.287542	0.000398994	0.380361	0.000525044	0.384166	0.861386	0.0615593	0.0169363	0.230313	0.0252351	0.232605	0.0146704	0.114	0.000329828	0.232711	0.000440794	0.23457	0.00202137	0.634368	0.00251997	0.640275	FALSE
chr1	183471585	T	C	chr1_183471585_T_C	0.0647409	0.19215	0.0647409	0.198951	0.0113243	0.510453	0.000731897	0.26807	0.000731897	0.276784	0.920941	0.0196476	0.0596595	0.087048	0.0596595	0.0899062	0.0104279	0.18178	0.00067437	0.153622	0.00067437	0.158369	0.0030138	0.544067	0.0030138	0.557632	FALSE
chr1	183471970	A	C	chr1_183471970_A_C	-0.0193358	0.578006	0.0199147	0.56809	0.0219121	0.192906	-0.000534404	0.453696	0.00054527	0.445449	0.966177	0.00209904	-0.0185417	0.317479	0.0191109	0.3109	0.0211481	0.0632867	-0.000512237	0.270759	0.000522922	0.265303	-0.000692316	0.861639	0.000711371	0.852682	FALSE
chr1	183472842	C	T	chr1_183472842_C_T	-0.0367609	0.367547	0.0367609	0.357309	0.0123188	0.459674	-0.000496556	0.387944	0.000496556	0.377027	0.932956	0.0130575	-0.0342897	0.174591	0.0342897	0.168819	0.011493	0.161373	-0.0004633	0.225555	0.0004633	0.218807	-0.00137511	0.759379	0.00137511	0.745827	FALSE
chr1	183472856	G	A	chr1_183472856_G_A	0.161015	0.0606275	0.161015	0.062121	0.0418817	0.0572133	0.00705658	0.0541189	0.00705658	0.0547231	0.935584	0.0117318	0.150813	0.0257274	0.150813	0.0263581	0.0391523	0.0186143	0.00660422	0.0293858	0.00660422	0.0296307	0.00612605	0.357421	0.00612605	0.368238	TRUE
chr1	183472962	C	T	chr1_183472962_C_T	-0.00646636	0.30859	0.0463893	0.310839	0.0266226	0.13826	0.000132671	0.254826	0.00104595	0.256106	0.901383	0.034597	-0.00558038	0.1568	0.0419234	0.157632	0.0240144	0.0506534	0.000126953	0.149459	0.00094655	0.149988	-0.000743128	0.61688	0.00266129	0.617423	FALSE
chr1	183481487	G	C	chr1_183481487_G_C	0.0408707	0.313321	0.0408707	0.323604	0.0123274	0.458368	0.000479258	0.354103	0.000479258	0.365737	0.33098	0.431332	0.013637	0.314004	0.013637	0.324704	0.00404045	0.430516	0.000157951	0.338443	0.000157951	0.349702	0.0106325	0.23441	0.0106325	0.242102	FALSE
chr1	183498437	G	A	chr1_183498437_G_A	0.0191112	0.535893	0.0197844	0.54564	0.0092358	0.634746	0.000174621	0.585579	0.00017977	0.596844	0.666847	0.201977	0.0137877	0.344852	0.0141541	0.35171	0.00619531	0.315683	0.000125647	0.411591	0.00012845	0.42036	0.00317259	0.551693	0.00333137	0.560693	FALSE
chr1	183543705	T	C	chr1_183543705_T_C	0.0456075	0.295001	0.0456075	0.304173	0.0187005	0.245998	0.00084917	0.273222	0.00084917	0.28129	0.249	0.520283	0.0132842	0.341816	0.0132842	0.351568	0.00472311	0.391569	0.000255547	0.305628	0.000255547	0.314891	0.0115725	0.223688	0.0115725	0.230173	FALSE
chr1	183568339	T	G	chr1_183568339_T_G	-0.016671	0.516943	0.028014	0.518457	0.013059	0.462788	-0.000595657	0.502054	0.000699312	0.505589	0.461559	0.325874	-0.00601382	0.424255	0.0117876	0.425208	0.00577831	0.342716	-0.00022995	0.417779	0.000283124	0.419889	-0.00446036	0.432409	0.00699779	0.434899	FALSE
chr1	183568343	G	T	chr1_183568343_G_T	-0.0181974	0.519939	0.0259541	0.517898	0.0169031	0.327592	-0.00068973	0.452196	0.000765822	0.452587	0.461494	0.325987	-0.00741746	0.41512	0.010989	0.412831	0.00748128	0.273413	-0.000277224	0.37472	0.000311795	0.373539	-0.00450323	0.427464	0.00654525	0.426378	FALSE
chr1	183568724	G	C	chr1_183568724_G_C	0.0953603	0.136056	0.0953603	0.140449	0.0263828	0.143214	0.00289002	0.127877	0.00289002	0.130798	0.464431	0.324286	0.0466198	0.129376	0.0466198	0.13413	0.0126397	0.149846	0.00145985	0.116967	0.00145985	0.120139	0.0227178	0.0986591	0.0227178	0.10162	FALSE
chr1	183568799	A	G	chr1_183568799_A_G	-0.00943908	0.532586	0.0197612	0.52548	0.0178875	0.276153	-0.000215605	0.427977	0.000383859	0.421553	0.425054	0.351871	-0.00384113	0.409661	0.00882731	0.403487	0.00778123	0.258849	-9.23115e-05	0.357173	0.000173588	0.351284	-0.00236118	0.434798	0.00497801	0.429204	FALSE
chr1	183580717	C	G	chr1_183580717_C_G	-0.0201941	0.534698	0.0201941	0.521035	0.00818352	0.712139	-0.000166091	0.588261	0.000166091	0.57281	0.729603	0.162242	-0.0148961	0.308994	0.0148961	0.299197	0.00591925	0.327215	-0.000121371	0.392959	0.000121371	0.380742	-0.0028296	0.589226	0.0028296	0.57589	FALSE
chr1	183589039	T	C	chr1_183589039_T_C	-0.0194282	0.526764	0.0237798	0.519957	0.013018	0.427296	-0.000287731	0.50752	0.00033614	0.500557	0.296759	0.462539	-0.00704843	0.478505	0.00789309	0.471643	0.00402684	0.437356	-0.000104741	0.468225	0.000114137	0.461285	-0.00469536	0.434409	0.00584499	0.429112	FALSE
chr1	183589143	C	T	chr1_183589143_C_T	0.032048	0.232793	0.0856364	0.231899	0.0184343	0.257819	0.000701599	0.250157	0.00192681	0.248434	0.393833	0.373957	0.0225836	0.23082	0.0388323	0.228648	0.00727628	0.27554	0.000511861	0.234672	0.00087165	0.232463	0.00637693	0.175956	0.0202709	0.175855	FALSE
chr1	183589222	A	G	chr1_183589222_A_G	-0.0524669	0.264153	0.0524669	0.256084	0.0131357	0.429037	-0.000767365	0.306445	0.000767365	0.297948	0.425304	0.350178	-0.0231479	0.234611	0.0231479	0.227433	0.00578848	0.339969	-0.000347023	0.267887	0.000347023	0.259929	-0.013081	0.196669	0.013081	0.191123	FALSE
chr1	183589288	G	A	chr1_183589288_G_A	-0.0147349	0.636831	0.0147349	0.622492	0.00670459	0.819605	-8.9107e-05	0.725538	8.9107e-05	0.710298	0.449955	0.33268	-0.00600836	0.490457	0.00600836	0.478361	0.00310166	0.505367	-3.71151e-05	0.580322	3.71151e-05	0.566402	-0.00366642	0.538155	0.00366642	0.524986	FALSE
chr1	183589302	G	A	chr1_183589302_G_A	-0.0220884	0.527017	0.0220884	0.5138	0.00974563	0.603355	-0.000235243	0.555535	0.000235243	0.541425	0.454582	0.32951	-0.0108773	0.405628	0.0108773	0.395464	0.00457097	0.399676	-0.000117647	0.448065	0.000117647	0.436156	-0.00516697	0.449273	0.00516697	0.438397	FALSE
chr1	183589303	A	G	chr1_183589303_A_G	-0.00582204	0.609805	0.0151607	0.606974	0.0130207	0.429604	-8.93353e-05	0.543862	0.000213237	0.542139	0.456157	0.32844	-0.00282426	0.449064	0.00693189	0.446793	0.00599123	0.324921	-4.29164e-05	0.431285	9.89526e-05	0.429389	-0.0012973	0.512938	0.0037077	0.511241	FALSE
chr1	183589668	G	T	chr1_183589668_G_T	-0.0211747	0.464566	0.0287603	0.457007	0.0133288	0.417662	-0.000410485	0.457588	0.000472179	0.450527	0.55599	0.267568	-0.0103266	0.338679	0.0148348	0.332345	0.00737902	0.270871	-0.000202862	0.349328	0.000239527	0.343075	-0.00547343	0.389333	0.00707719	0.383287	FALSE
chr1	183589806	G	A	chr1_183589806_G_A	-0.0240207	0.508153	0.0240207	0.495213	0.0153	0.337018	-0.000385046	0.451687	0.000385046	0.439519	0.553756	0.268983	-0.0137681	0.352092	0.0137681	0.342019	0.00851759	0.231005	-0.000220446	0.338098	0.000220446	0.327867	-0.00532893	0.441536	0.00532893	0.430284	FALSE
chr1	183589861	G	A	chr1_183589861_G_A	-0.0306862	0.404783	0.0306862	0.392993	0.011668	0.491366	-0.000366381	0.4229	0.000366381	0.409774	0.572425	0.258593	-0.0175014	0.274737	0.0175014	0.26603	0.00665001	0.296567	-0.00020806	0.312231	0.00020806	0.302028	-0.00691681	0.342806	0.00691681	0.332668	FALSE
chr1	183589970	G	A	chr1_183589970_G_A	-0.0655324	0.22877	0.0655324	0.22153	0.0201291	0.22265	-0.00148682	0.218102	0.00148682	0.211842	0.624571	0.228756	-0.0412576	0.154635	0.0412576	0.149522	0.0125718	0.144351	-0.000940733	0.159542	0.000940733	0.154899	-0.0133366	0.205366	0.0133366	0.199074	FALSE
chr1	183590569	A	C	chr1_183590569_A_C	0.361803	0.0131027	0.361803	0.0131423	0.0352466	0.0805588	0.0131589	0.028143	0.0131589	0.0282751	0.772525	0.134263	0.280425	0.00796596	0.280425	0.00805682	0.0269791	0.0401114	0.0101047	0.0182146	0.0101047	0.0183048	0.0498817	0.0279997	0.0498817	0.0283704	TRUE
chr1	183590706	G	A	chr1_183590706_G_A	-0.0278317	0.438414	0.0278317	0.426028	0.0113536	0.512351	-0.00034927	0.453654	0.00034927	0.440251	0.678921	0.197044	-0.0188842	0.265345	0.0188842	0.256348	0.00770566	0.257453	-0.000237958	0.308435	0.000237958	0.299006	-0.00507169	0.437464	0.00507169	0.42604	FALSE
chr1	183590726	T	C	chr1_183590726_T_C	-0.0202636	0.437358	0.0283043	0.42871	0.00853125	0.682789	-0.000135421	0.517933	0.000244061	0.50959	0.672998	0.2007	-0.0133841	0.26677	0.019218	0.261268	0.00584733	0.334414	-8.92407e-05	0.3555	0.000168064	0.348808	-0.00408721	0.432472	0.00520507	0.424556	FALSE
chr1	183590900	G	A	chr1_183590900_G_A	-0.0439321	0.329139	0.0439321	0.319469	0.0178697	0.278223	-0.000766493	0.309012	0.000766493	0.300093	0.591265	0.248752	-0.025509	0.229904	0.025509	0.222247	0.0104245	0.185199	-0.000441737	0.231077	0.000441737	0.224043	-0.00995919	0.278467	0.00995919	0.270882	FALSE
chr1	183591057	C	T	chr1_183591057_C_T	-0.122475	0.0991639	0.122475	0.0967528	0.0192005	0.237502	-0.00250554	0.136508	0.00250554	0.133696	0.463304	0.325237	-0.0591314	0.102846	0.0591314	0.099575	0.00905631	0.217417	-0.00122158	0.124762	0.00122158	0.121657	-0.0304444	0.0681657	0.0304444	0.0668203	FALSE
chr1	183591061	C	T	chr1_183591061_C_T	-0.0861976	0.179399	0.0861976	0.174376	0.0164742	0.313712	-0.00172348	0.219193	0.00172348	0.213505	0.458447	0.32856	-0.0411117	0.163764	0.0411117	0.159081	0.00764474	0.267711	-0.000818706	0.192032	0.000818706	0.186732	-0.0208346	0.129946	0.0208346	0.12664	FALSE
chr1	183604093	G	A	chr1_183604093_G_A	-0.0913021	0.168894	0.0913021	0.164044	0.0199697	0.221084	-0.00178222	0.192012	0.00178222	0.187326	0.628993	0.229423	-0.0597247	0.117121	0.0597247	0.113554	0.0125744	0.142735	-0.00117007	0.139858	0.00117007	0.136338	-0.0175016	0.163304	0.0175016	0.158651	FALSE
chr1	183604723	C	T	chr1_183604723_C_T	-0.0169536	0.594709	0.0169536	0.581028	0.0239982	0.166307	-0.000451493	0.415319	0.000451493	0.403144	0.796791	0.118153	-0.0136147	0.338162	0.0136147	0.327788	0.0191744	0.0757582	-0.000365215	0.263685	0.000365215	0.255102	-0.00174667	0.708823	0.00174667	0.695434	FALSE
chr1	183604759	C	T	chr1_183604759_C_T	-0.00350665	0.815321	0.00659432	0.811791	0.00974934	0.600337	-3.39018e-05	0.80903	6.15236e-05	0.80548	0.794454	0.120005	-0.0030342	0.55344	0.00541136	0.550757	0.00781947	0.256387	-2.94032e-05	0.581301	5.0689e-05	0.578518	-0.000244534	0.872721	0.000619274	0.870186	FALSE
chr1	183623140	T	C	chr1_183623140_T_C	-0.00766288	0.7706	0.00843182	0.760594	0.00700402	0.791097	-5.83401e-05	0.809699	6.58397e-05	0.799554	0.457515	0.327991	-0.00383837	0.602339	0.00417435	0.592885	0.00329831	0.491333	-3.08598e-05	0.663743	3.41366e-05	0.65385	-0.00182289	0.688566	0.00201343	0.679091	FALSE
chr1	183623218	G	T	chr1_183623218_G_T	0.0238412	0.461889	0.0238412	0.474746	0.0107269	0.544926	0.000248947	0.502736	0.000248947	0.517022	0.486368	0.309126	0.0122624	0.343281	0.0122624	0.353372	0.00526396	0.364815	0.000131402	0.390834	0.000131402	0.402275	0.00568779	0.388361	0.00568779	0.399472	FALSE
chr1	183623281	G	T	chr1_183623281_G_T	-0.0262945	0.46838	0.0262945	0.455237	0.0142367	0.376623	-0.000370952	0.432167	0.000370952	0.419018	0.503762	0.298424	-0.0130322	0.343109	0.0130322	0.3328	0.00711122	0.278608	-0.000182433	0.339838	0.000182433	0.32934	-0.00635629	0.379088	0.00635629	0.368343	FALSE
chr1	183623435	C	T	chr1_183623435_C_T	0.167128	0.0574887	0.167128	0.0586843	0.0350461	0.0795958	0.00587928	0.06047	0.00587928	0.0610773	0.584423	0.250499	0.100346	0.0490444	0.100346	0.050483	0.0205924	0.0661472	0.00354994	0.0497486	0.00354994	0.0503451	0.0364578	0.0460832	0.0364578	0.0470392	TRUE
chr1	183623459	A	G	chr1_183623459_A_G	0.108892	0.127405	0.108892	0.130257	0.0279787	0.124051	0.00325369	0.136921	0.00325369	0.138899	0.570272	0.260001	0.0607957	0.111793	0.0607957	0.115085	0.015912	0.101531	0.00181949	0.112234	0.00181949	0.114658	0.0258841	0.098205	0.0258841	0.10012	FALSE
chr1	183633660	A	G	chr1_183633660_A_G	0.0134183	0.628013	0.0137217	0.638824	0.00895239	0.65799	0.00013002	0.633449	0.000131961	0.646126	0.591068	0.242628	0.00827986	0.424619	0.00842415	0.433591	0.00537731	0.354918	8.03861e-05	0.467663	8.13095e-05	0.477913	0.00279308	0.579699	0.00287883	0.589555	FALSE
chr1	183633882	A	G	chr1_183633882_A_G	-0.0284894	0.286578	0.0583992	0.284513	0.0128018	0.436836	-0.000565693	0.338135	0.000868687	0.337357	0.545083	0.267663	-0.0185462	0.212356	0.0356597	0.210446	0.00709067	0.283429	-0.000373133	0.260628	0.000544073	0.259309	-0.00506534	0.249006	0.0116646	0.247568	FALSE
chr1	183633925	C	A	chr1_183633925_C_A	-0.0446931	0.260224	0.0566857	0.256034	0.017719	0.285752	-0.00104041	0.262524	0.00126587	0.258249	0.533044	0.274378	-0.0198959	0.209776	0.026942	0.205346	0.00931718	0.21347	-0.000444401	0.212238	0.000576865	0.20857	-0.0110326	0.211686	0.0136748	0.208558	FALSE
chr1	183633991	T	C	chr1_183633991_T_C	0.0147558	0.481174	0.0240251	0.484876	0.00788037	0.732351	0.000141108	0.554571	0.000208019	0.558648	0.521975	0.281174	0.0100375	0.335142	0.013788	0.337481	0.00415162	0.425991	9.22646e-05	0.416889	0.000119417	0.420716	0.00277085	0.425483	0.00511774	0.428218	FALSE
chr1	183634240	G	T	chr1_183634240_G_T	0.00589178	0.754335	0.007813	0.764548	0.00564912	0.890369	2.81927e-05	0.812205	4.27075e-05	0.821587	0.449717	0.331853	0.00240342	0.561608	0.00333074	0.57042	0.00253447	0.551278	1.12666e-05	0.648351	1.82725e-05	0.657441	0.00148784	0.66467	0.00190387	0.674505	FALSE
chr1	183634264	A	G	chr1_183634264_A_G	-0.00376944	0.820016	0.00596581	0.812011	0.00775857	0.738808	-2.95394e-05	0.813989	5.04981e-05	0.806092	0.434735	0.342697	-0.00142841	0.640555	0.00240644	0.633753	0.00333312	0.480603	-1.07754e-05	0.667501	2.01082e-05	0.660502	-0.000913032	0.734327	0.00151325	0.726153	FALSE
chr1	183634336	C	G	chr1_183634336_C_G	0.000290248	0.824776	0.00565978	0.827271	0.00462376	0.95916	-2.03322e-06	0.891607	2.53535e-05	0.893856	0.397035	0.371347	8.43507e-05	0.64582	0.00233573	0.648082	0.00183899	0.626393	-9.57192e-07	0.743453	1.05178e-05	0.745469	0.000107976	0.743142	0.00139416	0.745476	FALSE
chr1	183635461	G	A	chr1_183635461_G_A	0.0114345	0.531297	0.0198796	0.537511	0.0109246	0.531125	0.000133519	0.534251	0.00021842	0.540503	0.924484	0.0183594	0.0106216	0.269337	0.0184277	0.272551	0.0100975	0.190947	0.00012409	0.320433	0.000202509	0.32381	0.000541468	0.820748	0.000849516	0.825736	FALSE
chr1	183635462	G	A	chr1_183635462_G_A	0.00951436	0.587808	0.0171687	0.593551	0.0127632	0.439562	0.000141991	0.538506	0.000237558	0.543611	0.924539	0.0183339	0.00886124	0.305525	0.0159244	0.308424	0.0118005	0.155833	0.000132338	0.32411	0.000220446	0.327153	0.000423964	0.841764	0.000741541	0.846126	FALSE
chr1	183635502	T	A	chr1_183635502_T_A	0.00800656	0.705574	0.010071	0.712239	0.0057355	0.895379	4.05798e-05	0.789204	5.28682e-05	0.79521	0.934929	0.0125426	0.00751338	0.401034	0.00943644	0.406274	0.00536177	0.355519	3.80824e-05	0.529073	4.9531e-05	0.534911	0.00034457	0.903706	0.000408085	0.907508	FALSE
chr1	183635770	A	G	chr1_183635770_A_G	-0.0212893	0.260531	0.0608119	0.262748	0.0192121	0.243634	-0.000729778	0.248281	0.00144537	0.250623	0.970688	0.00166882	-0.0206363	0.119445	0.0590214	0.121094	0.0186483	0.0801034	-0.000708217	0.139697	0.00140321	0.141674	-0.000608159	0.708105	0.0017292	0.709831	FALSE
chr1	183635900	G	A	chr1_183635900_G_A	0.0352054	0.36571	0.0352054	0.376566	0.0115302	0.49878	0.000406746	0.415065	0.000406746	0.427294	0.974049	0.00127884	0.0343217	0.177312	0.0343217	0.183483	0.0112335	0.165332	0.000396614	0.243282	0.000396614	0.250823	0.000944789	0.797817	0.000944789	0.811387	FALSE
chr1	183636108	C	G	chr1_183636108_C_G	0.0349582	0.346766	0.0349582	0.358201	0.0137398	0.404273	0.000503349	0.348416	0.000503349	0.359801	0.955752	0.00420891	0.0334071	0.157152	0.0334071	0.162653	0.0131237	0.137706	0.000480693	0.197416	0.000480693	0.204011	0.00112104	0.766853	0.00112104	0.780238	FALSE
chr1	183652040	A	G	chr1_183652040_A_G	0.0522793	0.247103	0.0522793	0.256057	0.0133668	0.413335	0.000742557	0.284311	0.000742557	0.293186	0.48875	0.311435	0.0246221	0.202807	0.0246221	0.210156	0.00627835	0.313204	0.000337082	0.235221	0.000337082	0.243171	0.0126157	0.190885	0.0126157	0.197187	FALSE
chr1	183652250	G	T	chr1_183652250_G_T	-0.186801	0.0494601	0.186801	0.0485683	0.0437981	0.0505905	-0.00870993	0.0453154	0.00870993	0.0449397	0.606464	0.236556	-0.113238	0.0423996	0.113238	0.0412357	0.0261652	0.0424464	-0.00516824	0.0372471	0.00516824	0.0368635	-0.0386681	0.0456168	0.0386681	0.0447943	TRUE
chr1	183652311	T	C	chr1_183652311_T_C	0.0296509	0.423997	0.0324609	0.430903	0.0109174	0.533488	0.000377645	0.465925	0.000404293	0.472685	0.64219	0.215214	0.0196304	0.286282	0.0213343	0.290179	0.00704565	0.283461	0.000247294	0.340795	0.000263456	0.344497	0.00525747	0.424852	0.00584499	0.430973	FALSE
chr1	183652342	A	G	chr1_183652342_A_G	0.0754186	0.18447	0.0754186	0.190543	0.0251415	0.153571	0.00203109	0.161709	0.00203109	0.165965	0.661545	0.203439	0.0515781	0.118695	0.0515781	0.122839	0.0170635	0.0940829	0.00141878	0.114718	0.00141878	0.117565	0.0129269	0.200677	0.0129269	0.207318	FALSE
chr1	183652822	G	A	chr1_183652822_G_A	-0.0287471	0.437514	0.0287471	0.425009	0.0109001	0.533362	-0.000326613	0.465531	0.000326613	0.452229	0.687856	0.192529	-0.020206	0.263064	0.020206	0.25442	0.00749491	0.263765	-0.000228485	0.314503	0.000228485	0.304846	-0.00507804	0.443031	0.00507804	0.431259	FALSE
chr1	183653179	A	G	chr1_183653179_A_G	-0.0245795	0.492491	0.0245795	0.47937	0.0106822	0.546131	-0.000299075	0.504449	0.000299075	0.491362	0.617705	0.235127	-0.0152947	0.317311	0.0152947	0.307799	0.00663635	0.300872	-0.000186872	0.360904	0.000186872	0.350093	-0.00507169	0.44199	0.00507169	0.430955	FALSE
chr1	183653244	T	C	chr1_183653244_T_C	0.04123	0.317863	0.0471342	0.324366	0.0160238	0.313095	0.000643967	0.317027	0.000741827	0.323156	0.611541	0.238099	0.0263125	0.213292	0.0296219	0.217567	0.00981637	0.197089	0.00041203	0.229622	0.000466882	0.234347	0.00834908	0.289074	0.00956857	0.29488	FALSE
chr1	183653315	T	A	chr1_183653315_T_A	-0.0986492	0.157097	0.0986492	0.153343	0.0166179	0.30307	-0.00191835	0.201706	0.00191835	0.197447	0.584305	0.252702	-0.059031	0.122113	0.059031	0.11872	0.009771	0.202019	-0.00114038	0.156971	0.00114038	0.153113	-0.0207885	0.136434	0.0207885	0.133355	FALSE
chr1	183653463	C	T	chr1_183653463_C_T	0.0026278	0.702513	0.0101814	0.704726	0.00735183	0.767291	9.05294e-06	0.737574	7.26068e-05	0.739165	0.526011	0.286931	0.00203038	0.494906	0.0056229	0.497009	0.00384069	0.444564	9.4608e-06	0.561788	3.9826e-05	0.563512	0.000347746	0.624923	0.00235483	0.626422	FALSE
chr1	183653523	A	G	chr1_183653523_A_G	-0.00134391	0.786686	0.00743007	0.784033	0.0122072	0.464664	-2.767e-05	0.734006	9.59886e-05	0.731363	0.51327	0.294659	-0.00059494	0.597186	0.00362783	0.595982	0.00636028	0.311212	-1.28003e-05	0.576119	4.68748e-05	0.574379	-0.000439843	0.70939	0.00180542	0.707166	FALSE
chr1	183684876	G	A	chr1_183684876_G_A	0.0086409	0.409324	0.0301776	0.412997	0.00854857	0.678677	0.000112446	0.497066	0.000246632	0.502687	0.462278	0.32737	0.00292762	0.318393	0.0140051	0.320659	0.00392133	0.440894	4.43187e-05	0.396786	0.000113177	0.40053	0.00230719	0.313886	0.00774092	0.316446	FALSE
chr1	183684984	G	A	chr1_183684984_G_A	-0.031383	0.423742	0.031383	0.411253	0.0108864	0.533697	-0.000400608	0.456727	0.000400608	0.444246	0.540456	0.279994	-0.0179539	0.299536	0.0179539	0.290546	0.00600024	0.326396	-0.000231827	0.344973	0.000231827	0.334592	-0.00750115	0.345372	0.00750115	0.335673	FALSE
chr1	183685034	T	C	chr1_183685034_T_C	0.0376389	0.325426	0.0376389	0.336379	0.0119944	0.474648	0.00045033	0.35622	0.00045033	0.368155	0.568111	0.26386	0.0215259	0.223462	0.0215259	0.231502	0.00672965	0.291906	0.000254171	0.263701	0.000254171	0.272755	0.00870635	0.267978	0.00870635	0.27656	FALSE
chr1	183685097	A	T	chr1_183685097_A_T	0.00380073	0.719035	0.0100848	0.723138	0.0133083	0.41327	5.72603e-05	0.658278	0.00012945	0.662826	0.581342	0.256318	0.00273888	0.507457	0.00584363	0.511184	0.00775086	0.2553	3.93173e-05	0.486722	7.50922e-05	0.490672	0.000671674	0.656894	0.00217063	0.66032	FALSE
chr1	183685156	G	A	chr1_183685156_G_A	0.00755957	0.757817	0.00771995	0.768075	0.00435749	0.973343	3.50536e-05	0.848851	3.55521e-05	0.860834	0.589383	0.251643	0.00432902	0.547737	0.00443137	0.556982	0.00252245	0.550047	1.97532e-05	0.672913	2.00713e-05	0.682671	0.00167204	0.70635	0.00169109	0.715785	FALSE
chr1	183685190	C	T	chr1_183685190_C_T	-0.0119113	0.682442	0.0119113	0.668473	0.00882575	0.664825	-9.99276e-05	0.689269	9.99276e-05	0.67365	0.600719	0.245246	-0.00714417	0.449848	0.00714417	0.438083	0.0053119	0.35535	-5.99068e-05	0.498595	5.99068e-05	0.485219	-0.0024898	0.623643	0.0024898	0.610196	FALSE
chr1	183685422	A	G	chr1_183685422_A_G	0.00160115	0.826347	0.00547383	0.829763	0.0065688	0.833225	6.6787e-06	0.853748	3.42221e-05	0.856812	0.555503	0.270862	0.000779525	0.589556	0.0029957	0.592429	0.00367567	0.454591	2.89519e-06	0.652739	1.87789e-05	0.655852	0.000390619	0.753855	0.00128301	0.756929	FALSE
chr1	183685554	T	C	chr1_183685554_T_C	0.00464256	0.75895	0.00787873	0.764966	0.00925984	0.635205	5.39942e-05	0.741356	7.87263e-05	0.748173	0.48435	0.312936	0.00236852	0.574883	0.00398366	0.578838	0.00448816	0.401507	2.75138e-05	0.590854	3.98618e-05	0.596009	0.00119726	0.666562	0.00206425	0.671939	FALSE
chr1	183842266	G	A	chr1_183842266_G_A	-0.0110364	0.634207	0.0145444	0.625608	0.00799938	0.719134	-0.000110909	0.668941	0.000126947	0.658874	0.473489	0.317459	-0.00583269	0.463486	0.00727345	0.456359	0.0038915	0.443973	-5.82552e-05	0.521986	6.4842e-05	0.513218	-0.00257554	0.541209	0.00346793	0.533807	FALSE
chr1	183842643	G	A	chr1_183842643_G_A	-0.187703	0.0625686	0.187703	0.061394	0.0176559	0.27713	-0.00361389	0.118099	0.00361389	0.115977	0.637668	0.217925	-0.126123	0.0473329	0.126123	0.0458531	0.0112547	0.168334	-0.00241789	0.0872515	0.00241789	0.0856499	-0.0357162	0.0597321	0.0357162	0.0584209	FALSE
chr1	183842797	G	A	chr1_183842797_G_A	-0.120817	0.0981748	0.120817	0.0955843	0.0238126	0.167892	-0.00299852	0.114225	0.00299852	0.11199	0.614124	0.231912	-0.0756975	0.0745984	0.0756975	0.0722735	0.0145449	0.116138	-0.00186644	0.0878532	0.00186644	0.0858967	-0.0247582	0.0883346	0.0247582	0.0862638	FALSE
chr1	183843265	A	G	chr1_183843265_A_G	0.00457596	0.808714	0.00699341	0.808381	0.00593673	0.881571	2.42244e-05	0.870779	3.93251e-05	0.870076	0.387084	0.380295	0.00165378	0.685404	0.00264526	0.685036	0.00232588	0.571582	8.6587e-06	0.751215	1.49646e-05	0.750016	0.00115915	0.735011	0.0017816	0.734388	FALSE
chr1	183889385	C	G	chr1_183889385_C_G	-0.00749343	0.602643	0.01594	0.595618	0.00684759	0.811352	-4.16893e-05	0.673844	0.000109523	0.665976	0.473503	0.320082	-0.00376436	0.439406	0.00774605	0.433165	0.00319536	0.491487	-2.06278e-05	0.52582	5.26041e-05	0.518778	-0.00173714	0.494086	0.00405227	0.487576	FALSE
chr1	183916136	C	T	chr1_183916136_C_T	-0.00668694	0.337321	0.042602	0.336998	0.0200673	0.223893	-0.00016179	0.286715	0.000971312	0.285712	0.730859	0.167596	-0.00585705	0.199783	0.0311477	0.199117	0.0146352	0.115497	-0.000141852	0.19042	0.000710175	0.189814	-0.000565286	0.386363	0.00633247	0.38521	FALSE
chr1	183916272	A	G	chr1_183916272_A_G	0.0811965	0.165757	0.0811965	0.171286	0.0163734	0.304347	0.00131454	0.19797	0.00131454	0.203738	0.72537	0.170185	0.0590903	0.0975685	0.0590903	0.101045	0.0118424	0.154223	0.00095271	0.131924	0.00095271	0.135922	0.0126062	0.198095	0.0126062	0.204168	FALSE
chr1	183968014	G	A	chr1_183968014_G_A	-0.00028424	0.581703	0.0164067	0.583189	0.0081232	0.700909	-4.48882e-05	0.620806	0.000157938	0.622209	0.0937533	0.765284	0.00020465	0.701417	0.00152434	0.703035	0.000759678	0.796899	-2.26163e-06	0.714013	1.4431e-05	0.715227	-3.49334e-05	0.518287	0.00355685	0.519011	FALSE
chr1	183968146	A	G	chr1_183968146_A_G	0.236083	0.0333389	0.236083	0.0337411	0.0554692	0.0296093	0.0139819	0.0291449	0.0139819	0.0293596	0.184656	0.606277	0.0450406	0.1271	0.0450406	0.131541	0.0102733	0.187871	0.00264787	0.0677059	0.00264787	0.0688599	0.0577258	0.0229605	0.0577258	0.0232198	FALSE
chr1	184036154	C	T	chr1_184036154_C_T	0.00583552	0.684648	0.0114101	0.688938	0.00526136	0.930932	2.37859e-05	0.791679	5.93734e-05	0.795643	0.542989	0.277765	0.00318221	0.497116	0.006215	0.500003	0.0028726	0.519591	1.31674e-05	0.615252	3.25177e-05	0.618882	0.00141639	0.6136	0.00266129	0.617956	FALSE
chr1	184036282	G	A	chr1_184036282_G_A	-0.0362695	0.376016	0.0362695	0.365382	0.00917336	0.642528	-0.000352745	0.450642	0.000352745	0.43806	0.575096	0.26007	-0.0208602	0.257914	0.0208602	0.250186	0.00527022	0.359443	-0.000202427	0.332834	0.000202427	0.32258	-0.00805691	0.316032	0.00805691	0.306632	FALSE
chr1	184036411	G	A	chr1_184036411_G_A	-0.0228662	0.496074	0.0228662	0.482716	0.011407	0.505464	-0.000264017	0.493401	0.000264017	0.478553	0.600637	0.245759	-0.0136684	0.323355	0.0136684	0.313826	0.00684168	0.289333	-0.000157712	0.354904	0.000157712	0.344004	-0.00483827	0.443629	0.00483827	0.431643	FALSE
chr1	184036611	G	C	chr1_184036611_G_C	-0.0197843	0.39086	0.0342118	0.383941	0.0150832	0.355092	-0.00040481	0.369067	0.000568749	0.362468	0.658066	0.213559	-0.0136098	0.243238	0.0228808	0.237987	0.0100156	0.195246	-0.000279257	0.255429	0.000384603	0.250232	-0.00349016	0.378781	0.00623402	0.372256	FALSE
chr1	184036994	A	G	chr1_184036994_A_G	0.0397568	0.313742	0.0397568	0.324357	0.0125618	0.448802	0.000521606	0.337957	0.000521606	0.34913	0.806958	0.114666	0.0320857	0.163914	0.0320857	0.169713	0.0101309	0.189528	0.000420693	0.209425	0.000420693	0.216345	0.00426505	0.456106	0.00426505	0.468166	FALSE
chr1	184037415	C	G	chr1_184037415_C_G	0.0168199	0.397289	0.0323511	0.402484	0.0195234	0.231853	0.000312602	0.350164	0.000648976	0.353432	0.847319	0.0801563	0.014392	0.224442	0.0274008	0.227028	0.0165047	0.09514	0.000266772	0.226188	0.000548518	0.228363	0.00116392	0.61614	0.00246598	0.622453	FALSE
chr1	184037762	T	A	chr1_184037762_T_A	-0.022257	0.546676	0.022257	0.535074	0.0132732	0.413621	-0.000300958	0.530286	0.000300958	0.517583	0.782379	0.132817	-0.0175385	0.32223	0.0175385	0.313776	0.0103819	0.182802	-0.000237129	0.344961	0.000237129	0.3353	-0.00270575	0.640075	0.00270575	0.627451	FALSE
chr1	184037985	C	T	chr1_184037985_C_T	0.0124073	0.553568	0.0191066	0.558802	0.00788746	0.732451	0.000123569	0.606495	0.000169511	0.612101	0.657396	0.213359	0.00796457	0.348251	0.0124926	0.351478	0.00517054	0.365871	7.96869e-05	0.42623	0.000110595	0.43028	0.00233419	0.515141	0.00373152	0.519073	FALSE
chr1	184051811	G	A	chr1_184051811_G_A	0.0269288	0.419072	0.0269288	0.432178	0.0184106	0.258579	0.000494943	0.339587	0.000494943	0.350984	0.836321	0.0867076	0.0225382	0.214768	0.0225382	0.222638	0.0153354	0.107296	0.000412422	0.206037	0.000412422	0.212959	0.00240882	0.605779	0.00240882	0.618841	FALSE
chr1	184110683	C	A	chr1_184110683_C_A	-0.0207793	0.51628	0.0251064	0.51061	0.0125756	0.448507	-0.000218379	0.512974	0.000280159	0.506016	0.543362	0.274446	-0.013396	0.355514	0.015401	0.350642	0.00675611	0.29212	-0.000140544	0.382791	0.00016917	0.377113	-0.00388237	0.463236	0.00508598	0.458049	FALSE
chr1	184222404	C	A	chr1_184222404_C_A	-0.102149	0.120706	0.102149	0.117747	0.0244259	0.159288	-0.00264756	0.126708	0.00264756	0.124264	0.521727	0.290473	-0.0548023	0.107295	0.0548023	0.103963	0.0128729	0.14	-0.00143689	0.10815	0.00143689	0.105729	-0.0245677	0.0891756	0.0245677	0.0872512	FALSE
chr1	184222582	C	T	chr1_184222582_C_T	-0.0231571	0.498479	0.0237833	0.4873	0.00822881	0.705726	-0.00020122	0.570071	0.000206069	0.558124	0.591263	0.251057	-0.0141934	0.337931	0.0145204	0.329892	0.00486628	0.380689	-0.000122981	0.421115	0.000125513	0.411394	-0.00495101	0.444054	0.00508757	0.434703	FALSE
chr1	184223284	C	T	chr1_184223284_C_T	-0.0567542	0.236659	0.0567542	0.228822	0.0135366	0.406627	-0.000776857	0.280104	0.000776857	0.271514	0.685938	0.196759	-0.0388267	0.1451	0.0388267	0.140254	0.0092596	0.211738	-0.000530403	0.191022	0.000530403	0.18547	-0.0101466	0.246733	0.0101466	0.239098	FALSE
chr1	184223331	G	A	chr1_184223331_G_A	0.112549	0.113535	0.112549	0.116367	0.0190148	0.244344	0.0023365	0.15053	0.0023365	0.154107	0.681905	0.198571	0.0782737	0.0734752	0.0782737	0.075617	0.0129507	0.13849	0.00162638	0.104669	0.00162638	0.107345	0.0201963	0.12324	0.0201963	0.126039	FALSE
chr1	184380596	G	A	chr1_184380596_G_A	-0.155753	0.0668029	0.155753	0.0652165	0.024794	0.157149	-0.00405437	0.0898725	0.00405437	0.0882321	0.725365	0.155695	-0.116911	0.0417112	0.116911	0.0406577	0.0182198	0.0836413	-0.00307846	0.0606907	0.00307846	0.0597193	-0.0228036	0.0956005	0.0228036	0.0931534	FALSE
chr1	184491510	C	T	chr1_184491510_C_T	-0.0152254	0.596857	0.0168362	0.586129	0.00754128	0.759615	-0.000106691	0.664117	0.000121319	0.652298	0.423599	0.351587	-0.00632384	0.465133	0.00705595	0.456223	0.00319809	0.490873	-4.41397e-05	0.536615	5.07879e-05	0.526829	-0.00396176	0.488487	0.00434921	0.479064	FALSE
chr1	184491692	T	C	chr1_184491692_T_C	0.0520592	0.258876	0.0520592	0.267035	0.0133836	0.416222	0.000749184	0.297397	0.000749184	0.306362	0.53339	0.281458	0.0287919	0.192764	0.0287919	0.199223	0.00718811	0.278262	0.000416475	0.230781	0.000416475	0.237839	0.0119456	0.208215	0.0119456	0.214913	FALSE
chr1	184491970	C	T	chr1_184491970_C_T	-0.0107817	0.664072	0.0128616	0.657115	0.00931816	0.630549	-0.000117455	0.665882	0.00013443	0.658334	0.514504	0.292089	-0.00576454	0.483689	0.00681381	0.478236	0.00485604	0.381868	-6.33177e-05	0.51429	7.1894e-05	0.508426	-0.00271528	0.574977	0.00319482	0.568842	FALSE
chr1	184492013	C	A	chr1_184492013_C_A	-0.03094	0.405353	0.03094	0.393055	0.0215709	0.195755	-0.000670009	0.306611	0.000670009	0.296713	0.499725	0.300846	-0.0155302	0.298788	0.0155302	0.289412	0.0109437	0.173702	-0.000341431	0.24688	0.000341431	0.238985	-0.00761707	0.319208	0.00761707	0.309754	FALSE
chr1	184746283	A	G	chr1_184746283_A_G	0.00793324	0.548696	0.0183067	0.556963	0.00966695	0.608734	0.000103368	0.565857	0.000185787	0.574712	0.289545	0.470551	0.00169358	0.489816	0.00573337	0.49677	0.00282855	0.526355	2.53537e-05	0.512597	5.74505e-05	0.520513	0.00231354	0.442659	0.00487003	0.449376	FALSE
chr1	184777953	T	C	chr1_184777953_T_C	-0.0130032	0.664542	0.0132454	0.653954	0.00772744	0.745894	-9.97005e-05	0.710011	0.000101275	0.698654	0.359842	0.402126	-0.00484652	0.55038	0.00492494	0.541595	0.00280312	0.525363	-3.74762e-05	0.603826	3.79861e-05	0.593956	-0.00330914	0.562473	0.00336313	0.552976	FALSE
chr1	184805695	A	G	chr1_184805695_A_G	0.0205386	0.510608	0.0205386	0.522912	0.010313	0.566875	0.000221789	0.517456	0.000221789	0.532334	0.605877	0.241057	0.01219	0.334372	0.01219	0.344054	0.00617456	0.31684	0.00013049	0.373463	0.00013049	0.38477	0.00442701	0.453475	0.00442701	0.465294	FALSE
chr1	184840446	A	T	chr1_184840446_A_T	-0.000506841	0.844782	0.00505098	0.842159	0.00414683	0.98546	-2.51919e-06	0.91177	2.10937e-05	0.909226	0.791098	0.122647	-0.000278654	0.539821	0.00402196	0.537901	0.00327229	0.484991	-1.45818e-06	0.6757	1.67472e-05	0.673013	-5.3988e-05	0.887704	0.000508122	0.88525	FALSE
chr1	184840465	C	T	chr1_184840465_C_T	-0.00477863	0.803231	0.00670727	0.798921	0.0117947	0.48518	-5.9316e-05	0.748306	8.29868e-05	0.742869	0.798253	0.116896	-0.00396514	0.514338	0.00546194	0.5103	0.00946664	0.206033	-4.99612e-05	0.507157	6.83219e-05	0.503548	-0.000458898	0.858659	0.000687553	0.855317	FALSE
chr1	184840628	G	T	chr1_184840628_G_T	-0.14501	0.0746742	0.14501	0.0728294	0.0185738	0.254492	-0.00284887	0.119798	0.00284887	0.117485	0.844032	0.0783512	-0.121997	0.0372444	0.121997	0.0364607	0.0156269	0.10426	-0.0023874	0.0717888	0.0023874	0.0704424	-0.0125268	0.211619	0.0125268	0.205266	FALSE
chr1	184840631	T	A	chr1_184840631_T_A	0.00977755	0.512123	0.021768	0.5153	0.00848068	0.687673	0.000105725	0.573333	0.000186457	0.577576	0.84592	0.0766146	0.00857954	0.273401	0.0183954	0.274888	0.00720335	0.274503	9.19754e-05	0.36016	0.000158	0.362677	0.000678025	0.692099	0.00185623	0.695335	FALSE
chr1	184841253	G	C	chr1_184841253_G_C	-0.0244736	0.435993	0.0293321	0.428543	0.00928547	0.623884	-0.00020694	0.508718	0.000270461	0.499884	0.642817	0.218908	-0.0150021	0.281375	0.0184462	0.275764	0.00608631	0.323721	-0.000126767	0.358554	0.000171796	0.352095	-0.00538451	0.403103	0.00622926	0.39584	FALSE
chr1	184843951	G	T	chr1_184843951_G_T	0.343744	0.0145267	0.343744	0.0148147	0.033105	0.0916587	0.0112015	0.0319169	0.0112015	0.0321882	0.614645	0.215383	0.221069	0.0139834	0.221069	0.0143816	0.0195066	0.072474	0.00694118	0.0265741	0.00694118	0.0267809	0.0672944	0.0150973	0.0672944	0.0152731	TRUE
chr1	184843981	T	C	chr1_184843981_T_C	0.294899	0.0215742	0.294899	0.0218705	0.0366934	0.0750346	0.0116091	0.0349732	0.0116091	0.0351313	0.598936	0.224133	0.193673	0.0197571	0.193673	0.0202542	0.0231105	0.0590289	0.00783676	0.0285947	0.00783676	0.029005	0.0559522	0.0221288	0.0559522	0.0224015	TRUE
chr1	184843996	C	T	chr1_184843996_C_T	-0.172991	0.0474218	0.202086	0.0470406	0.0242836	0.162979	-0.00485811	0.0779155	0.00548656	0.0771461	0.540578	0.265519	-0.0949009	0.0485833	0.115191	0.0476982	0.0136776	0.134694	-0.00282095	0.068575	0.00325922	0.0677077	-0.0389761	0.0390933	0.0439875	0.0387593	FALSE
chr1	184844128	A	G	chr1_184844128_A_G	-0.00455735	0.850737	0.00494968	0.840676	0.00708743	0.791028	-3.5096e-05	0.862692	3.80209e-05	0.85239	0.47293	0.313339	-0.00192831	0.68882	0.00217249	0.679545	0.00329167	0.486367	-1.47374e-05	0.726414	1.65578e-05	0.716947	-0.00120203	0.778634	0.00127507	0.768737	FALSE
chr1	184866848	T	C	chr1_184866848_T_C	0.0349098	0.37675	0.035035	0.386028	0.0180772	0.266277	0.000688654	0.332023	0.000690114	0.339415	0.554121	0.270911	0.0187843	0.286773	0.0188614	0.293921	0.00986173	0.195599	0.000368098	0.267232	0.000368998	0.273008	0.00831097	0.308379	0.00833638	0.315926	FALSE
chr1	184867312	T	C	chr1_184867312_T_C	0.099669	0.121494	0.099669	0.124731	0.0245408	0.159227	0.00254634	0.125501	0.00254634	0.127702	0.707971	0.182576	0.0699953	0.0753523	0.0699953	0.0779063	0.0173163	0.0885184	0.00178347	0.0857047	0.00178347	0.0874859	0.017346	0.136427	0.017346	0.140205	FALSE
chr1	184867501	G	A	chr1_184867501_G_A	0.0724526	0.188783	0.0724526	0.194812	0.0365487	0.0745508	0.00300851	0.123391	0.00300851	0.125999	0.648596	0.217587	0.0474437	0.123568	0.0474437	0.12782	0.0237982	0.0513251	0.00197907	0.0893595	0.00197907	0.0915288	0.0142862	0.175571	0.0142862	0.180698	FALSE
chr1	184867515	A	G	chr1_184867515_A_G	-0.000652993	0.821379	0.00604177	0.819288	0.00593964	0.871288	9.7346e-07	0.865422	3.71537e-05	0.863502	0.631535	0.227619	-0.000401024	0.606825	0.00385295	0.603709	0.00375702	0.450733	7.1372e-07	0.682699	2.37076e-05	0.680385	-0.000208012	0.787669	0.00117662	0.785606	FALSE
chr1	184882521	G	A	chr1_184882521_G_A	0.0330482	0.386929	0.0346045	0.396186	0.0214096	0.202381	0.000791526	0.304907	0.000811612	0.311412	0.154833	0.653857	0.00542341	0.509623	0.00569741	0.518933	0.00331484	0.486392	0.000131033	0.407313	0.000134569	0.416243	0.00768693	0.320385	0.0080712	0.327641	FALSE
chr1	184883092	A	G	chr1_184883092_A_G	0.0538498	0.237044	0.0538498	0.245308	0.0140058	0.383644	0.000774115	0.266241	0.000774115	0.274622	0.203543	0.577585	0.011267	0.342851	0.011267	0.353335	0.00289597	0.519344	0.000164343	0.332872	0.000164343	0.343977	0.0136653	0.171807	0.0136653	0.177552	FALSE
chr1	184883280	G	A	chr1_184883280_G_A	-0.0701529	0.199945	0.0701529	0.193615	0.0148911	0.357214	-0.00113859	0.238871	0.00113859	0.231986	0.199139	0.583899	-0.014869	0.321127	0.014869	0.312046	0.00305851	0.509612	-0.00024726	0.31414	0.00024726	0.305029	-0.0172555	0.144517	0.0172555	0.140548	FALSE
chr1	184890477	G	T	chr1_184890477_G_T	0.0156241	0.596146	0.0156241	0.609844	0.00858968	0.680327	0.000133532	0.621144	0.000133532	0.636526	0.478368	0.306674	0.00870553	0.426513	0.00870553	0.437078	0.00419822	0.425321	7.6318e-05	0.47884	7.6318e-05	0.491735	0.00324404	0.530639	0.00324404	0.543277	FALSE
chr1	184953929	C	G	chr1_184953929_C_G	-0.00147135	0.290756	0.0476645	0.293949	0.0213744	0.204791	0.000206667	0.243228	0.00103428	0.245425	0.3347	0.424769	-0.00155895	0.293021	0.0165367	0.295741	0.00710761	0.279009	5.00319e-05	0.246922	0.000354857	0.24951	8.09819e-05	0.217618	0.0119298	0.21985	FALSE
chr1	184973795	C	T	chr1_184973795_C_T	0.0310112	0.400837	0.0310112	0.413439	0.0176805	0.285333	0.000639214	0.343138	0.000639214	0.353436	0.875404	0.0535608	0.0273198	0.201395	0.0273198	0.208388	0.015514	0.109007	0.000565187	0.205158	0.000565187	0.211236	0.00207854	0.651393	0.00207854	0.664905	FALSE
chr1	184974052	A	G	chr1_184974052_A_G	-0.00256411	0.65141	0.0141879	0.645458	0.00751201	0.762765	-1.80063e-05	0.70737	0.000110861	0.70043	0.896383	0.0371149	-0.00249554	0.377504	0.0126665	0.372389	0.00674099	0.292673	-1.77403e-05	0.466614	9.899e-05	0.460453	4.12849e-05	0.861166	0.000730425	0.8542	FALSE
chr1	184974705	A	G	chr1_184974705_A_G	0.115976	0.0967159	0.115976	0.0990416	0.019859	0.228674	0.00245964	0.128864	0.00245964	0.131558	0.756778	0.150342	0.0881993	0.0560042	0.0881993	0.0575434	0.0150793	0.110769	0.00188107	0.0836343	0.00188107	0.0855174	0.0162345	0.143065	0.0162345	0.147566	FALSE
chr1	184982130	C	G	chr1_184982130_C_G	0.0435587	0.307695	0.0439604	0.314857	0.0127962	0.435483	0.000574165	0.35657	0.00057953	0.364557	0.577739	0.255519	0.0258738	0.223964	0.0261036	0.229936	0.00745481	0.266106	0.000342627	0.270349	0.000345696	0.276426	0.00971148	0.268324	0.009775	0.274634	FALSE
chr1	184982544	C	T	chr1_184982544_C_T	-0.0034834	0.752628	0.00861716	0.744787	0.012008	0.474201	-5.34953e-05	0.691493	0.000101751	0.682841	0.629252	0.227878	-0.00232691	0.502702	0.00548891	0.496095	0.00754943	0.262308	-3.51352e-05	0.496782	6.48572e-05	0.488764	-0.000665322	0.707006	0.00172603	0.699308	FALSE
chr1	185140395	C	G	chr1_185140395_C_G	-0.00185075	0.888056	0.00365366	0.88489	0.00537652	0.929228	-9.27614e-06	0.920303	1.93832e-05	0.917005	0.029009	0.911953	-8.65802e-05	0.941008	0.000115876	0.938222	0.000156154	0.943828	-4.49632e-07	0.955254	6.1479e-07	0.952406	-0.000288994	0.894877	0.000498595	0.891357	FALSE
chr1	185156912	G	A	chr1_185156912_G_A	-0.0675009	0.200658	0.0675009	0.194126	0.022309	0.185529	-0.00153293	0.182604	0.00153293	0.177535	0.980807	0.00064728	-0.0661971	0.0842247	0.0661971	0.0816383	0.0218724	0.0592979	-0.00150279	0.0990686	0.00150279	0.0965981	-0.00149578	0.738997	0.00149578	0.725673	FALSE
chr1	185157734	G	T	chr1_185157734_G_T	0.00357201	0.251984	0.0672519	0.248929	0.0182796	0.282808	0.000470515	0.25566	0.00169715	0.252827	0.868474	0.0619281	0.00373803	0.137295	0.058976	0.135546	0.0159561	0.110703	0.00042704	0.163366	0.00149248	0.162044	-1.90546e-05	0.504597	0.00423964	0.501417	FALSE
chr1	185170221	G	A	chr1_185170221_G_A	-0.0642099	0.206659	0.0642099	0.199824	0.0141547	0.382062	-0.000911956	0.250291	0.000911956	0.243229	0.6431	0.214014	-0.0415107	0.136315	0.0415107	0.131785	0.00920028	0.213119	-0.000596295	0.178658	0.000596295	0.173278	-0.0127078	0.196241	0.0127078	0.189923	FALSE
chr1	185238834	T	G	chr1_185238834_T_G	-0.000406556	0.903636	0.00309238	0.901582	0.00604599	0.876991	-5.83821e-06	0.922419	1.88127e-05	0.920205	0.294114	0.468711	-5.07293e-05	0.775047	0.0009285	0.773943	0.00171066	0.641923	-1.20024e-06	0.81622	5.41683e-06	0.814403	-0.000109564	0.83342	0.000814583	0.831246	FALSE
chr1	185238880	T	A	chr1_185238880_T_A	0.000790993	0.818891	0.00585129	0.817564	0.00421862	0.983613	3.79429e-06	0.891297	2.57806e-05	0.889651	0.296364	0.465615	-6.77481e-05	0.693443	0.00166466	0.691829	0.00125054	0.708677	-2.62588e-07	0.78377	7.3226e-06	0.781747	0.000203249	0.733615	0.00147355	0.732605	FALSE
chr1	185244392	G	A	chr1_185244392_G_A	0.00926555	0.720084	0.00926555	0.733828	0.00689819	0.810207	6.76538e-05	0.747528	6.76538e-05	0.762455	0.256198	0.508207	0.00240851	0.625529	0.00240851	0.638443	0.00176875	0.636308	1.7565e-05	0.66818	1.7565e-05	0.68148	0.00237706	0.615003	0.00237706	0.628177	FALSE
chr1	185256736	G	C	chr1_185256736_G_C	0.00449312	0.577614	0.0195025	0.578633	0.0165872	0.305353	0.000174281	0.51146	0.000409813	0.511357	0.299082	0.461573	0.000713414	0.564575	0.00497552	0.566534	0.00482223	0.382921	3.51223e-05	0.506099	0.000102035	0.507125	0.000924147	0.496571	0.00466837	0.49744	FALSE
chr1	185256766	G	C	chr1_185256766_G_C	-0.0435141	0.307067	0.0435141	0.296762	0.0154828	0.329425	-0.000666124	0.302794	0.000666124	0.293186	0.320236	0.440398	-0.0139914	0.317641	0.0139914	0.307502	0.00490495	0.377248	-0.000211822	0.306134	0.000211822	0.296085	-0.0112597	0.222733	0.0112597	0.215632	FALSE
chr1	185257247	C	G	chr1_185257247_C_G	-0.0338388	0.224082	0.0615275	0.220436	0.0226572	0.18228	-0.000980451	0.196538	0.00146546	0.194167	0.658224	0.207945	-0.0209298	0.141745	0.0418866	0.139355	0.014928	0.112594	-0.000629224	0.139083	0.000996312	0.137291	-0.00657383	0.23229	0.0109881	0.228173	FALSE
chr1	185257410	C	G	chr1_185257410_C_G	0.000436196	0.529975	0.0194769	0.530515	0.00962035	0.611604	2.54828e-05	0.549473	0.000187788	0.551006	0.659461	0.208466	-3.20509e-05	0.325436	0.0129165	0.326481	0.00633183	0.310175	1.47827e-05	0.379235	0.000123614	0.381202	0.000138146	0.511424	0.00363784	0.512202	FALSE
chr1	185257502	G	C	chr1_185257502_G_C	-0.0208941	0.429258	0.0308953	0.426083	0.014211	0.375826	-0.000261828	0.439403	0.000414748	0.436062	0.634643	0.222608	-0.0127201	0.287228	0.0200572	0.285135	0.00897155	0.218485	-0.000155946	0.315885	0.000268094	0.313782	-0.00453816	0.420361	0.00596408	0.417387	FALSE
chr1	185257619	A	G	chr1_185257619_A_G	0.00795909	0.744067	0.00795909	0.757902	0.00708624	0.780104	6.36609e-05	0.762292	6.36609e-05	0.77707	0.593531	0.247587	0.00452834	0.521984	0.00452834	0.534318	0.00407424	0.430686	3.50696e-05	0.583022	3.50696e-05	0.596828	0.00175143	0.685642	0.00175143	0.699237	FALSE
chr1	185257706	G	T	chr1_185257706_G_T	0.040872	0.310735	0.040872	0.320671	0.0139142	0.394	0.000608314	0.32254	0.000608314	0.333453	0.551136	0.272136	0.0236468	0.217987	0.0236468	0.225552	0.00782114	0.257067	0.000361365	0.243578	0.000361365	0.251707	0.00911761	0.259309	0.00911761	0.267769	FALSE
chr1	185257770	A	G	chr1_185257770_A_G	0.0683594	0.184978	0.0683594	0.190564	0.0148454	0.355716	0.00105913	0.223654	0.00105913	0.230391	0.506064	0.299403	0.0358334	0.151838	0.0358334	0.156921	0.00760744	0.262152	0.000562072	0.183847	0.000562072	0.189346	0.0166585	0.137655	0.0166585	0.141906	FALSE
chr1	185257785	C	T	chr1_185257785_C_T	-0.0483297	0.281387	0.0483297	0.272901	0.0173636	0.283979	-0.000811471	0.276424	0.000811471	0.268322	0.47364	0.319841	-0.0242981	0.227034	0.0242981	0.219416	0.00812866	0.244475	-0.000402161	0.231276	0.000402161	0.224275	-0.0119853	0.215532	0.0119853	0.208945	FALSE
chr1	185293049	C	G	chr1_185293049_C_G	0.00696764	0.386573	0.0361373	0.389583	0.0109846	0.529768	0.00012804	0.425485	0.000463839	0.428423	0.177433	0.615478	-0.000919963	0.498807	0.00620394	0.500992	0.00189976	0.622454	-6.71365e-06	0.497874	7.63874e-05	0.500896	0.00124014	0.325349	0.00816012	0.32739	FALSE
chr1	185294496	G	C	chr1_185294496_G_C	-0.0040649	0.795481	0.00711172	0.791343	0.00573502	0.896933	-3.03193e-05	0.849653	4.26503e-05	0.844741	0.0112851	0.957949	-1.98627e-05	0.960421	6.00007e-05	0.956924	6.07776e-05	0.972263	-1.67693e-07	0.969028	3.29598e-07	0.965678	-0.000114327	0.914711	0.000384267	0.910667	FALSE
chr1	185315941	G	A	chr1_185315941_G_A	0.0878413	0.175841	0.0878413	0.180766	0.0447765	0.0487013	0.00477426	0.101761	0.00477426	0.103899	0.672493	0.197604	0.0623943	0.110561	0.0623943	0.113862	0.0307173	0.0321164	0.00343627	0.0722863	0.00343627	0.0739838	0.0145529	0.186465	0.0145529	0.192347	FALSE
chr1	185384250	T	A	chr1_185384250_T_A	-0.485779	0.00681123	0.485779	0.00671713	0.0724439	0.0151594	-0.0378091	0.00900344	0.0378091	0.00885733	0.574837	0.257542	-0.289056	0.00795059	0.289056	0.0079172	0.0424795	0.0163211	-0.0227078	0.0083406	0.0227078	0.00826819	-0.113561	0.00517834	0.113561	0.00503107	TRUE
chr1	185384454	G	A	chr1_185384454_G_A	-0.00800981	0.644227	0.0141569	0.643334	0.00698867	0.784373	-3.51108e-05	0.714397	9.27241e-05	0.714736	0.506344	0.298997	-0.00368712	0.489633	0.00675129	0.490275	0.00335037	0.482317	-1.6591e-05	0.571434	4.36496e-05	0.572296	-0.00203408	0.56025	0.00337742	0.559609	FALSE
chr1	185398023	A	T	chr1_185398023_A_T	0.00186713	0.896868	0.0030216	0.904772	0.00536929	0.925205	7.65455e-06	0.921808	1.60637e-05	0.9297	0.0839592	0.78709	0.00018868	0.878848	0.000268395	0.886893	0.000435524	0.867113	7.89014e-07	0.904158	1.36966e-06	0.912266	0.00042714	0.848108	0.000662146	0.856433	FALSE
chr1	185421153	G	T	chr1_185421153_G_T	0.0146217	0.494894	0.0216948	0.503765	0.0132217	0.427436	0.000254058	0.454072	0.00032052	0.463371	0.477422	0.305042	0.0047094	0.37742	0.00984295	0.383564	0.0057112	0.34405	8.14032e-05	0.379647	0.00012964	0.387367	0.00349969	0.440028	0.00457945	0.448457	FALSE
chr1	185421373	C	T	chr1_185421373_C_T	-0.0601568	0.227185	0.0601568	0.22025	0.0238484	0.168	-0.00156099	0.190562	0.00156099	0.185912	0.33957	0.423182	-0.0183097	0.27299	0.0183097	0.264482	0.00793548	0.254603	-0.000475472	0.218804	0.000475472	0.212068	-0.0150245	0.172739	0.0150245	0.168145	FALSE
chr1	185421438	G	T	chr1_185421438_G_T	0.0262609	0.435712	0.0262609	0.449158	0.0173557	0.284184	0.000446873	0.366137	0.000446873	0.378003	0.286706	0.475827	0.00683431	0.43738	0.00683431	0.449011	0.00511266	0.377222	0.000117302	0.380735	0.000117302	0.392505	0.00654525	0.34406	0.00654525	0.354484	FALSE
chr1	185526711	C	T	chr1_185526711_C_T	-0.0387637	0.347871	0.0387637	0.336536	0.0101971	0.572344	-0.000436089	0.413236	0.000436089	0.401237	0.102436	0.750535	-0.00412207	0.559308	0.00412207	0.546802	0.00107412	0.742587	-4.69453e-05	0.563113	4.69453e-05	0.549457	-0.00869524	0.293519	0.00869524	0.284654	FALSE
chr1	185526888	C	T	chr1_185526888_C_T	0.0128806	0.63455	0.0128806	0.648776	0.00609996	0.873782	7.94871e-05	0.708959	7.94871e-05	0.724075	0.137565	0.685917	0.00175059	0.669884	0.00175059	0.682719	0.000818332	0.78568	1.04828e-05	0.722695	1.04828e-05	0.735826	0.00301539	0.548417	0.00301539	0.561656	FALSE
chr1	185559776	C	G	chr1_185559776_C_G	0.0499713	0.269546	0.0499713	0.278051	0.0146026	0.371532	0.000846016	0.295307	0.000846016	0.303265	0.624382	0.228158	0.0299391	0.19523	0.0299391	0.201417	0.00891115	0.220792	0.000502479	0.222394	0.000502479	0.229114	0.0114185	0.233044	0.0114185	0.239832	FALSE
chr1	185559817	G	C	chr1_185559817_G_C	-0.0277059	0.460719	0.0277059	0.448209	0.00929092	0.629164	-0.000272251	0.51688	0.000272251	0.502311	0.639235	0.218041	-0.0173107	0.302799	0.0173107	0.293774	0.00585083	0.32932	-0.000170001	0.370665	0.000170001	0.359762	-0.00569891	0.42028	0.00569891	0.408844	FALSE
chr1	185559932	G	A	chr1_185559932_G_A	0.0486367	0.264435	0.0486367	0.273153	0.0193056	0.23776	0.00098983	0.236939	0.00098983	0.244111	0.690867	0.187199	0.0333933	0.159846	0.0333933	0.165584	0.0132581	0.133093	0.000677369	0.162115	0.000677369	0.167218	0.00876193	0.272645	0.00876193	0.281357	FALSE
chr1	185559973	T	C	chr1_185559973_T_C	-0.00715198	0.628408	0.0147279	0.622502	0.00904273	0.64853	-9.64623e-05	0.638398	0.000157054	0.631889	0.701021	0.180865	-0.00586835	0.388808	0.0106788	0.383896	0.00646536	0.30772	-7.83758e-05	0.442155	0.000116849	0.436252	-0.000612922	0.641805	0.0023056	0.636438	FALSE
chr1	185560128	C	T	chr1_185560128_C_T	0.285068	0.0282929	0.285068	0.0287547	0.0406319	0.0587383	0.0112987	0.0380938	0.0112987	0.0382036	0.748981	0.149309	0.216119	0.0175027	0.216119	0.0179182	0.0304404	0.0312416	0.00858032	0.0251111	0.00858032	0.0253743	0.0425679	0.0456973	0.0425679	0.0464019	TRUE
chr1	185560501	C	T	chr1_185560501_C_T	-7.06558e-05	0.755118	0.00859786	0.756461	0.00883927	0.654893	-4.49952e-05	0.763158	9.07991e-05	0.763633	0.626773	0.225991	-0.000550701	0.538165	0.00575673	0.538522	0.00584668	0.344411	-3.57536e-05	0.577719	6.43205e-05	0.578891	0.00018737	0.733543	0.00152437	0.73559	FALSE
chr1	185560560	G	C	chr1_185560560_G_C	-9.89796e-05	0.86443	0.00418031	0.86742	0.00601647	0.87536	-4.41325e-06	0.892929	2.52146e-05	0.895836	0.59638	0.245196	-0.000278073	0.639555	0.00244284	0.642669	0.00361946	0.462649	-3.87322e-06	0.706045	1.49269e-05	0.708548	7.14547e-05	0.822326	0.000865395	0.825429	FALSE
chr1	185560585	T	C	chr1_185560585_T_C	0.0143653	0.606395	0.0143653	0.620118	0.013042	0.425515	0.000194261	0.544166	0.000194261	0.559037	0.580952	0.254444	0.00806496	0.409358	0.00806496	0.421069	0.00752145	0.265563	0.000109072	0.400142	0.000109072	0.411866	0.00322181	0.538459	0.00322181	0.551478	FALSE
chr1	185561025	T	C	chr1_185561025_T_C	0.0556099	0.226398	0.0608308	0.231003	0.0144411	0.367491	0.000811581	0.267004	0.000891531	0.272357	0.371704	0.396559	0.0231514	0.227467	0.024792	0.233397	0.00542515	0.35329	0.000344113	0.251369	0.000369238	0.257118	0.0147625	0.159451	0.0161345	0.162239	FALSE
chr1	185561077	C	T	chr1_185561077_C_T	-0.0113151	0.703961	0.0113151	0.690014	0.00744787	0.766362	-9.32733e-05	0.735782	9.32733e-05	0.720834	0.352919	0.411634	-0.00415571	0.58366	0.00415571	0.571054	0.00260812	0.545804	-3.33591e-05	0.633269	3.33591e-05	0.619454	-0.00298363	0.590521	0.00298363	0.577621	FALSE
chr1	185561110	A	T	chr1_185561110_A_T	0.00445522	0.752164	0.0085129	0.753447	0.0179027	0.277772	0.000130124	0.614009	0.000183997	0.615789	0.361583	0.404034	0.00217759	0.607747	0.00346581	0.608485	0.00675274	0.299908	6.01026e-05	0.522892	7.72747e-05	0.524339	0.00113692	0.652788	0.00222621	0.653859	FALSE
chr1	185561850	G	C	chr1_185561850_G_C	0.0462769	0.238284	0.074625	0.236905	0.0145316	0.366532	0.00076843	0.281815	0.00119307	0.279536	0.618629	0.226505	0.0363781	0.159071	0.051048	0.15788	0.00900291	0.220092	0.000602534	0.204073	0.000815924	0.202518	0.00583388	0.22645	0.0133223	0.225506	FALSE
chr1	185562164	T	C	chr1_185562164_T_C	-0.0076166	0.789075	0.0076166	0.775533	0.00638766	0.84926	-4.91982e-05	0.839418	4.91982e-05	0.825142	0.44485	0.339117	-0.00377211	0.609259	0.00377211	0.596524	0.00277519	0.527361	-2.40628e-05	0.683744	2.40628e-05	0.670115	-0.00163552	0.734865	0.00163552	0.722006	FALSE
chr1	185566691	A	T	chr1_185566691_A_T	-4.83276e-06	0.898673	0.00326354	0.896753	0.00427436	0.966839	-1.36332e-06	0.94605	1.28576e-05	0.943482	0.517773	0.286844	0.000221137	0.698147	0.00158711	0.697002	0.0022605	0.584447	9.8318e-08	0.796837	6.20788e-06	0.794448	-2.6994e-05	0.838119	0.000792353	0.835332	FALSE
chr1	185566756	A	T	chr1_185566756_A_T	0.00636008	0.7852	0.00636008	0.799251	0.00407068	0.989464	2.55045e-05	0.875334	2.55045e-05	0.888825	0.593569	0.237362	0.00391746	0.549862	0.00391746	0.562405	0.00245556	0.560046	1.59999e-05	0.683574	1.59999e-05	0.697347	0.00132906	0.744029	0.00132906	0.75776	FALSE
chr1	185566795	C	G	chr1_185566795_C_G	-0.0221734	0.503811	0.0221734	0.490525	0.00881832	0.665126	-0.000206507	0.551144	0.000206507	0.536334	0.630295	0.213957	-0.0146593	0.317177	0.0146593	0.307715	0.00567541	0.340695	-0.000137194	0.387239	0.000137194	0.375676	-0.00416342	0.489833	0.00416342	0.47767	FALSE
chr1	185567177	C	T	chr1_185567177_C_T	0.143905	0.0423635	0.232581	0.042345	0.033804	0.0873225	0.00645228	0.0546856	0.00895855	0.0543798	0.846372	0.0588291	0.126259	0.0208296	0.202117	0.0209441	0.0286636	0.0357717	0.00566689	0.0322364	0.00781222	0.0322474	0.0108675	0.15012	0.017562	0.150332	TRUE
chr1	185567307	T	G	chr1_185567307_T_G	0.0264907	0.426703	0.0264907	0.439559	0.012825	0.443707	0.000337793	0.414861	0.000337793	0.428205	0.834891	0.0738085	0.0220741	0.220754	0.0220741	0.228672	0.0105369	0.181712	0.000277405	0.254439	0.000277405	0.263001	0.00248027	0.602725	0.00248027	0.61604	FALSE
chr1	185567324	G	C	chr1_185567324_G_C	7.69209e-05	0.736842	0.00932301	0.740157	0.00684127	0.808561	-1.05829e-05	0.785745	6.07188e-05	0.788516	0.830525	0.0778395	-0.000188983	0.447781	0.007549	0.450891	0.00573979	0.337139	-9.96942e-06	0.536446	4.972e-05	0.53903	0.000146085	0.809603	0.000981311	0.813871	FALSE
chr1	185567477	C	A	chr1_185567477_C_A	0.00345512	0.815147	0.00568182	0.819464	0.00576057	0.871182	2.91516e-05	0.846234	3.84283e-05	0.851054	0.801648	0.10531	0.00253995	0.563447	0.00437261	0.566903	0.00456665	0.402613	2.19557e-05	0.646955	2.95638e-05	0.650672	0.000554171	0.840714	0.00077965	0.844828	FALSE
chr1	185567640	T	C	chr1_185567640_T_C	-0.0203031	0.523352	0.0248003	0.517511	0.00895169	0.653963	-0.000267515	0.580016	0.000298256	0.574077	0.717683	0.168003	-0.0137777	0.367407	0.0167565	0.363284	0.00633165	0.309827	-0.000181803	0.435893	0.000202174	0.431712	-0.00394906	0.514628	0.00467949	0.509291	FALSE
chr1	185567697	T	A	chr1_185567697_T_A	-0.00142914	0.641939	0.0135444	0.641601	0.00586193	0.888933	1.24086e-06	0.752952	7.14399e-05	0.753874	0.679029	0.193547	-0.00141069	0.42462	0.00905061	0.425189	0.00398134	0.435059	-1.26709e-06	0.548057	4.73012e-05	0.548939	-8.09819e-05	0.630074	0.0024501	0.630002	FALSE
chr1	185567777	C	A	chr1_185567777_C_A	0.0471042	0.301426	0.0471042	0.31008	0.025776	0.149788	0.00141845	0.224796	0.00141845	0.231007	0.62402	0.225832	0.0319679	0.194202	0.0319679	0.20031	0.0166755	0.0996807	0.000976954	0.162001	0.000976954	0.166676	0.0085174	0.293503	0.0085174	0.302318	FALSE
chr1	185603266	G	T	chr1_185603266_G_T	-0.0116422	0.601432	0.0164804	0.592919	0.00941861	0.625611	-0.000129775	0.610608	0.000164237	0.601568	0.125973	0.704044	-0.00164976	0.669553	0.00212266	0.661256	0.00121094	0.718684	-1.80975e-05	0.669825	2.14659e-05	0.661299	-0.00265494	0.519199	0.0037601	0.511753	FALSE
chr1	185648247	A	G	chr1_185648247_A_G	0.0101328	0.699599	0.0101328	0.714028	0.00675168	0.820188	7.2042e-05	0.738318	7.2042e-05	0.753523	0.511353	0.290202	0.00526986	0.490377	0.00526986	0.502976	0.0034299	0.475956	3.7447e-05	0.563016	3.7447e-05	0.576897	0.00245804	0.608755	0.00245804	0.621798	FALSE
chr1	185648629	G	T	chr1_185648629_G_T	0.0320411	0.33083	0.0397337	0.337605	0.0151181	0.36042	0.000636113	0.325128	0.000700934	0.331141	0.250063	0.523945	0.00995156	0.373545	0.0108999	0.381696	0.00434757	0.429993	0.000196993	0.348477	0.000204984	0.356165	0.0083856	0.252482	0.0100719	0.257035	FALSE
chr1	185670697	A	G	chr1_185670697_A_G	-0.0145266	0.498827	0.0240781	0.496634	0.0142882	0.375837	-0.000250456	0.458215	0.000360713	0.455826	0.353131	0.408823	-0.00583355	0.418814	0.00951441	0.416832	0.00494122	0.37827	-0.00010156	0.405065	0.000141755	0.403376	-0.0033933	0.400391	0.00605459	0.398891	FALSE
chr1	185674480	T	C	chr1_185674480_T_C	-0.0367002	0.258629	0.0546088	0.253552	0.0137146	0.401825	-0.000681442	0.296867	0.00083295	0.291677	0.514442	0.292959	-0.0180177	0.208952	0.0270489	0.203958	0.00694199	0.285947	-0.000332337	0.240159	0.000408742	0.235253	-0.00899535	0.198243	0.0133557	0.194851	FALSE
chr1	185681019	C	T	chr1_185681019_C_T	0.00687204	0.785361	0.00687204	0.799349	0.0107348	0.544122	7.34668e-05	0.761751	7.34668e-05	0.776639	0.66781	0.200638	0.00451761	0.565069	0.00451761	0.577636	0.00713404	0.277819	4.78513e-05	0.569863	4.78513e-05	0.583361	0.0012576	0.766566	0.0012576	0.77988	FALSE
chr1	185681036	A	G	chr1_185681036_A_G	-0.0199469	0.535255	0.0199469	0.521295	0.00841233	0.695919	-0.000161691	0.591753	0.000161691	0.575821	0.660875	0.204998	-0.0134264	0.327922	0.0134264	0.317151	0.00558836	0.343239	-0.000109674	0.40728	0.000109674	0.394696	-0.00350287	0.531049	0.00350287	0.517693	FALSE
chr1	185693889	T	C	chr1_185693889_T_C	-0.0437766	0.322606	0.0437766	0.313003	0.0320924	0.103319	-0.00146848	0.212043	0.00146848	0.206617	0.786471	0.129376	-0.0343614	0.175917	0.0343614	0.169948	0.0253397	0.0479541	-0.00115398	0.133633	0.00115398	0.130082	-0.00512727	0.444724	0.00512727	0.433178	FALSE
chr1	185693901	C	T	chr1_185693901_C_T	0.00809638	0.483761	0.0231282	0.486956	0.00899426	0.65343	7.68072e-05	0.541536	0.000193306	0.544978	0.795571	0.122272	0.00666792	0.263803	0.0185302	0.265395	0.00714021	0.277895	6.26897e-05	0.345408	0.000154285	0.347536	0.000798704	0.618986	0.00241834	0.621783	FALSE
chr1	185694547	G	C	chr1_185694547_G_C	-0.0133728	0.65166	0.0133728	0.637187	0.00443974	0.977093	-5.82709e-05	0.789912	5.82709e-05	0.775243	0.822915	0.0999181	-0.0110436	0.367897	0.0110436	0.356771	0.00364361	0.4576	-4.80344e-05	0.537588	4.80344e-05	0.523723	-0.00123537	0.776962	0.00123537	0.763073	FALSE
chr1	185695095	T	G	chr1_185695095_T_G	0.0153063	0.624152	0.0153063	0.63634	0.0089442	0.650077	0.00018205	0.638604	0.00018205	0.651591	0.582224	0.253921	0.0093333	0.429038	0.0093333	0.439457	0.00533511	0.358113	0.000112491	0.473587	0.000112491	0.484615	0.00323928	0.574789	0.00323928	0.587234	FALSE
chr1	185695459	T	C	chr1_185695459_T_C	-0.142513	0.07369	0.142513	0.0719514	0.0320178	0.0966113	-0.00473675	0.0764582	0.00473675	0.0754114	0.565524	0.265115	-0.0815881	0.0642617	0.0815881	0.0627504	0.0181385	0.0822906	-0.00272336	0.0638284	0.00272336	0.0626204	-0.0330517	0.0572193	0.0330517	0.0559834	FALSE
chr1	186272464	A	G	chr1_186272464_A_G	0.00272065	0.862155	0.00406546	0.870542	0.00831925	0.688535	2.85774e-05	0.848728	3.55247e-05	0.858166	0.324218	0.434478	0.00087079	0.731755	0.00131232	0.740192	0.00268612	0.53644	9.1199e-06	0.741361	1.14009e-05	0.750722	0.000747892	0.790308	0.00104641	0.798909	FALSE
chr1	186272606	T	C	chr1_186272606_T_C	0.0836755	0.149506	0.0836755	0.153263	0.0288972	0.117851	0.00254482	0.126124	0.00254482	0.128384	0.421608	0.35409	0.035562	0.152673	0.035562	0.157817	0.0122198	0.148812	0.00108274	0.123139	0.00108274	0.126036	0.0219937	0.100998	0.0219937	0.103271	FALSE
chr1	186272986	T	C	chr1_186272986_T_C	0.012118	0.663244	0.0123173	0.674001	0.0116877	0.488462	0.000146763	0.636586	0.000149193	0.647853	0.547465	0.275084	0.00641611	0.484242	0.00653365	0.493257	0.00636796	0.308373	7.68771e-05	0.49063	7.83096e-05	0.500391	0.00283754	0.585621	0.00287248	0.595625	FALSE
chr1	186273026	T	G	chr1_186273026_T_G	0.0219913	0.502505	0.0223868	0.51385	0.0145203	0.371832	0.000398955	0.437802	0.000401333	0.448881	0.558097	0.269127	0.0123183	0.358377	0.0125342	0.3674	0.00810587	0.248542	0.000223587	0.340354	0.000224885	0.34918	0.00505105	0.431003	0.00514632	0.441003	FALSE
chr1	186282547	T	C	chr1_186282547_T_C	0.0266431	0.43908	0.0266431	0.451126	0.0102652	0.568475	0.000264311	0.476026	0.000264311	0.490129	0.162339	0.642479	0.00403533	0.537778	0.00403533	0.550267	0.00177937	0.641178	4.22775e-05	0.540333	4.22775e-05	0.554236	0.00644839	0.358105	0.00644839	0.367942	FALSE
chr1	186288888	C	G	chr1_186288888_C_G	0.0179289	0.565034	0.0179289	0.579027	0.0116135	0.495049	0.00021241	0.569719	0.00021241	0.583763	0.65939	0.210904	0.0124016	0.379669	0.0124016	0.390882	0.00767848	0.257084	0.000146984	0.411058	0.000146984	0.422809	0.00334884	0.554482	0.00334884	0.566703	FALSE
chr1	186295059	C	T	chr1_186295059_C_T	0.02348	0.468318	0.02348	0.48181	0.00808797	0.715006	0.000199784	0.53489	0.000199784	0.549947	0.112778	0.726131	0.00259545	0.614397	0.00259545	0.626696	0.000864902	0.775111	2.08548e-05	0.639606	2.08548e-05	0.652975	0.00499389	0.41692	0.00499389	0.428763	FALSE
chr1	186295204	C	G	chr1_186295204_C_G	-0.0290039	0.43591	0.0290039	0.423837	0.0101253	0.576766	-0.000327114	0.471779	0.000327114	0.458557	0.118753	0.716088	-0.00366773	0.583594	0.00366773	0.571032	0.00126076	0.710471	-4.23139e-05	0.582309	4.23139e-05	0.568888	-0.00670245	0.363136	0.00670245	0.352745	FALSE
chr1	186295548	A	G	chr1_186295548_A_G	0.0958676	0.126381	0.0958676	0.130214	0.0260615	0.141963	0.00269558	0.122045	0.00269558	0.124822	0.169946	0.629796	0.0169369	0.275987	0.0169369	0.285515	0.00452514	0.405419	0.000486858	0.208276	0.000486858	0.215388	0.0232625	0.092929	0.0232625	0.0956958	FALSE
chr1	186295589	T	C	chr1_186295589_T_C	-0.0559657	0.241162	0.0559657	0.233515	0.0307212	0.104853	-0.00179701	0.164227	0.00179701	0.160714	0.138239	0.683289	-0.00792439	0.436017	0.00792439	0.423954	0.00421153	0.422283	-0.000251733	0.297478	0.000251733	0.288014	-0.0133271	0.188242	0.0133271	0.182787	FALSE
chr1	186295595	C	G	chr1_186295595_C_G	-0.00635774	0.709949	0.0116956	0.701343	0.00800007	0.725555	-5.59074e-05	0.729499	0.00010792	0.7218	0.138093	0.683497	-0.00132765	0.732808	0.00187358	0.724827	0.00111778	0.734725	-1.21524e-05	0.747349	1.74721e-05	0.738903	-0.00169586	0.616349	0.00289312	0.608256	FALSE
chr1	186301762	A	G	chr1_186301762_A_G	0.0845753	0.145832	0.0845753	0.150262	0.0243372	0.157612	0.00208074	0.138166	0.00208074	0.141215	0.36724	0.396261	0.0323776	0.170293	0.0323776	0.176148	0.00894645	0.220559	0.000799454	0.147074	0.000799454	0.151593	0.0211855	0.101798	0.0211855	0.10467	FALSE
chr1	186304862	C	T	chr1_186304862_C_T	-0.0627508	0.214883	0.0627508	0.208189	0.0183411	0.261189	-0.00115458	0.218479	0.00115458	0.212616	0.618215	0.234213	-0.0386112	0.147717	0.0386112	0.142775	0.0115048	0.163143	-0.000720233	0.160655	0.000720233	0.15593	-0.0134271	0.187199	0.0134271	0.181528	FALSE
chr1	186305001	C	T	chr1_186305001_C_T	0.00640374	0.652676	0.0123285	0.661504	0.00456422	0.967731	2.58051e-05	0.772536	5.83506e-05	0.781246	0.629498	0.22663	0.00473242	0.418214	0.0077931	0.425465	0.00286709	0.518657	1.98977e-05	0.563942	3.67105e-05	0.572053	0.00120679	0.6056	0.0025025	0.613796	FALSE
chr1	186305025	G	T	chr1_186305025_G_T	-0.00693677	0.687003	0.0116612	0.679127	0.00800128	0.722391	-5.3497e-05	0.716034	9.19812e-05	0.707827	0.628264	0.2273	-0.00445634	0.448162	0.00754984	0.441855	0.00504567	0.370449	-3.45495e-05	0.513073	5.97484e-05	0.505979	-0.00131	0.648673	0.00228179	0.64168	FALSE
chr1	186305027	G	A	chr1_186305027_G_A	-0.00903859	0.61826	0.0157183	0.616728	0.00755325	0.757482	-5.23611e-05	0.688251	0.000108676	0.687777	0.628537	0.227057	-0.00483852	0.420288	0.00930668	0.420622	0.00480124	0.383824	-2.72366e-05	0.500954	6.49249e-05	0.501962	-0.00204678	0.569281	0.0032631	0.568525	FALSE
chr1	186305043	G	A	chr1_186305043_G_A	-0.00926348	0.67979	0.0120795	0.670112	0.00679304	0.812196	-6.55122e-05	0.738149	8.08089e-05	0.727417	0.630392	0.225991	-0.00622075	0.446354	0.00764241	0.438382	0.00433268	0.41136	-4.3622e-05	0.535145	5.13444e-05	0.525907	-0.00170697	0.636659	0.00236436	0.627619	FALSE
chr1	186321201	G	A	chr1_186321201_G_A	-0.0209334	0.464983	0.0302345	0.459166	0.0111561	0.522182	-0.000362416	0.485253	0.000438727	0.478672	0.62204	0.232879	-0.0113323	0.31066	0.0177203	0.305744	0.00676836	0.292929	-0.000196749	0.352627	0.00024916	0.346991	-0.00471283	0.426312	0.00629119	0.420607	FALSE
chr1	186321363	C	G	chr1_186321363_C_G	0.197849	0.0426121	0.197849	0.0433873	0.0340619	0.0856028	0.00667851	0.0537138	0.00667851	0.0541063	0.606142	0.240844	0.121666	0.0362003	0.121666	0.0372289	0.0205674	0.0666326	0.00409145	0.042919	0.00409145	0.0435784	0.0413738	0.0373965	0.0413738	0.0381483	TRUE
chr1	186321389	C	T	chr1_186321389_C_T	-0.248947	0.0279995	0.248947	0.0275244	0.0270503	0.132211	-0.00682383	0.0527645	0.00682383	0.0523086	0.551438	0.273026	-0.137117	0.0301911	0.137117	0.029552	0.0151428	0.111522	-0.00381334	0.0467036	0.00381334	0.0460402	-0.0578735	0.0207033	0.0578735	0.020359	TRUE
chr1	186324024	T	C	chr1_186324024_T_C	-0.0853394	0.159841	0.0853394	0.154914	0.0269301	0.135017	-0.0024643	0.138815	0.0024643	0.135365	0.236893	0.532097	-0.0200431	0.25876	0.0200431	0.250645	0.00650809	0.305469	-0.000586477	0.194275	0.000586477	0.188441	-0.0211887	0.110903	0.0211887	0.107838	FALSE
chr1	186324032	C	T	chr1_186324032_C_T	0.0208198	0.520537	0.0208198	0.532746	0.00658012	0.834758	0.000143638	0.621132	0.000143638	0.636442	0.246342	0.519778	0.00573583	0.498656	0.00573583	0.51069	0.0016331	0.652455	3.95329e-05	0.575355	3.95329e-05	0.589004	0.00537498	0.424188	0.00537498	0.434319	FALSE
chr1	186324597	G	A	chr1_186324597_G_A	-0.126705	0.0908774	0.126705	0.0886028	0.0296106	0.112388	-0.00387516	0.0913407	0.00387516	0.0897867	0.293644	0.465963	-0.038646	0.156006	0.038646	0.150892	0.00857687	0.231138	-0.00115915	0.123576	0.00115915	0.120343	-0.0318196	0.0603076	0.0318196	0.0589722	FALSE
chr1	186325445	T	C	chr1_186325445_T_C	-0.0484979	0.111922	0.120031	0.111279	0.0331346	0.114786	-0.00419005	0.104517	0.00583748	0.104294	0.225087	0.550276	-0.0105632	0.207033	0.0312063	0.206622	0.00817409	0.269683	-0.00108547	0.154765	0.00159301	0.155363	-0.0106309	0.0785007	0.029895	0.0780191	FALSE
chr1	186325651	C	T	chr1_186325651_C_T	0.0153515	0.598308	0.0161575	0.60837	0.0269768	0.138365	0.000497928	0.419358	0.0005191	0.426554	0.266858	0.499476	0.00543303	0.537374	0.00563167	0.546699	0.00782513	0.263672	0.000183168	0.407954	0.000188386	0.415352	0.00404116	0.510759	0.00422218	0.519216	FALSE
chr1	186325889	A	G	chr1_186325889_A_G	0.10684	0.119538	0.10684	0.122896	0.0253807	0.155278	0.00300263	0.123036	0.00300263	0.125573	0.309251	0.45474	0.0378766	0.164129	0.0378766	0.169672	0.00858023	0.241173	0.00111368	0.144281	0.00111368	0.148385	0.0274306	0.0808462	0.0274306	0.0828002	FALSE
chr1	186326392	C	T	chr1_186326392_C_T	-0.0065889	0.6733	0.0123007	0.669	0.0104802	0.559262	-8.80656e-05	0.640424	0.000141259	0.635937	0.294843	0.465008	-0.00139264	0.577761	0.00346341	0.574988	0.00303769	0.504912	-1.94324e-05	0.573828	3.89108e-05	0.570249	-0.00169745	0.558927	0.00323134	0.555481	FALSE
chr1	186327794	T	C	chr1_186327794_T_C	-0.0267219	0.452374	0.0267219	0.439233	0.0196654	0.229756	-0.000544949	0.353066	0.000544949	0.342189	0.110429	0.732929	-0.0030263	0.607766	0.0030263	0.595004	0.00215717	0.590937	-6.09104e-05	0.507471	6.09104e-05	0.494209	-0.00604506	0.384693	0.00604506	0.373895	FALSE
chr1	186328038	C	T	chr1_186328038_C_T	0.00537631	0.783019	0.00693817	0.791423	0.00757373	0.758021	3.83823e-05	0.805199	4.9451e-05	0.814106	0.0563745	0.844285	0.000294822	0.848996	0.000434609	0.856165	0.000411484	0.872747	2.06716e-06	0.861092	3.05782e-06	0.86827	0.000947965	0.754931	0.00130047	0.762357	FALSE
chr1	186330853	T	C	chr1_186330853_T_C	-0.0123272	0.676209	0.0123272	0.662644	0.00812068	0.714951	-9.76346e-05	0.703523	9.76346e-05	0.68828	0.32815	0.43161	-0.00417287	0.564599	0.00417287	0.551883	0.00263213	0.540526	-3.25916e-05	0.606282	3.25916e-05	0.592423	-0.00315194	0.569943	0.00315194	0.556926	FALSE
chr1	186374627	G	A	chr1_186374627_G_A	0.224748	0.035074	0.224748	0.0356085	0.0441145	0.0494533	0.0102203	0.0374563	0.0102203	0.0376359	0.852653	0.0753565	0.19162	0.0172914	0.19162	0.0177174	0.0376942	0.0197328	0.00873757	0.0219478	0.00873757	0.0220162	0.0184162	0.12893	0.0184162	0.132661	TRUE
chr1	186375005	G	A	chr1_186375005_G_A	0.00825875	0.736332	0.00825875	0.75055	0.00512565	0.945946	4.21647e-05	0.810514	4.21647e-05	0.824724	0.95327	0.00507574	0.00787139	0.425245	0.00787139	0.436834	0.00488386	0.3789	4.01634e-05	0.553197	4.01634e-05	0.567084	0.000277879	0.918436	0.000277879	0.931582	FALSE
chr1	186376034	A	G	chr1_186376034_A_G	-0.0525391	0.271524	0.0525391	0.263394	0.0282066	0.123757	-0.00154415	0.194707	0.00154415	0.189336	0.853672	0.0741745	-0.0452072	0.135081	0.0452072	0.130771	0.0241006	0.0499602	-0.00133018	0.116061	0.00133018	0.11295	-0.0038395	0.511331	0.0038395	0.499082	FALSE
chr1	186376149	G	T	chr1_186376149_G_T	-0.0514915	0.281665	0.0514915	0.273204	0.0162775	0.337033	-0.00109243	0.288295	0.00109243	0.280661	0.76983	0.140184	-0.0401991	0.153614	0.0401991	0.148619	0.0127068	0.153087	-0.00086106	0.184423	0.00086106	0.179205	-0.0063944	0.372454	0.0063944	0.362182	FALSE
chr1	186404545	T	C	chr1_186404545_T_C	0.00731804	0.664512	0.0119021	0.670396	0.0071942	0.786451	4.8648e-05	0.712866	8.35921e-05	0.718559	0.441055	0.340384	0.00323721	0.512137	0.0050272	0.516824	0.00317475	0.492563	2.16551e-05	0.576582	3.5294e-05	0.581801	0.0018086	0.567623	0.00298363	0.572185	FALSE
chr1	186680089	A	G	chr1_186680089_A_G	0.0296687	0.395014	0.0296687	0.407126	0.0159564	0.318134	0.000474917	0.354159	0.000474917	0.365481	0.788558	0.126952	0.0231965	0.213921	0.0231965	0.221256	0.0125825	0.143273	0.000371242	0.222866	0.000371242	0.230381	0.00366483	0.500597	0.00366483	0.513226	FALSE
chr1	186681189	C	G	chr1_186681189_C_G	-0.00523161	0.623095	0.0142149	0.61999	0.016482	0.302142	-0.00011528	0.502238	0.00024383	0.498844	0.503611	0.301259	-0.00244774	0.437445	0.0071078	0.434696	0.00827205	0.238712	-5.49608e-05	0.385789	0.000121603	0.383429	-0.00133858	0.530444	0.00343141	0.527306	FALSE
chr1	187072594	G	A	chr1_187072594_G_A	-0.0393049	0.337475	0.0393049	0.326521	0.0102003	0.575218	-0.00041016	0.401309	0.00041016	0.389166	0.456397	0.330752	-0.018008	0.272289	0.018008	0.263451	0.00467131	0.393126	-0.000188827	0.328789	0.000188827	0.318209	-0.0100195	0.249132	0.0100195	0.241187	FALSE
chr1	187072695	T	C	chr1_187072695_T_C	-0.00827301	0.672908	0.0121336	0.667817	0.00754781	0.758663	-7.42102e-05	0.704722	0.0001007	0.699028	0.498131	0.304181	-0.00391197	0.489404	0.00590357	0.48574	0.00377845	0.451406	-3.55736e-05	0.550237	4.92817e-05	0.545275	-0.00200073	0.58348	0.00294711	0.579251	FALSE
chr1	187072712	T	C	chr1_187072712_T_C	0.128434	0.0821325	0.128434	0.0840565	0.019437	0.240189	0.00262354	0.12108	0.00262354	0.123581	0.537773	0.280934	0.0685797	0.0751976	0.0685797	0.0776915	0.0105574	0.183483	0.00142109	0.101355	0.00142109	0.103725	0.0307414	0.0607326	0.0307414	0.0619354	FALSE
chr1	187073027	G	A	chr1_187073027_G_A	0.0259787	0.402069	0.0316895	0.410266	0.00836026	0.698791	0.00024449	0.481409	0.000287787	0.490528	0.588489	0.252154	0.0157975	0.265869	0.0190697	0.271726	0.00494796	0.377196	0.000149631	0.347536	0.000174438	0.354743	0.00527335	0.344664	0.00676279	0.351204	FALSE
chr1	187073379	G	C	chr1_187073379_G_C	0.248604	0.0299759	0.248604	0.0304435	0.0569844	0.0274424	0.015561	0.026541	0.015561	0.0266804	0.558456	0.269161	0.143172	0.0299167	0.143172	0.0305291	0.0323559	0.0285781	0.00913209	0.023646	0.00913209	0.0237771	0.0582578	0.0220122	0.0582578	0.0224064	TRUE
chr1	187092017	A	G	chr1_187092017_A_G	-0.00528689	0.706325	0.0102705	0.702415	0.00494812	0.938456	-2.52083e-05	0.807115	4.97883e-05	0.803645	0.672768	0.192186	-0.00384309	0.443493	0.00712218	0.440775	0.00326568	0.485813	-1.88825e-05	0.579302	3.42698e-05	0.576109	-0.000784413	0.687982	0.00180701	0.685121	FALSE
chr1	187092300	G	A	chr1_187092300_G_A	0.184001	0.0558684	0.184001	0.0572083	0.0172979	0.29286	0.00348636	0.110875	0.00348636	0.113119	0.829935	0.0807543	0.152513	0.0291324	0.152513	0.0300192	0.0141958	0.123651	0.00286425	0.0680021	0.00286425	0.0694589	0.0177986	0.148453	0.0177986	0.151967	FALSE
chr1	188665267	G	A	chr1_188665267_G_A	-0.0282951	0.433108	0.0282951	0.420654	0.0144727	0.376592	-0.000424329	0.407928	0.000424329	0.395642	0.260754	0.504724	-0.00764006	0.437455	0.00764006	0.425806	0.00383943	0.448439	-0.000116779	0.413551	0.000116779	0.40152	-0.00739159	0.331622	0.00739159	0.321745	FALSE
chr1	188665646	C	T	chr1_188665646_C_T	-0.0752682	0.193044	0.0752682	0.18724	0.0138709	0.391587	-0.00116995	0.247703	0.00116995	0.240704	0.403477	0.368071	-0.0291318	0.202174	0.0291318	0.195468	0.00541399	0.352319	-0.000443945	0.234814	0.000443945	0.227442	-0.0192388	0.134953	0.0192388	0.131169	FALSE
chr1	188813786	T	A	chr1_188813786_T_A	-0.0363598	0.372531	0.0363598	0.361689	0.00770994	0.742004	-0.000303485	0.484266	0.000303485	0.470525	0.360041	0.40177	-0.0129136	0.343096	0.0129136	0.332751	0.002778	0.528158	-0.000107401	0.427808	0.000107401	0.415466	-0.00917795	0.282379	0.00917795	0.273914	FALSE
chr1	191297559	A	C	chr1_191297559_A_C	-0.00737454	0.796675	0.00737454	0.782779	0.00554878	0.916682	-4.06989e-05	0.857759	4.06989e-05	0.843747	0.1297	0.696639	-0.00112098	0.784417	0.00112098	0.770845	0.000711769	0.807469	-6.12566e-06	0.83332	6.12566e-06	0.82021	-0.00172761	0.720698	0.00172761	0.70752	FALSE
chr1	192474126	A	G	chr1_192474126_A_G	0.0311821	0.385665	0.0311821	0.397066	0.00822079	0.705919	0.000249684	0.474415	0.000249684	0.488965	0.481763	0.314735	0.0146077	0.291837	0.0146077	0.30139	0.00394378	0.437416	0.000116663	0.371251	0.000116663	0.383621	0.00755038	0.30694	0.00755038	0.316047	FALSE
chr1	192474169	G	T	chr1_192474169_G_T	-0.0110588	0.700736	0.0110588	0.686132	0.00870553	0.670947	-0.000102716	0.707877	0.000102716	0.693176	0.502225	0.301929	-0.00603497	0.523693	0.00603497	0.511765	0.00442124	0.406952	-5.58734e-05	0.563587	5.58734e-05	0.54972	-0.00259936	0.628091	0.00259936	0.614223	FALSE
chr1	192474404	C	T	chr1_192474404_C_T	0.00326878	0.840587	0.00500371	0.844041	0.00419024	0.974641	1.5536e-05	0.90312	2.18694e-05	0.906153	0.501393	0.302378	0.001363	0.631423	0.00235761	0.634677	0.00209347	0.596038	6.76684e-06	0.737601	1.0383e-05	0.740686	0.000846341	0.762602	0.00123378	0.765698	FALSE
chr1	192474512	G	C	chr1_192474512_G_C	-0.0128733	0.614909	0.0152419	0.604417	0.0125597	0.454569	-0.000180754	0.562842	0.000197887	0.551422	0.537831	0.279918	-0.00740319	0.41876	0.00844484	0.410577	0.00705216	0.284892	-0.000105902	0.416896	0.000113437	0.40787	-0.00295822	0.533537	0.00351716	0.524207	FALSE
chr1	192477855	T	A	chr1_192477855_T_A	0.00511343	0.707906	0.0107606	0.710945	0.0161648	0.311099	9.45686e-05	0.613849	0.00018173	0.616949	0.495108	0.304994	0.00264318	0.540432	0.00494396	0.543489	0.00807356	0.24494	4.85572e-05	0.484472	8.42127e-05	0.487308	0.00120997	0.61903	0.00267082	0.621251	FALSE
chr1	192516789	A	G	chr1_192516789_A_G	0.0129729	0.562308	0.017566	0.572082	0.0104892	0.560584	0.000162526	0.559921	0.000207431	0.569311	0.738089	0.160004	0.00901171	0.332218	0.0125715	0.339263	0.00771744	0.257241	0.000112962	0.372916	0.000147764	0.37996	0.00249297	0.579479	0.00296934	0.588534	FALSE
chr1	192517178	A	T	chr1_192517178_A_T	-0.00944093	0.724559	0.0104392	0.715615	0.0061316	0.869835	-6.2185e-05	0.788336	6.9192e-05	0.778945	0.7309	0.163202	-0.00732291	0.465213	0.00798949	0.458028	0.00449487	0.402553	-4.85687e-05	0.566045	5.32474e-05	0.55726	-0.00110517	0.765807	0.00131159	0.757893	FALSE
chr1	192517490	C	T	chr1_192517490_C_T	0.00343758	0.671737	0.0122036	0.679123	0.00617156	0.85744	-6.77302e-06	0.751668	7.71674e-05	0.758797	0.520614	0.28827	0.000999472	0.485523	0.00663674	0.491534	0.00331854	0.488336	-9.7674e-06	0.582924	4.42133e-05	0.588981	0.00128618	0.579259	0.00295346	0.586839	FALSE
chr1	192525618	C	T	chr1_192525618_C_T	-0.0320676	0.416198	0.0320676	0.403977	0.0118809	0.480301	-0.000417575	0.428372	0.000417575	0.41603	0.102293	0.749261	-0.00322111	0.606215	0.00322111	0.593664	0.0012055	0.717093	-4.18497e-05	0.579974	4.18497e-05	0.56617	-0.00701844	0.354298	0.00701844	0.343882	FALSE
chr1	192526044	T	C	chr1_192526044_T_C	-0.0686291	0.196572	0.0686291	0.190126	0.0246322	0.155202	-0.00169976	0.16608	0.00169976	0.161822	0.133514	0.690223	-0.00928267	0.396986	0.00928267	0.38591	0.00326198	0.485382	-0.000227836	0.299348	0.000227836	0.289561	-0.0164123	0.149199	0.0164123	0.144623	FALSE
chr1	192530937	G	A	chr1_192530937_G_A	0.0114285	0.667318	0.0114285	0.68229	0.00739888	0.768994	8.66597e-05	0.706043	8.66597e-05	0.721641	0.388146	0.378509	0.00438004	0.5425	0.00438004	0.555171	0.00287913	0.518492	3.32025e-05	0.595114	3.32025e-05	0.608641	0.00307255	0.563625	0.00307255	0.576895	FALSE
chr1	192546276	T	G	chr1_192546276_T_G	0.0469723	0.273721	0.0469723	0.283077	0.0129772	0.429302	0.000597929	0.313335	0.000597929	0.323876	0.523191	0.288424	0.0244388	0.207828	0.0244388	0.215578	0.00676773	0.291349	0.000308773	0.245314	0.000308773	0.25384	0.0112343	0.219562	0.0112343	0.226246	FALSE
chr1	192546648	G	A	chr1_192546648_G_A	-0.0323753	0.397338	0.0323753	0.38531	0.00812256	0.715658	-0.000262557	0.493055	0.000262557	0.478376	0.50951	0.296333	-0.0162723	0.294021	0.0162723	0.28481	0.00414051	0.424351	-0.000131937	0.380579	0.000131937	0.368736	-0.00765518	0.322001	0.00765518	0.31266	FALSE
chr1	192546719	A	G	chr1_192546719_A_G	0.041088	0.265014	0.0514195	0.269208	0.0132302	0.440467	0.000744322	0.310694	0.00085073	0.314594	0.489001	0.308816	0.0201084	0.216892	0.0246337	0.221	0.00619647	0.318885	0.000347873	0.254891	0.00039448	0.259092	0.00995919	0.210047	0.0124903	0.213102	FALSE
chr1	192553001	A	G	chr1_192553001_A_G	0.177216	0.0505749	0.177216	0.0516743	0.0195463	0.234248	0.00369452	0.094277	0.00369452	0.0958365	0.473217	0.317621	0.086284	0.0594375	0.086284	0.0611571	0.00945195	0.209828	0.00184259	0.0876052	0.00184259	0.0896057	0.0434667	0.0339537	0.0434667	0.0346992	FALSE
chr1	192553262	T	C	chr1_192553262_T_C	0.00503352	0.806255	0.00614548	0.810804	0.00701758	0.792691	2.8258e-05	0.849965	3.6835e-05	0.85402	0.444431	0.337161	0.00231294	0.628717	0.00277632	0.632957	0.00312287	0.499859	1.32363e-05	0.688752	1.68078e-05	0.692669	0.00119885	0.739959	0.00142751	0.744561	FALSE
chr1	192559115	T	C	chr1_192559115_T_C	-0.0215379	0.522424	0.0215379	0.50824	0.00573735	0.894126	-0.000123345	0.659739	0.000123345	0.644106	0.272241	0.491591	-0.00540823	0.500971	0.00540823	0.488626	0.00165728	0.659607	-3.2446e-05	0.602144	3.2446e-05	0.588291	-0.00554171	0.413365	0.00554171	0.401658	FALSE
chr1	192559131	C	A	chr1_192559131_C_A	-0.00255066	0.61561	0.0158035	0.618314	0.00750247	0.75952	-5.09891e-05	0.669708	0.000146773	0.672473	0.283008	0.479133	-0.00219215	0.546972	0.0059538	0.549104	0.00230788	0.586186	-3.02237e-05	0.599506	5.79067e-05	0.601619	-0.000608159	0.532151	0.00392048	0.534782	FALSE
chr1	192559521	C	T	chr1_192559521_C_T	-0.0392124	0.339946	0.0392124	0.328913	0.0134021	0.409284	-0.00052721	0.351728	0.00052721	0.340604	0.363663	0.399733	-0.014078	0.321337	0.014078	0.311702	0.00486252	0.3831	-0.000188546	0.32907	0.000188546	0.318681	-0.0101402	0.249367	0.0101402	0.241752	FALSE
chr1	192571891	G	A	chr1_192571891_G_A	0.1609	0.0630205	0.1609	0.0643483	0.0290927	0.136482	0.00573355	0.0801438	0.00573355	0.0814392	0.102328	0.750646	0.0185434	0.275705	0.0185434	0.283974	0.00342746	0.501218	0.000734804	0.205789	0.000734804	0.211829	0.0336202	0.0596924	0.0336202	0.0614247	FALSE
chr1	192572042	A	T	chr1_192572042_A_T	-0.0116708	0.693383	0.0116708	0.679375	0.00566622	0.90289	-6.79743e-05	0.784448	6.79743e-05	0.769875	0.0885736	0.77872	-0.00113763	0.773937	0.00113763	0.761499	0.000512058	0.853525	-6.82494e-06	0.822131	6.82494e-06	0.809197	-0.00252791	0.634481	0.00252791	0.621412	FALSE
chr1	192572342	C	G	chr1_192572342_C_G	0.0154024	0.605408	0.0154024	0.619411	0.0118645	0.48901	0.000212617	0.565484	0.000212617	0.579859	0.0661114	0.824812	0.00102581	0.76393	0.00102581	0.776641	0.000787641	0.796257	1.40539e-05	0.725411	1.40539e-05	0.738938	0.00286136	0.583273	0.00286136	0.595808	FALSE
chr1	192575665	A	G	chr1_192575665_A_G	-0.19643	0.0605387	0.19643	0.0597398	0.0161016	0.311923	-0.0033155	0.130435	0.0033155	0.127838	0.852632	0.0671277	-0.1711	0.0303469	0.1711	0.0297217	0.0137517	0.125622	-0.00289296	0.0778076	0.00289296	0.0762414	-0.0137145	0.208053	0.0137145	0.202546	FALSE
chr1	192575969	G	A	chr1_192575969_G_A	-1.05379e-05	0.822177	0.00571506	0.820202	0.0110485	0.525376	9.19937e-06	0.777188	6.36048e-05	0.776288	0.765297	0.139601	8.20181e-05	0.549071	0.00428136	0.546823	0.00853705	0.231266	7.59606e-06	0.545653	4.81095e-05	0.543873	1.58788e-06	0.840267	0.000795529	0.838035	FALSE
chr1	192577946	C	T	chr1_192577946_C_T	-0.104932	0.115587	0.104932	0.112403	0.0327799	0.0914705	-0.00355334	0.0960288	0.00355334	0.0943994	0.0131064	0.95198	-0.00138861	0.730296	0.00138861	0.717405	0.000428748	0.869808	-4.7055e-05	0.552003	4.7055e-05	0.53822	-0.00691522	0.354496	0.00691522	0.344483	FALSE
chr1	192579099	G	T	chr1_192579099_G_T	-0.118836	0.0979469	0.118836	0.0955899	0.0331449	0.0902812	-0.00409159	0.0862029	0.00409159	0.0850688	0.249459	0.516246	-0.0291558	0.193147	0.0291558	0.186591	0.00807895	0.24539	-0.000988645	0.133798	0.000988645	0.130012	-0.0298474	0.0659636	0.0298474	0.0646305	FALSE
chr1	192579413	T	G	chr1_192579413_T_G	0.0249838	0.310169	0.0437678	0.313132	0.0189338	0.243872	0.000581174	0.274915	0.0009058	0.276428	0.306042	0.453277	0.00824617	0.33198	0.0130771	0.335311	0.00576548	0.336569	0.000184659	0.288045	0.00026965	0.290586	0.00656271	0.234551	0.0111993	0.236618	FALSE
chr1	192579429	G	C	chr1_192579429_G_C	0.0843316	0.1475	0.0843316	0.152686	0.0246568	0.158969	0.00210102	0.14001	0.00210102	0.143655	0.319766	0.440112	0.0295222	0.190688	0.0295222	0.197121	0.00792403	0.253962	0.000744181	0.162387	0.000744181	0.167416	0.0213872	0.101925	0.0213872	0.104961	FALSE
chr1	192580741	G	A	chr1_192580741_G_A	-0.00641881	0.517954	0.0224727	0.519467	0.0122611	0.463177	-9.05247e-05	0.503023	0.000263397	0.504825	0.39648	0.372708	-0.00458482	0.414267	0.0101074	0.416046	0.00472287	0.389645	-5.72791e-05	0.425994	0.000115198	0.427828	-0.00114169	0.425308	0.00532099	0.426729	FALSE
chr1	192580782	G	A	chr1_192580782_G_A	-0.012882	0.583202	0.0169385	0.573794	0.0111186	0.521126	-0.00014709	0.573275	0.000188625	0.563137	0.396427	0.372685	-0.00430767	0.463809	0.00661236	0.456868	0.00419011	0.422657	-4.59237e-05	0.48112	6.95219e-05	0.472965	-0.00337266	0.483902	0.00427775	0.475177	FALSE
chr1	192581066	A	G	chr1_192581066_A_G	0.0199785	0.482364	0.0224096	0.493083	0.00979894	0.599374	0.000171711	0.523426	0.000202854	0.535017	0.32993	0.430846	0.00567741	0.437093	0.00681155	0.445057	0.00335268	0.486045	4.85337e-05	0.469594	6.30627e-05	0.478627	0.00527653	0.382323	0.00579735	0.390902	FALSE
chr1	192581331	C	T	chr1_192581331_C_T	-0.00516066	0.388671	0.0336067	0.388271	0.00996644	0.588846	1.42532e-07	0.446689	0.000351544	0.446027	0.181215	0.6116	-0.00216018	0.488442	0.00595564	0.486405	0.00185983	0.633365	-1.33391e-05	0.506774	6.13634e-05	0.505343	-0.00153707	0.320443	0.00773933	0.320116	FALSE
chr1	192581338	C	T	chr1_192581338_C_T	0.00947525	0.561398	0.0200403	0.564602	0.0106641	0.549162	9.09011e-05	0.564622	0.00022725	0.566453	0.177862	0.61718	0.00296287	0.58148	0.00457758	0.585163	0.00186113	0.630419	3.13352e-05	0.585762	5.20156e-05	0.589166	0.00237229	0.474334	0.00484621	0.477345	FALSE
chr1	192581407	C	A	chr1_192581407_C_A	-0.00939079	0.64195	0.0137803	0.637145	0.0071035	0.791229	-8.04461e-05	0.694014	0.000108997	0.688448	0.151649	0.659457	-0.000898559	0.684116	0.00186007	0.680967	0.00108989	0.740058	-8.75555e-06	0.715564	1.50341e-05	0.711962	-0.00190705	0.574937	0.00304397	0.570894	FALSE
chr1	192581536	A	G	chr1_192581536_A_G	0.0035005	0.742805	0.00898872	0.74374	0.00956279	0.613244	7.388e-05	0.726125	0.00011569	0.726742	0.148721	0.664835	0.000754764	0.734593	0.00173894	0.733828	0.00148447	0.684431	1.53674e-05	0.721682	2.29534e-05	0.722041	0.00104483	0.671415	0.00226749	0.671163	FALSE
chr1	192608856	A	G	chr1_192608856_A_G	0.235747	0.0299772	0.235747	0.0303279	0.0320426	0.0954167	0.00766351	0.0462623	0.00766351	0.0466622	0.630951	0.226789	0.147736	0.0251879	0.147736	0.0257459	0.0200888	0.0679599	0.00476917	0.0362541	0.00476917	0.0365542	0.0508201	0.0260649	0.0508201	0.0265455	TRUE
chr1	192609203	A	G	chr1_192609203_A_G	-0.103823	0.126917	0.103823	0.12397	0.0292757	0.116382	-0.00326028	0.115064	0.00326028	0.112769	0.812827	0.106702	-0.0845479	0.0676989	0.0845479	0.0656748	0.0236995	0.0519157	-0.00264124	0.071318	0.00264124	0.0699123	-0.0103577	0.252799	0.0103577	0.245482	FALSE
chr1	192609260	G	A	chr1_192609260_G_A	-0.646308	0.00320127	0.646308	0.00305541	0.0708136	0.0152669	-0.0467638	0.00613959	0.0467638	0.00603006	0.831251	0.0917089	-0.537488	0.00165996	0.537488	0.0016179	0.0586741	0.00641615	-0.0387677	0.00353708	0.0387677	0.00346061	-0.0704543	0.0150135	0.0704543	0.0147389	TRUE
chr1	192609506	A	C	chr1_192609506_A_C	9.24373e-05	0.650215	0.0133467	0.652456	0.0141282	0.386085	6.55844e-05	0.592395	0.000185572	0.595004	0.859087	0.0682488	-0.000118413	0.372623	0.0115401	0.374342	0.0120674	0.153507	5.38307e-05	0.374486	0.000159632	0.376729	0.000200073	0.811459	0.000933674	0.81521	FALSE
chr1	192609633	T	C	chr1_192609633_T_C	0.00151084	0.736296	0.00915598	0.736291	0.00647769	0.839328	6.11948e-06	0.798133	5.40631e-05	0.797488	0.852484	0.0732586	0.00119697	0.45879	0.0079512	0.459623	0.00552628	0.34754	4.66267e-06	0.563141	4.69715e-05	0.563237	0.000214364	0.863207	0.000639916	0.862786	FALSE
chr1	192703366	A	G	chr1_192703366_A_G	0.010372	0.667455	0.0118088	0.677492	0.00794384	0.728882	7.90642e-05	0.70125	9.21599e-05	0.712381	0.32869	0.430231	0.00357463	0.55897	0.00411135	0.567561	0.00263734	0.541377	2.74652e-05	0.602054	3.23574e-05	0.61157	0.00272004	0.560768	0.0030662	0.570226	FALSE
chr1	192703603	T	G	chr1_192703603_T_G	0.175019	0.0511229	0.175019	0.052135	0.0290661	0.121426	0.00526489	0.0684572	0.00526489	0.0695583	0.444169	0.33584	0.0796502	0.0650589	0.0796502	0.0670772	0.0126441	0.144614	0.0023304	0.0702075	0.0023304	0.0717009	0.0437731	0.0339936	0.0437731	0.0346639	FALSE
chr1	192703780	T	G	chr1_192703780_T_G	-0.0711927	0.213698	0.0711927	0.207357	0.035011	0.0806815	-0.00262634	0.139605	0.00262634	0.136781	0.372998	0.391083	-0.0289443	0.21876	0.0289443	0.212525	0.0128896	0.13858	-0.00105345	0.148942	0.00105345	0.144935	-0.017743	0.150956	0.017743	0.14685	FALSE
chr1	192808434	A	G	chr1_192808434_A_G	0.0209417	0.511934	0.0209417	0.526059	0.00873973	0.671583	0.000173838	0.571141	0.000173838	0.586603	0.783578	0.131105	0.0163362	0.292816	0.0163362	0.302725	0.00685843	0.289133	0.000135806	0.372837	0.000135806	0.384792	0.0025025	0.604822	0.0025025	0.618647	FALSE
chr1	192808677	G	C	chr1_192808677_G_C	0.0998114	0.115511	0.0998114	0.118362	0.0248214	0.153485	0.00255617	0.119173	0.00255617	0.121487	0.900154	0.0355446	0.0897749	0.0530399	0.0897749	0.054481	0.0223371	0.0567219	0.0022986	0.0683376	0.0022986	0.0697493	0.00548295	0.387926	0.00548295	0.39888	FALSE
chr1	192809029	A	T	chr1_192809029_A_T	-0.0404815	0.328056	0.0537327	0.329644	0.0281018	0.125778	-0.00168242	0.238706	0.00197249	0.242068	0.946822	0.00709335	-0.0383601	0.157448	0.0509052	0.159312	0.0266093	0.0418733	-0.00159446	0.134314	0.00186907	0.137042	-0.00135129	0.711293	0.00183718	0.711652	FALSE
chr1	192882634	C	T	chr1_192882634_C_T	-0.0303001	0.422155	0.0303001	0.409966	0.0156727	0.32833	-0.000500352	0.385858	0.000500352	0.374731	0.106342	0.742608	-0.00359196	0.593358	0.00359196	0.580576	0.00173007	0.645141	-6.10185e-05	0.529414	6.10185e-05	0.516046	-0.00722327	0.349888	0.00722327	0.340337	FALSE
chr1	192936633	G	T	chr1_192936633_G_T	-0.0230064	0.517384	0.0230064	0.504092	0.0103811	0.565637	-0.000244441	0.532921	0.000244441	0.51874	0.64471	0.211588	-0.0137773	0.33543	0.0137773	0.325429	0.00667458	0.29571	-0.000145985	0.379127	0.000145985	0.367356	-0.00482398	0.47278	0.00482398	0.461384	FALSE
chr1	193058867	G	A	chr1_193058867_G_A	-0.00501702	0.810176	0.0064866	0.806317	0.00634149	0.852475	-4.00175e-05	0.835754	4.74408e-05	0.831365	0.872849	0.0578571	-0.00432328	0.513159	0.00560936	0.509248	0.00552498	0.3469	-3.44588e-05	0.592531	4.09598e-05	0.58779	-0.000358861	0.903598	0.000450958	0.900976	FALSE
chr1	193058991	A	T	chr1_193058991_A_T	-0.00389197	0.838257	0.00520321	0.838768	0.00649697	0.828295	-3.40162e-05	0.853874	4.14186e-05	0.853778	0.910594	0.0276956	-0.00360306	0.592177	0.00478767	0.59212	0.00592132	0.329075	-3.14531e-05	0.653196	3.81417e-05	0.652897	-0.000158788	0.941851	0.000225479	0.944108	FALSE
chr1	193066265	G	T	chr1_193066265_G_T	0.00990731	0.694257	0.00990731	0.708628	0.00831294	0.701765	7.98809e-05	0.701476	7.98809e-05	0.716907	0.0564793	0.842753	0.000514643	0.817193	0.000514643	0.830084	0.000477161	0.858634	4.16142e-06	0.81817	4.16142e-06	0.831384	0.00168474	0.687332	0.00168474	0.701029	FALSE
chr1	193104436	T	A	chr1_193104436_T_A	-0.0116671	0.693249	0.0116671	0.679106	0.00647071	0.843647	-7.86803e-05	0.754561	7.86803e-05	0.739496	0.577146	0.257902	-0.00678021	0.479886	0.00678021	0.467899	0.00373076	0.451465	-4.55539e-05	0.568571	4.55539e-05	0.554867	-0.00245645	0.635719	0.00245645	0.622046	FALSE
chr1	193105241	A	G	chr1_193105241_A_G	-0.00145103	0.653254	0.0125608	0.650647	0.0107647	0.54119	8.24175e-06	0.613972	0.00014002	0.611733	0.827966	0.0951628	-0.00127646	0.364158	0.0104374	0.36244	0.00889797	0.221893	5.70239e-06	0.393189	0.000115993	0.391287	-0.000107976	0.787614	0.00109246	0.785359	FALSE
chr1	193105521	T	A	chr1_193105521_T_A	-0.0337934	0.387062	0.0337934	0.375005	0.0106335	0.550231	-0.000373266	0.43252	0.000373266	0.419468	0.778589	0.133411	-0.0267779	0.209376	0.0267779	0.202233	0.00829631	0.237994	-0.000296354	0.274392	0.000296354	0.265573	-0.00381409	0.511603	0.00381409	0.498758	FALSE
chr1	193121735	C	A	chr1_193121735_C_A	0.0128437	0.364073	0.0344749	0.372131	0.0251937	0.149489	0.000289725	0.262423	0.000843235	0.268243	0.941866	0.00906709	0.0123203	0.170416	0.0324133	0.174757	0.0237382	0.0508175	0.000278871	0.148166	0.000793019	0.151582	0.000406498	0.750463	0.00127666	0.758249	FALSE
chr1	193143578	G	T	chr1_193143578_G_T	-0.0608816	0.231671	0.0608816	0.22432	0.0188559	0.254655	-0.00128596	0.226864	0.00128596	0.220133	0.388593	0.379152	-0.0231756	0.230231	0.0231756	0.222784	0.00732422	0.273047	-0.00049	0.21764	0.00049	0.211424	-0.0151865	0.168672	0.0151865	0.163632	FALSE
chr1	193143645	C	T	chr1_193143645_C_T	-0.00326153	0.842829	0.00499958	0.838395	0.0077912	0.740605	-2.63119e-05	0.845514	3.88618e-05	0.840641	0.367393	0.396851	-0.00097917	0.700898	0.00180441	0.694059	0.0028353	0.520756	-7.95215e-06	0.72717	1.39109e-05	0.720022	-0.000816171	0.767841	0.00128618	0.761189	FALSE
chr1	193157311	C	T	chr1_193157311_C_T	-0.0860575	0.154767	0.0860575	0.150011	0.0260397	0.161663	-0.00273209	0.146974	0.00273209	0.143386	0.206161	0.57406	-0.0183523	0.278936	0.0183523	0.270042	0.00564693	0.355414	-0.000614668	0.216882	0.000614668	0.210153	-0.0215348	0.110838	0.0215348	0.107497	FALSE
chr1	193183187	T	C	chr1_193183187_T_C	0.106398	0.106298	0.106398	0.108968	0.0312352	0.101081	0.00338945	0.0948008	0.00338945	0.0964332	0.350377	0.411735	0.0378352	0.140758	0.0378352	0.145602	0.01115	0.169625	0.00122738	0.10891	0.00122738	0.111897	0.0275656	0.0706946	0.0275656	0.0721403	FALSE
chr1	193183469	G	C	chr1_193183469_G_C	0.00241899	0.837549	0.00495964	0.845348	0.00493163	0.94878	9.35132e-06	0.887935	2.46138e-05	0.895743	0.263415	0.50103	0.000751909	0.712353	0.00129292	0.720357	0.0012773	0.704227	3.05112e-06	0.78211	6.30115e-06	0.79034	0.000609746	0.762566	0.00118456	0.770963	FALSE
chr1	193183590	T	C	chr1_193183590_T_C	-0.00136804	0.745142	0.00851753	0.74623	0.00471487	0.961615	-5.28979e-06	0.840184	3.89365e-05	0.841968	0.22987	0.542522	-0.000723895	0.663943	0.00205276	0.664645	0.00107894	0.736096	-2.94725e-06	0.75436	9.29477e-06	0.756033	-0.000481128	0.640036	0.0022532	0.640547	FALSE
chr1	193240524	C	T	chr1_193240524_C_T	-0.0500073	0.279205	0.0500073	0.270368	0.019032	0.245398	-0.00101689	0.252576	0.00101689	0.245081	0.0939565	0.763194	-0.00500779	0.525806	0.00500779	0.513889	0.00189869	0.627062	-0.000107233	0.439839	0.000107233	0.4274	-0.0105975	0.243734	0.0105975	0.236046	FALSE
chr1	193242078	A	G	chr1_193242078_A_G	-0.00829602	0.69147	0.0115344	0.690247	0.00705142	0.791101	-7.73376e-05	0.735844	9.6804e-05	0.734033	0.324064	0.438216	-0.00223891	0.610539	0.00335699	0.611017	0.00227631	0.578085	-2.1411e-05	0.65615	2.8227e-05	0.656089	-0.00213252	0.595446	0.00299951	0.59433	FALSE
chr1	193283454	C	T	chr1_193283454_C_T	0.0140496	0.624704	0.0140496	0.638789	0.00733006	0.776167	0.000104237	0.676327	0.000104237	0.691437	0.230862	0.544827	0.00347567	0.588072	0.00347567	0.601062	0.00165592	0.651091	2.50123e-05	0.636818	2.50123e-05	0.65067	0.00354733	0.524724	0.00354733	0.537292	FALSE
chr1	193284030	G	A	chr1_193284030_G_A	-0.00283162	0.789385	0.0071769	0.782125	0.00438414	0.983379	-1.34498e-05	0.876007	3.05442e-05	0.868574	0.425244	0.352504	-0.00131076	0.609258	0.00309015	0.602925	0.00187602	0.621091	-6.23675e-06	0.723545	1.32369e-05	0.716026	-0.000630389	0.694516	0.00182765	0.688116	FALSE
chr1	193284572	G	A	chr1_193284572_G_A	-0.0203502	0.536961	0.0203502	0.523447	0.00828846	0.700868	-0.000169914	0.592624	0.000169914	0.577179	0.303792	0.456443	-0.00670175	0.475168	0.00670175	0.463427	0.00246799	0.557366	-5.5076e-05	0.530147	5.5076e-05	0.517097	-0.00518284	0.428328	0.00518284	0.416856	FALSE
chr1	193290867	T	A	chr1_193290867_T_A	-0.140309	0.0817725	0.140309	0.0798618	0.0367734	0.0740157	-0.00567927	0.0720729	0.00567927	0.0710199	0.255844	0.511862	-0.0379508	0.165426	0.0379508	0.1605	0.00951817	0.209375	-0.00157187	0.11209	0.00157187	0.109473	-0.03517	0.0555543	0.03517	0.0544883	FALSE
chr1	193310802	T	C	chr1_193310802_T_C	0.0121141	0.211727	0.0710696	0.212726	0.0209026	0.211771	-2.80594e-05	0.218459	0.00166419	0.219444	0.438404	0.342713	0.00509688	0.207705	0.0307523	0.208695	0.00919982	0.213744	-1.27794e-05	0.198192	0.000722232	0.199387	0.0025549	0.158065	0.0184814	0.158918	FALSE
chr1	193369094	A	G	chr1_193369094_A_G	0.032469	0.369186	0.032469	0.381811	0.0109506	0.530758	0.000361659	0.403407	0.000361659	0.416526	0.128055	0.699397	0.00419844	0.522205	0.00419844	0.534491	0.00141197	0.68407	4.70384e-05	0.51443	4.70384e-05	0.52778	0.00749798	0.307491	0.00749798	0.317266	FALSE
chr1	193369472	C	T	chr1_193369472_C_T	0.0412499	0.303888	0.0412499	0.31447	0.0229949	0.173751	0.000948733	0.233102	0.000948733	0.240214	0.0333598	0.898268	0.00131983	0.706282	0.00131983	0.719294	0.000777238	0.795513	3.07283e-05	0.575192	3.07283e-05	0.588971	0.00564015	0.376644	0.00564015	0.387884	FALSE
chr1	193369535	G	A	chr1_193369535_G_A	-0.0222735	0.504544	0.0222735	0.49097	0.00984474	0.597824	-0.00022231	0.530629	0.00022231	0.515704	0.0231974	0.924005	-0.00055347	0.841036	0.00055347	0.828555	0.000233007	0.918976	-5.66059e-06	0.824208	5.66059e-06	0.81127	-0.00273116	0.606196	0.00273116	0.592963	FALSE
chr1	193407324	T	C	chr1_193407324_T_C	-0.00113787	0.795128	0.0068472	0.791946	0.0067339	0.807454	5.84483e-06	0.819058	4.58481e-05	0.817231	0.39469	0.374501	-0.000426332	0.610568	0.00269657	0.607987	0.00267204	0.54037	2.44446e-06	0.666923	1.81535e-05	0.664969	-0.000346158	0.702645	0.00168951	0.700287	FALSE
chr1	193419258	A	C	chr1_193419258_A_C	0.00339689	0.798187	0.00627389	0.80654	0.00531279	0.935473	1.69204e-05	0.855079	3.28521e-05	0.863347	0.15973	0.645651	0.000491324	0.775801	0.000985069	0.783568	0.000851538	0.778523	2.43698e-06	0.824858	5.17115e-06	0.83295	0.000795529	0.721499	0.00157041	0.730216	FALSE
chr1	193419578	T	G	chr1_193419578_T_G	0.0136453	0.451002	0.0263154	0.456712	0.0130345	0.437289	0.000307595	0.446594	0.000396638	0.451966	0.107093	0.74028	0.00144508	0.608521	0.0031066	0.613454	0.00141079	0.691291	3.4815e-05	0.571356	4.63823e-05	0.577415	0.00309002	0.384139	0.00617051	0.388891	FALSE
chr1	193437677	T	C	chr1_193437677_T_C	0.0210657	0.493614	0.0210657	0.507528	0.0113582	0.508052	0.00024234	0.481767	0.00024234	0.496312	0.20625	0.573139	0.00432414	0.514647	0.00432414	0.527425	0.00233201	0.569966	4.94876e-05	0.503047	4.94876e-05	0.516623	0.00522095	0.401466	0.00522095	0.412553	FALSE
chr1	193438493	A	G	chr1_193438493_A_G	0.00646456	0.77061	0.00700063	0.780086	0.00863713	0.672928	6.15673e-05	0.755205	6.63575e-05	0.765853	0.174729	0.621269	0.00108846	0.735648	0.00117061	0.744063	0.00146744	0.674742	1.00999e-05	0.736506	1.08339e-05	0.745209	0.00167521	0.683519	0.00181177	0.693067	FALSE
chr1	193448564	T	G	chr1_193448564_T_G	0.0275901	0.435685	0.0275901	0.447249	0.0145532	0.36445	0.000432464	0.412201	0.000432464	0.423606	0.173621	0.623355	0.00450282	0.53871	0.00450282	0.550682	0.00250093	0.555266	7.06888e-05	0.49182	7.06888e-05	0.504532	0.00684377	0.361157	0.00684377	0.370736	FALSE
chr1	193449425	G	A	chr1_193449425_G_A	-0.106274	0.125919	0.106274	0.12286	0.0195556	0.234729	-0.00216352	0.159832	0.00216352	0.156467	0.405154	0.365435	-0.0449252	0.142786	0.0449252	0.13856	0.00813337	0.249362	-0.00094275	0.157155	0.00094275	0.153182	-0.026724	0.0883079	0.026724	0.0865836	FALSE
chr1	193458243	C	T	chr1_193458243_C_T	0.00103529	0.930659	0.00188873	0.933956	0.00702964	0.798709	7.54916e-06	0.931772	1.34712e-05	0.93578	0.403536	0.366532	0.000362332	0.834075	0.000645123	0.836825	0.00282094	0.522866	2.6401e-06	0.849965	4.59165e-06	0.852661	0.000301697	0.889045	0.000514474	0.892411	FALSE
chr1	193472380	T	C	chr1_193472380_T_C	0.00360618	0.841528	0.00480811	0.849665	0.00577552	0.896208	2.24784e-05	0.872006	2.87317e-05	0.880182	0.315906	0.443747	0.00121165	0.69064	0.00154875	0.69868	0.00188001	0.6242	7.79068e-06	0.744508	9.54448e-06	0.752581	0.000790765	0.765881	0.0011655	0.77358	FALSE
chr1	193479914	G	T	chr1_193479914_G_T	0.0139022	0.610286	0.0139022	0.625067	0.0038142	0.991158	5.18627e-05	0.778754	5.18627e-05	0.793191	0.698207	0.185393	0.00966885	0.364706	0.00966885	0.375946	0.00263705	0.538991	3.5802e-05	0.547366	3.5802e-05	0.560992	0.00251044	0.595538	0.00251044	0.608636	FALSE
chr1	193486745	G	A	chr1_193486745_G_A	-0.00341958	0.845319	0.00536582	0.836444	0.00580892	0.887517	-2.04564e-05	0.884236	3.02136e-05	0.875245	0.180702	0.614873	-0.000638492	0.775305	0.000999791	0.767131	0.00104115	0.744944	-3.75741e-06	0.820381	5.56872e-06	0.811931	-0.000887626	0.77024	0.00128777	0.761656	FALSE
chr1	193486833	G	T	chr1_193486833_G_T	-0.0160907	0.611379	0.0160907	0.597722	0.0145032	0.369589	-0.000262143	0.538711	0.000262143	0.525213	0.177179	0.620767	-0.00271501	0.64522	0.00271501	0.632038	0.00250672	0.553085	-4.39868e-05	0.587391	4.39868e-05	0.573779	-0.00405069	0.514785	0.00405069	0.502478	FALSE
chr1	193486870	T	A	chr1_193486870_T_A	-0.0444158	0.313717	0.0459399	0.306015	0.0276774	0.13057	-0.00131527	0.229932	0.00134048	0.225727	0.170977	0.630367	-0.00783349	0.451897	0.0080914	0.442367	0.0045817	0.397921	-0.000223692	0.331769	0.000227959	0.323906	-0.011139	0.240676	0.0115836	0.235424	FALSE
chr1	193487283	C	T	chr1_193487283_C_T	0.000672381	0.787767	0.00683288	0.787114	0.00811449	0.713729	-5.52878e-06	0.791794	5.36914e-05	0.790837	0.110682	0.735601	3.2167e-05	0.794388	0.000763416	0.793123	0.000843275	0.783123	-5.60157e-07	0.806509	5.66919e-06	0.805001	0.000201661	0.727271	0.00151325	0.726495	FALSE
chr1	193487462	T	A	chr1_193487462_T_A	-0.0112656	0.703015	0.0112656	0.688984	0.005778	0.900526	-6.65867e-05	0.783128	6.65867e-05	0.768548	0.0953285	0.76515	-0.00108461	0.774948	0.00108461	0.762297	0.000541119	0.844803	-6.24595e-06	0.820347	6.24595e-06	0.807365	-0.00248503	0.638226	0.00248503	0.624616	FALSE
chr1	193487731	C	T	chr1_193487731_C_T	-0.0112791	0.570975	0.0191982	0.568114	0.0177535	0.27635	-0.00029793	0.465628	0.00038965	0.462715	0.0548565	0.84908	-0.000552028	0.782132	0.000898946	0.779359	0.00101535	0.756284	-1.43299e-05	0.696027	1.84768e-05	0.691769	-0.00187052	0.553769	0.00337584	0.551027	FALSE
chr1	193487976	G	C	chr1_193487976_G_C	-0.0178105	0.608299	0.0178105	0.594548	0.0130925	0.439408	-0.000321245	0.552538	0.000321245	0.539284	0.0315512	0.903285	-0.000625671	0.847443	0.000625671	0.834637	0.000427616	0.871782	-1.14803e-05	0.797426	1.14803e-05	0.784112	-0.00244851	0.652294	0.00244851	0.639367	FALSE
chr1	193492116	G	A	chr1_193492116_G_A	0.0282961	0.469334	0.0282961	0.480548	0.00786766	0.735281	0.000259764	0.551673	0.000259764	0.565359	0.249323	0.519332	0.00713993	0.475397	0.00713993	0.486853	0.00194074	0.616783	6.30671e-05	0.532377	6.30671e-05	0.545634	0.00662464	0.392588	0.00662464	0.402477	FALSE
chr1	193492152	C	T	chr1_193492152_C_T	-0.0190729	0.561709	0.0190729	0.548779	0.00951167	0.616396	-0.000182673	0.586231	0.000182673	0.571016	0.239006	0.532819	-0.00551235	0.52952	0.00551235	0.517514	0.00225654	0.584076	-5.18477e-05	0.558853	5.18477e-05	0.545756	-0.00473983	0.459975	0.00473983	0.448212	FALSE
chr1	193492240	G	A	chr1_193492240_G_A	-0.121124	0.100655	0.121124	0.0981799	0.0319274	0.0982253	-0.00409123	0.0917297	0.00409123	0.0900067	0.212258	0.567897	-0.0260944	0.219312	0.0260944	0.212674	0.00658356	0.300528	-0.00084633	0.155476	0.00084633	0.151057	-0.029822	0.0707988	0.029822	0.0690923	FALSE
chr1	193492289	A	C	chr1_193492289_A_C	-0.175044	0.0561216	0.175044	0.0550943	0.0387661	0.0668219	-0.00729267	0.0555927	0.00729267	0.055109	0.197696	0.588011	-0.0391389	0.169299	0.0391389	0.163673	0.00792327	0.259027	-0.00165561	0.111188	0.00165561	0.1085	-0.0421265	0.0406815	0.0421265	0.0399913	FALSE
chr1	193492415	C	G	chr1_193492415_C_G	0.0120789	0.644835	0.0120789	0.659448	0.00675924	0.817662	8.05591e-05	0.700948	8.05591e-05	0.716161	0.174124	0.623144	0.00202457	0.645194	0.00202457	0.658136	0.00112599	0.730377	1.30534e-05	0.692049	1.30534e-05	0.705478	0.00298363	0.549086	0.00298363	0.562797	FALSE
chr1	193492443	T	G	chr1_193492443_T_G	0.000133722	0.828196	0.00569824	0.83153	0.00487826	0.954836	-2.82261e-06	0.890769	2.66885e-05	0.893817	0.161569	0.642869	-8.39032e-05	0.797535	0.000776429	0.800638	0.000791752	0.793702	-8.38604e-07	0.850742	3.67564e-06	0.854088	6.6691e-05	0.76562	0.00127983	0.769416	FALSE
chr1	193493685	G	A	chr1_193493685_G_A	-0.0880185	0.146205	0.0880185	0.142215	0.0169556	0.300047	-0.00159701	0.186459	0.00159701	0.181629	0.188458	0.599425	-0.0162061	0.292008	0.0162061	0.282696	0.00310716	0.502616	-0.000285626	0.277519	0.000285626	0.268606	-0.0212538	0.106889	0.0212538	0.103899	FALSE
chr1	193493739	C	T	chr1_193493739_C_T	-0.197503	0.0447574	0.197503	0.043827	0.0431765	0.0516326	-0.00880622	0.0434439	0.00880622	0.0430019	0.183991	0.606054	-0.0377997	0.155205	0.0377997	0.150013	0.00801854	0.248039	-0.00168975	0.0944928	0.00168975	0.0924261	-0.0489576	0.0307081	0.0489576	0.0301634	FALSE
chr1	193494200	T	C	chr1_193494200_T_C	-0.0017241	0.597915	0.015309	0.596678	0.00954314	0.610757	2.07314e-05	0.597205	0.00015049	0.596961	0.145472	0.668015	-0.000163849	0.64058	0.00222526	0.639304	0.0013801	0.689691	4.39077e-06	0.641005	2.19013e-05	0.640372	-0.000238182	0.503743	0.00368706	0.502856	FALSE
chr1	193494359	A	G	chr1_193494359_A_G	0.00157949	0.651698	0.0135353	0.654473	0.0121162	0.484397	7.42241e-05	0.602035	0.000191106	0.605743	0.0857837	0.779825	0.000110027	0.758982	0.00108216	0.760891	0.000976793	0.756094	4.35052e-06	0.723193	1.39246e-05	0.72569	0.000309637	0.606093	0.00266288	0.608899	FALSE
chr1	193496368	G	A	chr1_193496368_G_A	-0.0080019	0.757612	0.00873349	0.751347	0.0106626	0.548564	-9.33699e-05	0.725722	9.97982e-05	0.717947	0.0997459	0.753014	-0.000726079	0.813272	0.000808947	0.808345	0.00106552	0.739841	-8.64199e-06	0.789514	9.3714e-06	0.784046	-0.00172444	0.704428	0.00189275	0.698348	FALSE
chr1	193517427	T	C	chr1_193517427_T_C	0.024566	0.465812	0.0258785	0.476196	0.0106773	0.545912	0.00025624	0.506302	0.000267832	0.517429	0.0184861	0.938075	0.000543758	0.838969	0.000554293	0.847451	0.000192419	0.930169	5.41913e-06	0.821458	5.51218e-06	0.8302	0.00248027	0.617769	0.00257554	0.627486	FALSE
chr1	193526059	T	C	chr1_193526059_T_C	-0.0336001	0.36193	0.0385135	0.354874	0.0226915	0.183147	-0.000872564	0.280203	0.000950808	0.275432	0.370602	0.392928	-0.011556	0.337123	0.0136436	0.329801	0.00836923	0.236118	-0.000303199	0.268809	0.000336444	0.263294	-0.00910015	0.269328	0.0102371	0.264573	FALSE
chr1	193526060	C	T	chr1_193526060_C_T	0.0675057	0.214561	0.0675057	0.22166	0.0117608	0.487733	0.000867763	0.28452	0.000867763	0.292965	0.386536	0.379805	0.0272108	0.215586	0.0272108	0.222379	0.00453534	0.401282	0.000350209	0.262667	0.000350209	0.270746	0.0168935	0.154156	0.0168935	0.159023	FALSE
chr1	193526130	A	C	chr1_193526130_A_C	0.163685	0.0574012	0.163685	0.0585472	0.0215847	0.204336	0.00382823	0.0922516	0.00382823	0.0940464	0.415825	0.358005	0.0704406	0.0753348	0.0704406	0.0776072	0.00922929	0.214991	0.00168415	0.0945673	0.00168415	0.0967645	0.0423837	0.0370763	0.0423837	0.0376959	FALSE
chr1	193526245	G	A	chr1_193526245_G_A	0.0155819	0.588795	0.0156842	0.601006	0.00752427	0.744468	0.00011037	0.670944	0.000110796	0.685031	0.382687	0.383351	0.00616631	0.496718	0.0061998	0.50581	0.00296078	0.518826	4.37744e-05	0.568515	4.3914e-05	0.578806	0.00401416	0.504088	0.00403322	0.513663	FALSE
chr1	193537493	C	T	chr1_193537493_C_T	-0.0178523	0.561961	0.0197024	0.552538	0.00876372	0.667373	-0.00018753	0.600667	0.000198633	0.590339	0.502039	0.296483	-0.00969341	0.409981	0.0105064	0.402836	0.00441991	0.408511	-0.000100905	0.465707	0.000105783	0.457175	-0.00390619	0.497194	0.00438255	0.48977	FALSE
chr1	193559775	G	A	chr1_193559775_G_A	-0.0184178	0.450058	0.0297078	0.44633	0.013552	0.419669	-0.000450253	0.441728	0.00054422	0.438342	0.119544	0.714098	-0.00219064	0.600545	0.00392089	0.593743	0.00167669	0.658112	-5.76772e-05	0.56084	7.20781e-05	0.553628	-0.0038395	0.390096	0.0066564	0.386385	FALSE
chr1	193568914	T	C	chr1_193568914_T_C	0.0590762	0.217778	0.0590762	0.225202	0.0125733	0.44764	0.000764826	0.271585	0.000764826	0.280241	0.288918	0.475235	0.0174883	0.267313	0.0174883	0.276434	0.00371205	0.458025	0.000230037	0.291007	0.000230037	0.300821	0.0151643	0.154594	0.0151643	0.159292	FALSE
chr1	193569558	A	G	chr1_193569558_A_G	0.0237383	0.485133	0.0237383	0.498997	0.00792058	0.730536	0.000181352	0.573327	0.000181352	0.588228	0.553529	0.263772	0.013812	0.33398	0.013812	0.343938	0.00434622	0.410695	0.000104547	0.420854	0.000104547	0.433464	0.00550677	0.422069	0.00550677	0.433086	FALSE
chr1	193569609	A	G	chr1_193569609_A_G	0.000648203	0.739096	0.00931267	0.738062	0.013192	0.417122	8.21177e-06	0.674861	0.00011865	0.674106	0.55523	0.26186	-0.000467434	0.530675	0.0055795	0.529743	0.00722964	0.273369	-6.57679e-06	0.514242	7.01247e-05	0.5134	0.000481128	0.687663	0.0019261	0.68682	FALSE
chr1	193570588	C	T	chr1_193570588_C_T	-0.00980501	0.678434	0.0122053	0.668575	0.00646395	0.843609	-6.38366e-05	0.740072	8.18482e-05	0.729689	0.220063	0.557466	-0.00272336	0.624283	0.00295875	0.614946	0.00141283	0.687113	-1.8037e-05	0.684958	1.98033e-05	0.6753	-0.00255649	0.576713	0.0030392	0.567516	FALSE
chr1	193589992	A	G	chr1_193589992_A_G	0.0223701	0.481324	0.0223701	0.494897	0.00989604	0.595305	0.000211693	0.510872	0.000211693	0.525797	0.0356321	0.892876	0.000746571	0.784264	0.000746571	0.796932	0.000363223	0.887568	7.28651e-06	0.769447	7.28651e-06	0.782578	0.0030662	0.547464	0.0030662	0.560715	FALSE
chr1	193590100	C	T	chr1_193590100_C_T	-0.00791906	0.751983	0.00877582	0.745404	0.00724639	0.782042	-6.89426e-05	0.775992	7.42457e-05	0.768681	0.0294123	0.908542	-0.000305748	0.897842	0.000317409	0.893652	0.000221122	0.924908	-2.53793e-06	0.900141	2.608e-06	0.896002	-0.00114963	0.791501	0.00119409	0.785574	FALSE
chr1	193590352	G	A	chr1_193590352_G_A	-0.00732113	0.727711	0.0099278	0.721698	0.00680515	0.817405	-4.45007e-05	0.776398	6.42296e-05	0.770825	0.0306715	0.905313	-0.000232797	0.894175	0.000275065	0.891157	0.000203811	0.929021	-1.45448e-06	0.907233	1.77809e-06	0.903956	-0.000803468	0.789159	0.00110517	0.785046	FALSE
chr1	193592362	A	G	chr1_193592362_A_G	0.0101345	0.638136	0.0134719	0.647187	0.00679257	0.807567	8.38698e-05	0.694958	9.78104e-05	0.705295	0.281006	0.48094	0.00245161	0.588646	0.00313684	0.596318	0.00193745	0.619868	2.04292e-05	0.640729	2.32915e-05	0.649474	0.00239452	0.550645	0.00322022	0.558714	FALSE
chr1	193592954	G	C	chr1_193592954_G_C	-0.000492612	0.768247	0.00759603	0.770182	0.00531319	0.916331	-9.22563e-06	0.830832	4.38638e-05	0.832242	0.207387	0.570695	-0.000312617	0.692304	0.00163946	0.694415	0.00115042	0.731074	-3.12194e-06	0.758513	9.8849e-06	0.760212	-0.000100037	0.67872	0.00186258	0.680345	FALSE
chr1	193609732	A	G	chr1_193609732_A_G	0.140655	0.07831	0.140655	0.0803652	0.0362136	0.0798996	0.00562798	0.0721994	0.00562798	0.0733519	0.626122	0.229545	0.0864057	0.0598806	0.0864057	0.0616918	0.0219556	0.0603181	0.00338235	0.0560552	0.00338235	0.0569451	0.0298029	0.0688095	0.0298029	0.0706155	FALSE
chr1	193623264	A	G	chr1_193623264_A_G	0.0146999	0.537733	0.0186768	0.546993	0.00968714	0.608375	0.000170564	0.547112	0.000196695	0.557324	0.0717325	0.810785	0.00100265	0.717403	0.00128814	0.725229	0.000714379	0.809081	1.23345e-05	0.702576	1.42104e-05	0.711744	0.00272639	0.504904	0.00364101	0.513179	FALSE
chr1	193634339	C	T	chr1_193634339_C_T	-0.0279961	0.441771	0.0279961	0.429557	0.012346	0.458725	-0.000376206	0.437566	0.000376206	0.425182	0.494234	0.300125	-0.0148427	0.321813	0.0148427	0.312462	0.00622878	0.317771	-0.000203879	0.342915	0.000203879	0.33283	-0.00654683	0.361742	0.00654683	0.351186	FALSE
chr1	193634420	T	C	chr1_193634420_T_C	0.00414892	0.841429	0.00489888	0.849739	0.00573403	0.895176	2.83272e-05	0.870815	3.21682e-05	0.879326	0.52005	0.281862	0.00192742	0.656072	0.0022941	0.664565	0.00304122	0.508614	1.33623e-05	0.715531	1.52404e-05	0.724165	0.00093685	0.783055	0.00113692	0.790874	FALSE
chr1	193634535	T	G	chr1_193634535_T_G	0.144812	0.0707858	0.144812	0.0720966	0.0236443	0.167294	0.00353517	0.0950996	0.00353517	0.0964845	0.589355	0.238065	0.0817676	0.0600855	0.0817676	0.0620437	0.0139177	0.124673	0.00199033	0.0763127	0.00199033	0.0779313	0.0330962	0.0586797	0.0330962	0.0595442	FALSE
chr1	193635068	C	T	chr1_193635068_C_T	0.00636537	0.795062	0.00636537	0.808587	0.00444208	0.9632	3.03544e-05	0.868904	3.03544e-05	0.882612	0.348819	0.413245	0.0026364	0.64919	0.0026364	0.661725	0.0015509	0.668702	1.24089e-05	0.747075	1.24089e-05	0.760395	0.00153389	0.724266	0.00153389	0.737148	FALSE
chr1	193686298	T	C	chr1_193686298_T_C	0.0385044	0.319568	0.0414075	0.327754	0.0144458	0.366728	0.000542993	0.333058	0.000586707	0.340355	0.0228623	0.927271	0.0014144	0.75021	0.00141724	0.759941	0.0003336	0.894667	2.03769e-05	0.703674	2.04195e-05	0.713412	0.00512251	0.458538	0.00513521	0.467893	FALSE
chr1	193701802	G	A	chr1_193701802_G_A	-0.00657898	0.623131	0.0145705	0.616002	0.00784009	0.734831	-5.12511e-05	0.660225	0.000117144	0.652519	0.279734	0.481764	-0.00148992	0.551608	0.00410117	0.54493	0.00220848	0.586517	-1.16531e-05	0.594809	3.3184e-05	0.587955	-0.00163869	0.51566	0.00367753	0.509427	FALSE
chr1	193754990	A	G	chr1_193754990_A_G	0.00830885	0.617349	0.0141388	0.625675	0.00943601	0.624855	9.44484e-05	0.612129	0.000137589	0.621516	0.135299	0.689042	0.00106568	0.665039	0.00189195	0.672238	0.00126912	0.709282	1.23368e-05	0.66287	1.84509e-05	0.670633	0.00186417	0.534758	0.00324563	0.542343	FALSE
chr1	193755133	G	A	chr1_193755133_G_A	-0.00582679	0.772416	0.00811162	0.763741	0.00613893	0.86571	-3.44982e-05	0.816402	5.11049e-05	0.808082	0.141757	0.677836	-0.000661388	0.777105	0.000987713	0.769375	0.000838242	0.780289	-3.77762e-06	0.812102	6.14941e-06	0.804553	-0.00135605	0.694915	0.00186735	0.686261	FALSE
chr1	193755179	C	T	chr1_193755179_C_T	0.0856446	0.153129	0.0856446	0.157303	0.0244149	0.160472	0.00222144	0.147355	0.00222144	0.151014	0.166224	0.637763	0.0150295	0.306929	0.0150295	0.31652	0.00399734	0.436311	0.00039352	0.241958	0.00039352	0.249919	0.0208743	0.114061	0.0208743	0.116849	FALSE
chr1	194039325	T	G	chr1_194039325_T_G	-0.0453869	0.300824	0.0453869	0.291282	0.0210571	0.205555	-0.00100695	0.247805	0.00100695	0.240478	0.123013	0.709343	-0.0057396	0.493161	0.0057396	0.481003	0.00262522	0.546574	-0.00012867	0.39816	0.00012867	0.386456	-0.0102339	0.249596	0.0102339	0.242075	FALSE
chr1	194039389	G	A	chr1_194039389_G_A	0.00587148	0.722606	0.00993938	0.730714	0.00702992	0.798735	4.67089e-05	0.750157	8.1842e-05	0.758555	0.144565	0.671054	0.000757734	0.724713	0.00156631	0.73251	0.00105039	0.74744	6.09601e-06	0.748078	1.30794e-05	0.756244	0.00127189	0.650465	0.00228814	0.658325	FALSE
chr1	194039718	T	C	chr1_194039718_T_C	0.131108	0.0816509	0.131108	0.083707	0.0277935	0.130403	0.00380058	0.0908783	0.00380058	0.0926065	0.254669	0.509886	0.0340711	0.15943	0.0340711	0.165094	0.00696537	0.285081	0.000957291	0.131414	0.000957291	0.135362	0.0329438	0.0553649	0.0329438	0.0564956	FALSE
chr1	194040066	A	G	chr1_194040066_A_G	0.0135949	0.5769	0.0173275	0.586205	0.0161867	0.325466	0.000333412	0.488188	0.000377822	0.495999	0.124947	0.706687	0.00226746	0.650882	0.00279087	0.659555	0.00220694	0.598962	6.03823e-05	0.574046	6.66098e-05	0.582752	0.00347111	0.499232	0.0043889	0.506606	FALSE
chr1	194040089	G	A	chr1_194040089_G_A	0.0254287	0.458426	0.0263027	0.467308	0.00982909	0.593617	0.000294328	0.493366	0.000299744	0.503281	0.125077	0.706091	0.00289654	0.607965	0.00306177	0.616726	0.00123118	0.716288	3.58887e-05	0.60362	3.69126e-05	0.61306	0.00558775	0.400152	0.00581323	0.407867	FALSE
chr1	194044199	C	T	chr1_194044199_C_T	-0.178352	0.0532736	0.178352	0.0519638	0.0309471	0.105059	-0.00582432	0.0661102	0.00582432	0.0652504	0.350439	0.413154	-0.0636988	0.0919575	0.0636988	0.0889409	0.0107197	0.179148	-0.00205561	0.0825944	0.00205561	0.0810905	-0.0455643	0.0333289	0.0455643	0.0326736	FALSE
chr1	194044798	G	A	chr1_194044798_G_A	-0.00167315	0.786407	0.00726035	0.792222	0.0115512	0.497691	-2.92249e-05	0.741281	9.03408e-05	0.747013	0.353805	0.410383	-8.82212e-05	0.662022	0.0022442	0.668546	0.00399595	0.432753	-3.88841e-06	0.638701	2.73287e-05	0.645576	-0.000338219	0.692415	0.00187529	0.698526	FALSE
chr1	194044803	G	A	chr1_194044803_G_A	-0.00389801	0.740827	0.00910084	0.733963	0.00946095	0.616578	-3.86671e-05	0.720499	8.65028e-05	0.712797	0.352314	0.411611	-0.00107403	0.609116	0.00292212	0.602451	0.00327648	0.486985	-1.09478e-05	0.617696	2.79394e-05	0.610357	-0.00115121	0.633152	0.00238659	0.626494	FALSE
chr1	194044911	A	G	chr1_194044911_A_G	0.0297071	0.422969	0.0303424	0.433321	0.0107756	0.542177	0.000364481	0.465108	0.000371095	0.475188	0.348186	0.415111	0.0105048	0.39649	0.0107451	0.405673	0.00375116	0.452868	0.000130064	0.423847	0.000132566	0.433871	0.00758372	0.334595	0.00774251	0.341713	FALSE
chr1	194052319	A	G	chr1_194052319_A_G	0.0071533	0.748888	0.00820207	0.758766	0.00858321	0.683415	5.22413e-05	0.761488	6.27884e-05	0.77219	0.477217	0.315188	0.00324859	0.561828	0.00389387	0.570461	0.00412656	0.426936	2.33453e-05	0.596576	2.98346e-05	0.605968	0.00183877	0.659778	0.00201661	0.66967	FALSE
chr1	194052422	A	G	chr1_194052422_A_G	0.0047249	0.605388	0.0154685	0.608858	0.0105598	0.55128	1.75419e-05	0.595003	0.000171545	0.597612	0.547292	0.271325	0.00301348	0.420712	0.00845137	0.423194	0.00588228	0.335744	1.36655e-05	0.447208	9.43765e-05	0.449368	0.00102577	0.537426	0.00340442	0.540721	FALSE
chr1	194052714	A	G	chr1_194052714_A_G	0.0666608	0.187555	0.0814876	0.188878	0.0123187	0.458073	0.0008652	0.275562	0.00102153	0.277304	0.644243	0.213842	0.0437893	0.130129	0.0534494	0.13086	0.00792097	0.250027	0.000567268	0.198039	0.00066912	0.198677	0.0128063	0.181658	0.0158486	0.183129	FALSE
chr1	194052732	T	C	chr1_194052732_T_C	0.12213	0.0911546	0.12213	0.0933824	0.0267963	0.132408	0.00331829	0.0986488	0.00331829	0.100351	0.652149	0.210434	0.0795679	0.0648931	0.0795679	0.0669627	0.0174499	0.0864818	0.00216187	0.0726815	0.00216187	0.0741981	0.0240199	0.0892542	0.0240199	0.0914089	FALSE
chr1	194052936	A	C	chr1_194052936_A_C	0.00679209	0.765149	0.00761544	0.774774	0.00657187	0.835707	4.48684e-05	0.800234	5.00984e-05	0.809866	0.5509	0.270806	0.00394099	0.533868	0.00438554	0.542292	0.00362305	0.460381	2.60621e-05	0.605462	2.88859e-05	0.614632	0.00147514	0.69713	0.00168474	0.706673	FALSE
chr1	194052939	T	C	chr1_194052939_T_C	-0.0103538	0.720326	0.0103538	0.705989	0.00677776	0.815194	-7.35572e-05	0.76068	7.35572e-05	0.745497	0.54797	0.272519	-0.00594996	0.497625	0.00594996	0.486127	0.00376105	0.452753	-4.22242e-05	0.574681	4.22242e-05	0.561173	-0.00226908	0.649513	0.00226908	0.635608	FALSE
chr1	194053132	G	A	chr1_194053132_G_A	-0.0250922	0.48225	0.0250922	0.469156	0.00796738	0.727235	-0.000196337	0.57255	0.000196337	0.557512	0.396615	0.372919	-0.00957696	0.4055	0.00957696	0.394134	0.00317007	0.496347	-7.47313e-05	0.480348	7.47313e-05	0.467053	-0.00650555	0.377868	0.00650555	0.367188	FALSE
chr1	194056093	G	A	chr1_194056093_G_A	-0.00664255	0.666477	0.0125139	0.661257	0.00802939	0.720928	-7.19762e-05	0.683964	0.000110299	0.678552	0.47272	0.314122	-0.00306004	0.486133	0.00581126	0.482238	0.00386003	0.449876	-3.4796e-05	0.537396	5.25378e-05	0.532599	-0.00178795	0.570505	0.00304873	0.565623	FALSE
chr1	194056322	C	T	chr1_194056322_C_T	0.210673	0.0373349	0.210673	0.0380205	0.0217943	0.197385	0.00476363	0.0739925	0.00476363	0.0749359	0.605065	0.224146	0.131702	0.032911	0.131702	0.033515	0.0130945	0.136542	0.00292384	0.0588237	0.00292384	0.0598052	0.0434016	0.0346494	0.0434016	0.0354138	FALSE
chr1	194056391	T	A	chr1_194056391_T_A	0.00218782	0.0902398	0.130285	0.0897047	0.0150165	0.352796	0.000310991	0.154445	0.00219347	0.153458	0.594914	0.233085	-0.00596678	0.0698972	0.0817538	0.0695545	0.00923248	0.214946	7.58991e-05	0.117815	0.00139492	0.117057	0.00515585	0.0818806	0.0270845	0.0815941	FALSE
chr1	194056529	G	A	chr1_194056529_G_A	-0.0833493	0.158356	0.0833493	0.153688	0.0227615	0.181431	-0.00193635	0.156068	0.00193635	0.152183	0.569195	0.249142	-0.049687	0.122067	0.049687	0.118189	0.0128111	0.140224	-0.00114546	0.125189	0.00114546	0.121819	-0.0181304	0.132335	0.0181304	0.128893	FALSE
chr1	194056841	A	C	chr1_194056841_A_C	0.00482902	0.710627	0.00973859	0.717694	0.00561562	0.905254	2.20643e-05	0.780351	5.86705e-05	0.787187	0.481193	0.311108	0.00287015	0.522309	0.00523224	0.529026	0.002742	0.532568	1.38452e-05	0.617556	3.14572e-05	0.624358	0.000987662	0.636427	0.0022929	0.642766	FALSE
chr1	194056969	A	G	chr1_194056969_A_G	0.0267926	0.433482	0.0267926	0.446218	0.0102883	0.571282	0.000288437	0.464359	0.000288437	0.478156	0.356837	0.404991	0.0092305	0.381326	0.0092305	0.392602	0.00369089	0.456119	9.99401e-05	0.408876	9.99401e-05	0.421424	0.00694222	0.335481	0.00694222	0.345436	FALSE
chr1	194098257	C	T	chr1_194098257_C_T	-0.0559262	0.251214	0.0559262	0.24323	0.0112476	0.514753	-0.000663555	0.32043	0.000663555	0.310755	0.077487	0.799648	-0.00450812	0.543193	0.00450812	0.530582	0.000896036	0.774309	-5.41864e-05	0.535185	5.41864e-05	0.521607	-0.0113613	0.231576	0.0113613	0.224828	FALSE
chr1	194098427	C	T	chr1_194098427_C_T	0.00550208	0.761183	0.00738913	0.770641	0.00794862	0.725099	4.18671e-05	0.771722	5.64586e-05	0.781399	0.178862	0.616132	0.00120612	0.715127	0.0014112	0.72341	0.00145768	0.683513	9.38372e-06	0.7341	1.09694e-05	0.742753	0.00147991	0.669325	0.00191181	0.678268	FALSE
chr1	194098440	T	C	chr1_194098440_T_C	-0.00896026	0.707316	0.0104028	0.697425	0.00669463	0.814376	-6.24975e-05	0.755114	7.07247e-05	0.744705	0.17813	0.617311	-0.00189983	0.673775	0.00205639	0.664865	0.00122315	0.718525	-1.33402e-05	0.719997	1.42332e-05	0.711022	-0.00231989	0.605507	0.00266605	0.596925	FALSE
chr1	194098476	C	T	chr1_194098476_C_T	0.00579735	0.785832	0.00632602	0.795783	0.00774879	0.744641	4.05998e-05	0.811319	4.48254e-05	0.821362	0.174187	0.623296	0.0010855	0.767938	0.00113958	0.7767	0.00137706	0.694233	7.90244e-06	0.788036	8.33469e-06	0.797234	0.00152913	0.71439	0.0016244	0.724462	FALSE
chr1	194098623	A	G	chr1_194098623_A_G	0.00607509	0.764405	0.00745087	0.773796	0.00741383	0.76737	5.33241e-05	0.774302	6.26221e-05	0.784237	0.11247	0.732463	0.00104729	0.76712	0.00114971	0.775134	0.000873189	0.783599	9.12969e-06	0.781384	9.82191e-06	0.790199	0.00160852	0.696091	0.0018213	0.704757	FALSE
chr1	194099580	C	G	chr1_194099580_C_G	0.000558247	0.91708	0.00246681	0.919145	0.00499716	0.947749	3.36475e-06	0.943093	1.23111e-05	0.945211	0.110418	0.738718	0.000125626	0.873184	0.00042486	0.874692	0.000534976	0.852236	7.09561e-07	0.905936	2.13968e-06	0.907556	0.000141321	0.875956	0.000579577	0.877853	FALSE
chr1	194099680	A	G	chr1_194099680_A_G	0.0441215	0.30128	0.0441215	0.31127	0.0209776	0.21276	0.00106294	0.249436	0.00106294	0.257161	0.182186	0.612828	0.00677906	0.43373	0.00677906	0.445594	0.00353219	0.466945	0.000150081	0.348552	0.000150081	0.359479	0.0103879	0.238931	0.0103879	0.246581	FALSE
chr1	194099701	T	A	chr1_194099701_T_A	-0.00309853	0.651238	0.0135965	0.654272	0.00814155	0.707083	-8.24357e-05	0.681159	0.000147625	0.684211	0.186695	0.605953	0.000151883	0.68985	0.00190059	0.693682	0.001323	0.698824	-5.39223e-06	0.713745	1.72399e-05	0.716604	-0.000265176	0.574158	0.00319323	0.577522	FALSE
chr1	194099854	G	A	chr1_194099854_G_A	-0.0162465	0.491287	0.0231402	0.482512	0.00916379	0.641946	-0.000151436	0.534112	0.000220536	0.524892	0.263255	0.50298	-0.00518669	0.469042	0.00666378	0.461127	0.00246282	0.56239	-4.98064e-05	0.505339	6.46124e-05	0.496895	-0.00432221	0.391304	0.00594185	0.38479	FALSE
chr1	194100022	G	T	chr1_194100022_G_T	-0.0486165	0.344005	0.0486165	0.335078	0.0187263	0.269572	-0.00137318	0.317887	0.00137318	0.310244	0.251189	0.518204	-0.0149259	0.389241	0.0149259	0.37997	0.00524196	0.377571	-0.000457604	0.346989	0.000457604	0.338301	-0.0120965	0.266969	0.0120965	0.260098	FALSE
chr1	194100290	T	G	chr1_194100290_T_G	-0.0104799	0.268179	0.0503839	0.270414	0.0209933	0.218872	-0.000636701	0.235294	0.00122081	0.238789	0.180566	0.616971	-0.00506681	0.386572	0.0108567	0.386976	0.00426296	0.436787	-0.000202369	0.318215	0.000286088	0.31989	-0.00255966	0.204477	0.012576	0.206327	FALSE
chr1	194102788	G	A	chr1_194102788_G_A	-0.113949	0.100677	0.113949	0.0983033	0.0290906	0.116502	-0.00338061	0.0985171	0.00338061	0.0967913	0.635797	0.225557	-0.0722188	0.0739109	0.0722188	0.0716886	0.0183968	0.080011	-0.00213222	0.0744582	0.00213222	0.0730281	-0.0237753	0.090331	0.0237753	0.0884486	FALSE
chr1	194102807	C	T	chr1_194102807_C_T	-0.0824894	0.128166	0.0975575	0.126813	0.026261	0.139034	-0.0020266	0.127166	0.00248604	0.12642	0.642704	0.221094	-0.0517424	0.0911022	0.0622214	0.0896177	0.0168224	0.0920467	-0.00125752	0.0942411	0.00157703	0.0934179	-0.0181781	0.118327	0.0206425	0.116819	FALSE
chr1	194103041	C	G	chr1_194103041_C_G	-0.000598955	0.699066	0.011297	0.700127	0.0117978	0.48539	-1.48865e-05	0.66052	0.00014069	0.662511	0.60296	0.239327	-4.96459e-05	0.491657	0.00708837	0.492329	0.00717431	0.277618	-5.22497e-06	0.490445	8.83216e-05	0.491948	-0.000327104	0.64557	0.00239135	0.646532	FALSE
chr1	194103099	T	C	chr1_194103099_T_C	-0.00733787	0.795513	0.00733787	0.781977	0.00465574	0.960048	-3.39863e-05	0.874496	3.39863e-05	0.861746	0.572401	0.256166	-0.0044743	0.565348	0.0044743	0.552495	0.00264035	0.539878	-2.04197e-05	0.684154	2.04197e-05	0.670569	-0.00148626	0.744268	0.00148626	0.731038	FALSE
chr1	194103257	A	T	chr1_194103257_A_T	0.145529	0.0726436	0.145529	0.0745281	0.0244512	0.158679	0.00379338	0.0933123	0.00379338	0.0950624	0.504341	0.295395	0.0795135	0.0716238	0.0795135	0.0737542	0.0128023	0.145897	0.00214889	0.0831457	0.00214889	0.0851319	0.0322927	0.0564129	0.0322927	0.0576141	FALSE
chr1	194103263	C	A	chr1_194103263_C_A	0.0842522	0.178438	0.0842522	0.183218	0.0162106	0.321239	0.00173318	0.214711	0.00173318	0.219708	0.486052	0.308404	0.0462548	0.153767	0.0462548	0.1583	0.00829532	0.251156	0.000968368	0.181606	0.000968368	0.1866	0.018521	0.147308	0.018521	0.151287	FALSE
chr1	194103604	G	A	chr1_194103604_G_A	-0.0183705	0.33042	0.0411667	0.323865	0.0112863	0.514576	-0.000240722	0.377896	0.000487902	0.370217	0.197	0.591878	0.000335236	0.438959	0.00864919	0.433344	0.00213898	0.602251	7.7489e-07	0.454531	9.66439e-05	0.447378	-0.00417295	0.266829	0.00945425	0.261835	FALSE
chr1	194103639	C	T	chr1_194103639_C_T	0.0289164	0.411986	0.0289164	0.424935	0.0205281	0.218	0.000631264	0.316973	0.000631264	0.326937	0.179732	0.615909	0.00595725	0.494772	0.00595725	0.506827	0.00386193	0.461945	0.000130649	0.404162	0.000130649	0.416145	0.00679137	0.338577	0.00679137	0.349057	FALSE
chr1	194134096	A	G	chr1_194134096_A_G	0.0129493	0.58987	0.0162175	0.597662	0.0115829	0.495488	0.000163272	0.570501	0.000193295	0.579087	0.333239	0.425776	0.00392571	0.519564	0.0050435	0.524967	0.00386929	0.441153	4.99794e-05	0.509553	6.03183e-05	0.516328	0.00338854	0.490695	0.00414755	0.497668	FALSE
chr1	194134097	T	A	chr1_194134097_T_A	-0.00515278	0.759606	0.00877705	0.755561	0.00605538	0.875669	-3.05733e-05	0.816228	5.34163e-05	0.812304	0.329909	0.428931	-0.00173771	0.640362	0.00293497	0.6372	0.00199255	0.607056	-1.02272e-05	0.707931	1.77974e-05	0.704804	-0.00122584	0.659971	0.0023056	0.656776	FALSE
chr1	194134387	C	G	chr1_194134387_C_G	0.00902126	0.47963	0.0253335	0.482148	0.00979762	0.599383	0.000105189	0.520926	0.000249812	0.525224	0.372969	0.390647	0.00385205	0.411289	0.0095328	0.41341	0.00361499	0.459077	4.29686e-05	0.450534	9.33452e-05	0.45369	0.00215317	0.372465	0.00658018	0.374494	FALSE
chr1	194150777	C	G	chr1_194150777_C_G	-0.00804293	0.621481	0.0158084	0.616018	0.00661317	0.774507	-0.00013581	0.683253	0.000168998	0.677842	0.173776	0.622845	-0.00116881	0.65056	0.0025713	0.646467	0.00109439	0.73867	-2.03761e-05	0.695288	2.63678e-05	0.690212	-0.00203566	0.537403	0.00375693	0.532159	FALSE
chr1	194150932	A	G	chr1_194150932_A_G	0.00531774	0.789636	0.00668842	0.79804	0.00437515	0.974105	2.84076e-05	0.863121	3.22573e-05	0.871947	0.252697	0.511829	0.00137721	0.690622	0.00168511	0.698785	0.00112022	0.731112	7.36913e-06	0.773358	8.23392e-06	0.782057	0.00132906	0.699333	0.00167839	0.707615	FALSE
chr1	194151606	G	T	chr1_194151606_G_T	-0.0138907	0.576272	0.0177533	0.566561	0.00852428	0.671211	-0.000155801	0.614774	0.000174089	0.604579	0.266448	0.49577	-0.00361045	0.53073	0.00458738	0.522888	0.00229302	0.582398	-4.06904e-05	0.568125	4.53158e-05	0.558863	-0.00358861	0.468147	0.00456675	0.460167	FALSE
chr1	194151668	C	A	chr1_194151668_C_A	0.00101013	0.795381	0.00679234	0.795504	0.0059413	0.882136	-4.64327e-06	0.833284	4.53717e-05	0.831939	0.243643	0.523469	0.000104121	0.714491	0.00175341	0.714157	0.0014869	0.676892	-2.32537e-06	0.762308	1.20692e-05	0.761482	0.000384267	0.695295	0.00185465	0.696198	FALSE
chr1	194151673	C	T	chr1_194151673_C_T	-0.00503249	0.592336	0.0170345	0.585034	0.0138024	0.395779	1.00529e-05	0.539757	0.000232058	0.531491	0.243147	0.524163	-0.000685114	0.556098	0.0042617	0.549765	0.00345071	0.478418	1.07799e-05	0.523275	6.13687e-05	0.516765	-0.00133064	0.482488	0.00436032	0.476101	FALSE
chr1	194151676	G	A	chr1_194151676_G_A	-0.00358358	0.776332	0.00747516	0.776519	0.0101594	0.57693	-4.11872e-05	0.744172	7.75276e-05	0.743593	0.241069	0.526592	-0.000925081	0.69074	0.00182216	0.691457	0.0025057	0.555207	-1.08513e-05	0.67903	1.93609e-05	0.679487	-0.000887626	0.694924	0.00181495	0.69528	FALSE
chr1	194289686	T	C	chr1_194289686_T_C	0.306105	0.0216367	0.306105	0.0218516	0.036616	0.0768585	0.012624	0.0359624	0.012624	0.0360523	0.553105	0.259097	0.169496	0.0246797	0.169496	0.0253182	0.0204284	0.0723304	0.00707081	0.0327876	0.00707081	0.0331703	0.0704352	0.0171258	0.0704352	0.0174268	TRUE
chr1	194295687	T	C	chr1_194295687_T_C	0.00430263	0.846413	0.00430263	0.859788	0.00688465	0.803272	3.11119e-05	0.848528	3.11119e-05	0.862647	0.435991	0.343834	0.00183729	0.662633	0.00183729	0.675472	0.00299814	0.507363	1.32865e-05	0.697825	1.32865e-05	0.711496	0.0011274	0.766331	0.0011274	0.77994	FALSE
chr1	194296089	T	C	chr1_194296089_T_C	0.0253866	0.436076	0.0253866	0.449307	0.011101	0.522494	0.000282267	0.445979	0.000282267	0.460065	0.432185	0.346556	0.0109321	0.340322	0.0109321	0.351222	0.00479402	0.384189	0.000121499	0.363501	0.000121499	0.375804	0.00659447	0.336987	0.00659447	0.347263	FALSE
chr1	195195562	C	T	chr1_195195562_C_T	-0.00887786	0.378417	0.0387988	0.381042	0.0119847	0.475295	-8.03768e-05	0.422119	0.000453211	0.425527	0.802828	0.112955	-0.00639137	0.212264	0.0311229	0.21383	0.00962268	0.200487	-5.58088e-05	0.269931	0.000363986	0.271917	-0.00125919	0.524738	0.00403798	0.525796	FALSE
chr1	195195795	C	T	chr1_195195795_C_T	-0.0690685	0.194981	0.0690685	0.188835	0.0259292	0.140539	-0.00178786	0.15977	0.00178786	0.156121	0.758815	0.147606	-0.0521869	0.109362	0.0521869	0.106016	0.019672	0.07033	-0.00135061	0.104046	0.00135061	0.101574	-0.00985915	0.258033	0.00985915	0.250172	FALSE
chr1	195970100	G	C	chr1_195970100_G_C	-0.0141384	0.654451	0.0141384	0.64125	0.00831794	0.695236	-0.000111138	0.702128	0.000111138	0.686787	0.130583	0.700687	-0.00146401	0.73924	0.00146401	0.726549	0.00106786	0.749473	-1.2401e-05	0.755478	1.2401e-05	0.742305	-0.0030662	0.596109	0.0030662	0.583644	FALSE
chr1	195970490	T	C	chr1_195970490_T_C	0.0902063	0.135209	0.0902063	0.13981	0.0186491	0.25261	0.0017678	0.161093	0.0017678	0.165891	0.213453	0.572266	0.0185535	0.254668	0.0185535	0.263258	0.00368032	0.457384	0.000336435	0.237414	0.000336435	0.245007	0.0221589	0.0976014	0.0221589	0.100696	FALSE
chr1	196373314	A	G	chr1_196373314_A_G	-0.0122806	0.677751	0.0122806	0.663805	0.0100867	0.580149	-0.000116913	0.661689	0.000116913	0.645977	0.31865	0.442591	-0.00382826	0.567335	0.00382826	0.554692	0.00318096	0.493638	-3.58049e-05	0.578497	3.58049e-05	0.564709	-0.00311225	0.568642	0.00311225	0.555569	FALSE
chr1	196609118	A	G	chr1_196609118_A_G	-0.0167269	0.528542	0.0203283	0.518732	0.00751406	0.760761	-9.87163e-05	0.617184	0.000141003	0.606876	0.717873	0.1718	-0.0125659	0.310094	0.0147689	0.30324	0.00528038	0.359291	-7.55891e-05	0.415677	0.000101456	0.40771	-0.00248027	0.557055	0.00320752	0.547641	FALSE
chr1	196609586	A	C	chr1_196609586_A_C	-0.011441	0.546098	0.0191478	0.541501	0.00878545	0.667028	-0.000115431	0.583513	0.00017755	0.578565	0.33272	0.428835	-0.00350027	0.470914	0.00632896	0.46774	0.0029734	0.511543	-3.70973e-05	0.510329	6.00041e-05	0.506533	-0.00282643	0.446409	0.00483351	0.443182	FALSE
chr1	196651923	T	C	chr1_196651923_T_C	0.0523403	0.298505	0.0523403	0.306088	0.0108677	0.536051	0.00059462	0.379482	0.00059462	0.389072	0.565992	0.26457	0.0280115	0.227963	0.0280115	0.234503	0.00616722	0.315052	0.000316897	0.291206	0.000316897	0.299965	0.0119885	0.249106	0.0119885	0.255136	FALSE
chr1	196660374	A	G	chr1_196660374_A_G	-0.00645172	0.747235	0.00888146	0.73859	0.0104739	0.562984	-7.78322e-05	0.706529	9.6208e-05	0.696389	0.23896	0.530617	-0.00137258	0.660331	0.00208188	0.652952	0.0025304	0.554307	-1.75003e-05	0.649893	2.28646e-05	0.641168	-0.00167839	0.639538	0.00231037	0.630967	FALSE
chr1	196723542	A	G	chr1_196723542_A_G	1.11647	0.000318824	1.11647	0.000361347	0.181269	0.000565505	0.204748	0.000316264	0.204748	0.00034519	0.756878	0.151532	0.845289	0.000309309	0.845289	0.00030486	0.137146	0.000304331	0.154937	0.000232368	0.154937	0.000242235	0.208681	0.000714755	0.208681	0.000768918	TRUE
chr1	197101312	G	T	chr1_197101312_G_T	-0.0310405	0.424259	0.0310405	0.412604	0.013704	0.397612	-0.000446284	0.417952	0.000446284	0.40644	0.615456	0.235631	-0.0193767	0.281078	0.0193767	0.272068	0.00843823	0.234455	-0.00027826	0.301501	0.00027826	0.292493	-0.00655001	0.3841	0.00655001	0.374147	FALSE
chr1	197101567	T	C	chr1_197101567_T_C	-0.00884172	0.737315	0.0102527	0.727166	0.00658195	0.817431	-7.84021e-05	0.768701	8.56139e-05	0.757798	0.457286	0.328848	-0.00383455	0.575216	0.00453752	0.566089	0.00298834	0.51481	-3.41742e-05	0.636532	3.77671e-05	0.626816	-0.00225638	0.634512	0.00265653	0.62566	FALSE
chr1	197101577	G	A	chr1_197101577_G_A	-0.0413623	0.33506	0.0413623	0.325128	0.0102643	0.572108	-0.000455455	0.398238	0.000455455	0.386966	0.450628	0.333233	-0.0188563	0.272252	0.0188563	0.264136	0.00464561	0.393901	-0.000208548	0.328072	0.000208548	0.317976	-0.0101227	0.257457	0.0101227	0.249611	FALSE
chr1	197101646	C	T	chr1_197101646_C_T	-0.0733525	0.183273	0.0733525	0.178321	0.032935	0.0939625	-0.00247575	0.131975	0.00247575	0.129586	0.409665	0.361684	-0.0295564	0.189887	0.0295564	0.183663	0.0135638	0.130468	-0.00100159	0.133276	0.00100159	0.129856	-0.0190911	0.126865	0.0190911	0.123564	FALSE
chr1	197101685	T	C	chr1_197101685_T_C	0.00610603	0.738073	0.00857129	0.744266	0.00927786	0.628238	9.24022e-05	0.708674	0.000108574	0.714829	0.389312	0.377334	0.00241748	0.591099	0.00338611	0.595753	0.00365711	0.458862	3.70248e-05	0.594445	4.35237e-05	0.599717	0.00162758	0.640422	0.00234848	0.645378	FALSE
chr1	197103290	T	C	chr1_197103290_T_C	0.000905522	0.772911	0.00787869	0.774654	0.00568338	0.883986	1.1491e-05	0.830596	4.54614e-05	0.833285	0.209608	0.568884	0.000403378	0.706989	0.00169893	0.709213	0.00118124	0.720673	3.71646e-06	0.765279	9.92866e-06	0.767768	0.000155612	0.688578	0.0018864	0.69041	FALSE
chr1	197200627	G	C	chr1_197200627_G_C	0.149951	0.0639947	0.149951	0.0654279	0.0301875	0.107002	0.00460631	0.0734099	0.00460631	0.0744447	0.711566	0.176684	0.106157	0.0417804	0.106157	0.0428633	0.0215298	0.0606517	0.00326564	0.0506763	0.00326564	0.0514609	0.0263064	0.0776651	0.0263064	0.0795482	FALSE
chr1	197200665	C	G	chr1_197200665_C_G	-0.209503	0.0389323	0.209503	0.0383219	0.0624088	0.0218452	-0.0135959	0.0275921	0.0135959	0.0274892	0.712527	0.175027	-0.150431	0.0265016	0.150431	0.0259597	0.0447231	0.0134403	-0.00979529	0.0194975	0.00979529	0.0193637	-0.0353812	0.0503968	0.0353812	0.0493764	TRUE
chr1	197200897	A	G	chr1_197200897_A_G	-0.0350083	0.372732	0.0350083	0.360888	0.0264464	0.139777	-0.000944588	0.253541	0.000944588	0.246183	0.854795	0.0717462	-0.0299897	0.187065	0.0299897	0.180843	0.0226758	0.0565088	-0.000812322	0.151961	0.000812322	0.147637	-0.0026343	0.608993	0.0026343	0.595234	FALSE
chr1	197201135	G	T	chr1_197201135_G_T	-0.014725	0.627921	0.014725	0.613566	0.00860185	0.680948	-0.000123337	0.658179	0.000123337	0.642277	0.922214	0.0181454	-0.0135526	0.33732	0.0135526	0.3271	0.00794001	0.249678	-0.000113632	0.414265	0.000113632	0.401755	-0.00063674	0.874974	0.00063674	0.861412	FALSE
chr1	197201851	A	T	chr1_197201851_A_T	-0.00759395	0.67513	0.0117806	0.668592	0.00539808	0.894492	-5.11508e-05	0.757881	6.86935e-05	0.75081	0.840316	0.0855654	-0.00633258	0.386	0.00985894	0.381496	0.00453472	0.400262	-4.26823e-05	0.51605	5.74916e-05	0.510513	-0.000665322	0.805464	0.000995602	0.800711	FALSE
chr1	197202052	C	A	chr1_197202052_C_A	-0.0242547	0.483591	0.0242547	0.470076	0.0109732	0.530384	-0.000261739	0.498692	0.000261739	0.484372	0.668382	0.205395	-0.0162386	0.295294	0.0162386	0.285636	0.00734036	0.268918	-0.000175448	0.340512	0.000175448	0.329662	-0.00457786	0.466608	0.00457786	0.454643	FALSE
chr1	197202104	G	A	chr1_197202104_G_A	-0.000718056	0.822771	0.00572093	0.820463	0.00555068	0.907435	-7.63464e-06	0.865468	3.17914e-05	0.86277	0.601569	0.243511	-0.000391035	0.576052	0.00339866	0.57369	0.00333061	0.480801	-4.24523e-06	0.664273	1.88e-05	0.661736	-0.000257237	0.776532	0.00116868	0.773372	FALSE
chr1	197336140	A	T	chr1_197336140_A_T	0.343864	0.01509	0.343864	0.015192	0.0779791	0.0116955	0.0284285	0.0122159	0.0284285	0.0122787	0.45053	0.332863	0.156749	0.0246845	0.156749	0.0252075	0.0353704	0.023141	0.0130646	0.0147462	0.0130646	0.0148922	0.086738	0.00929638	0.086738	0.00939557	TRUE
chr1	197356778	T	G	chr1_197356778_T_G	0.0596856	0.215519	0.0596856	0.222409	0.0131757	0.421282	0.000850662	0.264247	0.000850662	0.272268	0.322472	0.438241	0.0200713	0.242829	0.0200713	0.251003	0.00430733	0.414704	0.000286796	0.267512	0.000286796	0.275835	0.0155088	0.152865	0.0155088	0.157405	FALSE
chr1	197357243	T	C	chr1_197357243_T_C	0.00236667	0.699523	0.0102637	0.703066	0.00765795	0.745706	3.10973e-06	0.729406	7.68456e-05	0.731729	0.433669	0.344692	0.00148488	0.517274	0.00452674	0.520447	0.00326366	0.490517	4.64127e-06	0.577364	3.32437e-05	0.580356	0.000474777	0.610127	0.0024628	0.613238	FALSE
chr1	197374633	T	C	chr1_197374633_T_C	-0.000538522	0.628565	0.013893	0.626528	0.010616	0.550084	-2.12503e-05	0.601759	0.000145415	0.59869	0.301464	0.456969	0.000154792	0.532329	0.00434885	0.529901	0.00318317	0.491409	-3.38984e-06	0.534931	4.51141e-05	0.532183	-0.000214364	0.514629	0.00359973	0.512435	FALSE
chr1	197374820	T	A	chr1_197374820_T_A	0.0278121	0.429944	0.0278121	0.442201	0.0123249	0.479672	0.000453985	0.431917	0.000453985	0.444237	0.30413	0.454456	0.00848641	0.408001	0.00848641	0.418886	0.00381072	0.458001	0.000141026	0.409901	0.000141026	0.4215	0.00705654	0.334832	0.00705654	0.345202	FALSE
chr1	197374922	C	A	chr1_197374922_C_A	-0.0181228	0.505225	0.0240257	0.496859	0.00981912	0.600388	-0.000179833	0.539941	0.000241558	0.531099	0.295414	0.463921	-0.00524692	0.471242	0.00717675	0.463644	0.00293047	0.515287	-5.26034e-05	0.499624	7.27832e-05	0.49098	-0.00461597	0.397013	0.00616574	0.389516	FALSE
chr1	197399710	C	T	chr1_197399710_C_T	0.0126628	0.651457	0.0128174	0.663326	0.00849075	0.68678	0.000122693	0.669787	0.000123783	0.682455	0.347147	0.414785	0.00444993	0.575101	0.00449141	0.584927	0.00290611	0.516141	4.22986e-05	0.603336	4.25909e-05	0.614047	0.00341077	0.55252	0.0034457	0.562484	FALSE
chr1	197399835	G	T	chr1_197399835_G_T	0.0358909	0.311242	0.0426318	0.31686	0.0115516	0.533079	0.000602173	0.370586	0.00065151	0.376322	0.469729	0.321919	0.0167882	0.2492	0.0201565	0.254634	0.00527213	0.365203	0.00027056	0.301095	0.000295212	0.306879	0.00948918	0.231348	0.0111723	0.235222	FALSE
chr1	197409733	T	A	chr1_197409733_T_A	0.427072	0.00916523	0.427072	0.0092428	0.0354552	0.0829569	0.0168191	0.0242514	0.0168191	0.0243641	0.795854	0.122894	0.33892	0.00548195	0.33892	0.0054964	0.0281328	0.0384715	0.0132916	0.0152725	0.0132916	0.0152055	0.0552837	0.0239006	0.0552837	0.0242619	TRUE
chr1	197454529	C	T	chr1_197454529_C_T	0.282532	0.0286022	0.282532	0.0290566	0.0650754	0.0215717	0.022425	0.023669	0.022425	0.0237107	0.313235	0.445842	0.0922274	0.0655846	0.0922274	0.0673642	0.0209357	0.0724439	0.00734798	0.037399	0.00734798	0.0379922	0.0699224	0.0180703	0.0699224	0.0183664	TRUE
chr1	197454843	A	G	chr1_197454843_A_G	-0.00282836	0.755396	0.00831543	0.759935	0.011008	0.528461	-1.34634e-05	0.734267	8.64411e-05	0.739773	0.117471	0.717518	-0.000551504	0.765234	0.00133549	0.770785	0.00131857	0.701089	-3.18838e-06	0.750301	1.37286e-05	0.756129	-0.000716134	0.686172	0.00203408	0.690698	FALSE
chr1	197481339	T	G	chr1_197481339_T_G	-0.037444	0.230242	0.0743973	0.231844	0.0228013	0.178406	-0.00121962	0.217103	0.00195728	0.218465	0.771486	0.13142	-0.0280996	0.133275	0.0582557	0.134147	0.0175032	0.0864991	-0.000931508	0.140773	0.00153195	0.142157	-0.00486686	0.329244	0.00878575	0.329886	FALSE
chr1	197519936	G	A	chr1_197519936_G_A	0.102819	0.114719	0.102819	0.11799	0.0382842	0.0704285	0.00431078	0.0873858	0.00431078	0.0885509	0.246593	0.521224	0.0242891	0.203942	0.0242891	0.211124	0.00906721	0.217165	0.000973169	0.130158	0.000973169	0.134049	0.0260952	0.0786784	0.0260952	0.0804667	FALSE
chr1	197521404	A	G	chr1_197521404_A_G	0.0571105	0.243292	0.0574917	0.249259	0.0314131	0.107827	0.00196556	0.182259	0.00197269	0.184985	0.577377	0.258761	0.0344072	0.180059	0.0345879	0.184833	0.0186423	0.0846065	0.00119878	0.141783	0.00120216	0.144227	0.012811	0.206424	0.0129031	0.211144	FALSE
chr1	197527318	G	T	chr1_197527318_G_T	0.0305182	0.411428	0.0305182	0.423711	0.0145664	0.366019	0.000501209	0.38267	0.000501209	0.394714	0.342965	0.42028	0.00944164	0.385406	0.00944164	0.396827	0.004817	0.382418	0.000147604	0.361993	0.000147604	0.373512	0.00771234	0.317187	0.00771234	0.327293	FALSE
chr1	197527433	T	C	chr1_197527433_T_C	0.00573559	0.801421	0.00609256	0.811206	0.00345092	0.995525	2.04174e-05	0.894082	2.1592e-05	0.903553	0.28166	0.48168	0.00171666	0.681048	0.0017771	0.690183	0.000975459	0.75633	6.07708e-06	0.792811	6.27595e-06	0.801943	0.00152754	0.711846	0.00156883	0.721842	FALSE
chr1	197615187	T	C	chr1_197615187_T_C	-0.000533647	0.793421	0.00676668	0.795806	0.0070981	0.779026	2.65469e-06	0.819244	4.676e-05	0.821899	0.296594	0.465048	-0.000145027	0.675871	0.00223289	0.678489	0.0020712	0.602745	1.25445e-06	0.719109	1.52479e-05	0.721391	-0.000101624	0.715081	0.00164187	0.716886	FALSE
chr1	197615423	T	C	chr1_197615423_T_C	-0.0337479	0.418443	0.0337479	0.407341	0.0121349	0.491845	-0.000554947	0.440736	0.000554947	0.429715	0.345178	0.416557	-0.0110877	0.393476	0.0110877	0.382792	0.00397949	0.441265	-0.000172393	0.409162	0.000172393	0.39841	-0.00855392	0.322068	0.00855392	0.313143	FALSE
chr1	197619447	G	T	chr1_197619447_G_T	-0.0756198	0.173168	0.0756198	0.167803	0.0206407	0.210766	-0.00158388	0.174613	0.00158388	0.170093	0.261846	0.501826	-0.0195991	0.255195	0.0195991	0.247062	0.00523143	0.360901	-0.000398631	0.223521	0.000398631	0.216638	-0.018691	0.125104	0.018691	0.121457	FALSE
chr1	197774968	G	C	chr1_197774968_G_C	-0.0177573	0.566562	0.0187071	0.555527	0.0086342	0.679423	-0.000139652	0.627335	0.000148779	0.615267	0.846182	0.0817913	-0.0148911	0.323207	0.0157002	0.316174	0.00732347	0.271326	-0.000117227	0.408923	0.000125002	0.399992	-0.00146085	0.739282	0.00151801	0.729179	FALSE
chr1	197788419	A	T	chr1_197788419_A_T	0.0141984	0.616618	0.0141984	0.630824	0.00964034	0.609479	0.000138213	0.616455	0.000138213	0.632231	0.0214158	0.929912	0.000245378	0.885914	0.000245378	0.898169	0.000204194	0.928956	2.35158e-06	0.87609	2.35158e-06	0.888451	0.0012449	0.754878	0.0012449	0.768387	FALSE
chr1	197788540	C	T	chr1_197788540_C_T	-0.00938595	0.72073	0.0108902	0.716246	0.0097272	0.602132	-0.000115934	0.717657	0.000126841	0.712276	0.0191276	0.936317	-8.05868e-05	0.945613	0.000111967	0.943489	0.000170144	0.938061	-1.07075e-06	0.935123	1.30549e-06	0.932703	-0.000570049	0.862856	0.00071931	0.859509	FALSE
chr1	197807125	C	T	chr1_197807125_C_T	0.00165939	0.759938	0.00783748	0.763035	0.00827073	0.704153	6.36472e-06	0.764227	6.21109e-05	0.767229	0.375078	0.391573	0.000839777	0.599186	0.00280968	0.602509	0.00314961	0.498896	3.85397e-06	0.629816	2.25645e-05	0.632919	0.000498595	0.664667	0.00198168	0.668005	FALSE
chr1	197869322	T	A	chr1_197869322_T_A	0.0939568	0.135677	0.0939568	0.14014	0.0275264	0.129413	0.00270992	0.122423	0.00270992	0.125504	0.593564	0.246089	0.0579743	0.10077	0.0579743	0.104239	0.016343	0.0978941	0.00166739	0.0952274	0.00166739	0.0978796	0.0199597	0.114288	0.0199597	0.117724	FALSE
chr1	197908624	T	C	chr1_197908624_T_C	0.00130602	0.856394	0.00436812	0.8602	0.00549758	0.913334	8.89131e-06	0.885696	2.48634e-05	0.889544	0.414451	0.359554	0.000661295	0.665815	0.00184245	0.669308	0.00229974	0.573569	4.45378e-06	0.730828	1.06134e-05	0.734632	0.000365213	0.765254	0.00119091	0.769143	FALSE
chr1	197908741	T	C	chr1_197908741_T_C	-0.0145279	0.488541	0.0242647	0.483488	0.0102749	0.5644	-0.000224531	0.509831	0.000297509	0.504973	0.47296	0.319441	-0.00721671	0.368474	0.0115365	0.365104	0.0048685	0.383132	-0.00010911	0.405406	0.000141232	0.401412	-0.00362513	0.397064	0.00610223	0.393698	FALSE
chr1	197910116	A	G	chr1_197910116_A_G	0.0250863	0.4599	0.0252308	0.469894	0.0165618	0.308955	0.000469871	0.398228	0.000471267	0.406622	0.62791	0.230159	0.0156268	0.312679	0.0157199	0.320114	0.0103161	0.186883	0.000291363	0.295492	0.000292263	0.302401	0.00511774	0.424002	0.00516855	0.432788	FALSE
chr1	197918454	A	G	chr1_197918454_A_G	0.0108935	0.5177	0.0201632	0.521884	0.006851	0.812334	8.05085e-05	0.609147	0.000138578	0.614191	0.642939	0.221756	0.00651066	0.324726	0.0126998	0.3278	0.00442922	0.404749	4.9086e-05	0.427291	8.78951e-05	0.43072	0.00233101	0.481333	0.00407133	0.484986	FALSE
chr1	197949357	C	T	chr1_197949357_C_T	0.0221199	0.186907	0.0799772	0.187303	0.0224347	0.201587	0.00105277	0.187152	0.00242091	0.187197	0.444365	0.338119	0.0159694	0.17523	0.0378396	0.175713	0.0103463	0.196192	0.000667037	0.167768	0.00117275	0.168128	0.0051622	0.145813	0.0195738	0.146786	FALSE
chr1	197949990	T	G	chr1_197949990_T_G	0.0908986	0.137901	0.0908986	0.142065	0.0183096	0.263563	0.00171197	0.165245	0.00171197	0.169789	0.624117	0.231424	0.0566268	0.0969065	0.0566268	0.100225	0.0116833	0.162318	0.00109746	0.122058	0.00109746	0.125756	0.0183972	0.126336	0.0183972	0.130332	FALSE
chr1	198101702	C	T	chr1_198101702_C_T	-0.0277464	0.49948	0.0287397	0.492136	0.0163797	0.339774	-0.000784206	0.458217	0.000801675	0.452474	0.271285	0.492418	-0.00624197	0.520721	0.00654145	0.511667	0.00411606	0.432622	-0.000162486	0.467308	0.000167753	0.459315	-0.00702002	0.408052	0.00724868	0.401775	FALSE
chr1	198102329	G	C	chr1_198102329_G_C	-0.0553227	0.226489	0.0613093	0.221636	0.0299843	0.111103	-0.00174546	0.165567	0.00187634	0.163664	0.574437	0.254046	-0.0293199	0.172973	0.0332977	0.168739	0.0174232	0.0903823	-0.00095798	0.132312	0.00104494	0.12997	-0.013154	0.185478	0.0142465	0.181798	FALSE
chr1	198102594	C	A	chr1_198102594_C_A	-0.0608342	0.240119	0.0608342	0.233643	0.0162966	0.321821	-0.00116041	0.261625	0.00116041	0.254712	0.619855	0.228681	-0.0398629	0.164163	0.0398629	0.159064	0.0105286	0.190052	-0.000773757	0.191128	0.000773757	0.186147	-0.0117122	0.232968	0.0117122	0.226479	FALSE
chr1	198102826	A	C	chr1_198102826_A_C	0.174385	0.0564665	0.174385	0.0576442	0.0461461	0.0460174	0.00867358	0.0472221	0.00867358	0.0478083	0.65468	0.209006	0.114913	0.0417086	0.114913	0.0428301	0.0300788	0.0328129	0.00568185	0.0356832	0.00568185	0.036169	0.0339553	0.0553244	0.0339553	0.0564507	TRUE
chr1	198132519	T	C	chr1_198132519_T_C	0.0291138	0.338813	0.041716	0.341963	0.0264623	0.143837	0.0011214	0.241779	0.00133189	0.242043	0.596545	0.246669	0.0166647	0.230482	0.0241658	0.232372	0.0157083	0.105341	0.000638261	0.180996	0.000765921	0.181296	0.00620703	0.291539	0.00905569	0.293779	FALSE
chr1	198143324	C	T	chr1_198143324_C_T	-0.00805175	0.712557	0.010326	0.702948	0.0098479	0.598206	-7.59754e-05	0.690542	9.83613e-05	0.679611	0.172758	0.624428	-0.00132593	0.691333	0.00169807	0.682679	0.00173379	0.641583	-1.27567e-05	0.683611	1.64197e-05	0.674438	-0.00189752	0.637105	0.00234212	0.627706	FALSE
chr1	198143502	C	T	chr1_198143502_C_T	0.00650227	0.702751	0.0108537	0.706472	0.00815095	0.712217	7.58875e-05	0.709151	0.000105947	0.714053	0.302982	0.455864	0.00173912	0.618403	0.00308994	0.62178	0.0024465	0.55995	2.06723e-05	0.640552	3.00012e-05	0.644561	0.00151484	0.605493	0.00270893	0.609111	FALSE
chr1	198156916	A	T	chr1_198156916_A_T	0.0294744	0.404506	0.0294744	0.417288	0.0109781	0.528576	0.000307183	0.43302	0.000307183	0.447218	0.917859	0.0219161	0.0269771	0.194072	0.0269771	0.200856	0.01009	0.190143	0.000281545	0.252654	0.000281545	0.261424	0.00141321	0.729551	0.00141321	0.743154	FALSE
chr1	198157489	G	A	chr1_198157489_G_A	-0.059737	0.237425	0.059737	0.229773	0.0176464	0.27322	-0.00106475	0.238796	0.00106475	0.231962	0.971064	0.00163681	-0.0580019	0.102284	0.0580019	0.0988331	0.0171178	0.0898232	-0.00103268	0.131589	0.00103268	0.12803	-0.0017038	0.715022	0.0017038	0.701664	FALSE
chr1	198159051	G	C	chr1_198159051_G_C	0.0487431	0.259785	0.0487431	0.268426	0.0162041	0.307942	0.000778932	0.262076	0.000778932	0.270463	0.886528	0.0451338	0.0433225	0.123758	0.0433225	0.128342	0.0143652	0.116943	0.000692283	0.153022	0.000692283	0.157859	0.00283437	0.563612	0.00283437	0.576894	FALSE
chr1	198159104	A	G	chr1_198159104_A_G	-0.0332335	0.324229	0.0458177	0.319269	0.0153554	0.336686	-0.000540824	0.325218	0.000760273	0.319981	0.893293	0.0394438	-0.0291994	0.162648	0.0407512	0.159456	0.0137162	0.126656	-0.000474909	0.194393	0.000676355	0.190858	-0.00210871	0.636033	0.00256602	0.627001	FALSE
chr1	198167574	T	C	chr1_198167574_T_C	-0.0556231	0.298467	0.0562899	0.292642	0.0269169	0.137343	-0.0018979	0.235917	0.00191278	0.232344	0.377208	0.38738	-0.0238586	0.27828	0.02401	0.273258	0.0105359	0.187537	-0.00081341	0.223307	0.000816789	0.219392	-0.0135049	0.234338	0.0136828	0.229555	FALSE
chr1	198167580	C	T	chr1_198167580_C_T	-0.0395243	0.339655	0.0395243	0.329008	0.0112494	0.515522	-0.000467745	0.388473	0.000467745	0.376877	0.379113	0.38578	-0.0155362	0.307778	0.0155362	0.298862	0.00406336	0.430852	-0.000173652	0.350713	0.000173652	0.340064	-0.00987503	0.259319	0.00987503	0.251253	FALSE
chr1	198167954	T	A	chr1_198167954_T_A	-0.0144875	0.6107	0.0168691	0.602385	0.00736872	0.77155	-0.000112616	0.677505	0.00012988	0.668996	0.355061	0.407086	-0.0036648	0.554477	0.00483347	0.546215	0.00258962	0.545834	-2.86237e-05	0.609915	3.7095e-05	0.600876	-0.00367118	0.513797	0.00422376	0.505604	FALSE
chr1	198174201	T	C	chr1_198174201_T_C	0.04002	0.30959	0.04002	0.319988	0.0134511	0.407804	0.000552757	0.324027	0.000552757	0.334062	0.181271	0.611677	0.00748289	0.415322	0.00748289	0.426842	0.00242877	0.561594	0.000102672	0.398547	0.000102672	0.410654	0.00991791	0.237742	0.00991791	0.245503	FALSE
chr1	198174595	C	G	chr1_198174595_C_G	-0.00591102	0.654621	0.0137612	0.657888	0.0114366	0.506567	-0.000123264	0.635834	0.000201904	0.640403	0.202747	0.578313	-0.00182144	0.649884	0.00312495	0.653815	0.00234939	0.572155	-3.4537e-05	0.629782	4.72234e-05	0.633602	-0.00192769	0.567768	0.00374105	0.572101	FALSE
chr1	198175816	G	T	chr1_198175816_G_T	-0.0469531	0.288321	0.0469531	0.279331	0.0112492	0.513606	-0.000540737	0.349503	0.000540737	0.338742	0.510216	0.290344	-0.0233243	0.226789	0.0233243	0.219251	0.00576663	0.335962	-0.000268811	0.278828	0.000268811	0.269677	-0.0114121	0.228024	0.0114121	0.221038	FALSE
chr1	198179782	C	G	chr1_198179782_C_G	0.125715	0.103579	0.125715	0.106114	0.0183973	0.265264	0.00276068	0.145631	0.00276068	0.148895	0.444178	0.337972	0.0609257	0.106199	0.0609257	0.10935	0.00865847	0.236384	0.00136285	0.132747	0.00136285	0.136003	0.0310971	0.0739479	0.0310971	0.0753127	FALSE
chr1	198187781	T	C	chr1_198187781_T_C	-0.017832	0.574791	0.017832	0.561597	0.0105625	0.547479	-0.000192221	0.576139	0.000192221	0.561267	0.292527	0.469312	-0.00564079	0.509008	0.00564079	0.4965	0.00301403	0.514357	-5.99232e-05	0.525926	5.99232e-05	0.512884	-0.00455246	0.46589	0.00455246	0.454099	FALSE
chr1	198188055	A	G	chr1_198188055_A_G	0.000478906	0.897414	0.00311104	0.900852	0.00637683	0.828096	4.93261e-06	0.905963	1.99547e-05	0.909511	0.513894	0.286995	0.000283345	0.690019	0.00158937	0.693049	0.00315398	0.494608	2.6873e-06	0.737261	9.85971e-06	0.740536	0.000100037	0.845148	0.000703431	0.848828	FALSE
chr1	198188291	T	C	chr1_198188291_T_C	0.188866	0.0472843	0.188866	0.048113	0.0209423	0.209659	0.00378654	0.0867182	0.00378654	0.0880756	0.603743	0.2243	0.122862	0.0390921	0.122862	0.0400362	0.012322	0.146967	0.00238701	0.0684953	0.00238701	0.0696071	0.0366737	0.0452456	0.0366737	0.0462022	FALSE
chr1	198188327	C	T	chr1_198188327_C_T	-0.107221	0.111624	0.107221	0.108903	0.0158851	0.329917	-0.00180783	0.166978	0.00180783	0.163069	0.56803	0.249013	-0.0612389	0.0937324	0.0612389	0.0908344	0.00874505	0.225553	-0.00100188	0.134433	0.00100188	0.130884	-0.023345	0.096719	0.023345	0.0940972	FALSE
chr1	198188483	C	T	chr1_198188483_C_T	0.0112396	0.568066	0.0179197	0.571748	0.00810506	0.709225	0.000134685	0.608305	0.000176834	0.61274	0.542525	0.267398	0.00751223	0.3861	0.010821	0.388129	0.00460021	0.405877	8.92023e-05	0.452475	0.000109755	0.456541	0.0019658	0.521413	0.00361719	0.523806	FALSE
chr1	198198559	A	G	chr1_198198559_A_G	0.0467123	0.280594	0.0467123	0.289056	0.0146437	0.372231	0.000763601	0.297574	0.000763601	0.306008	0.159763	0.647432	0.00755721	0.42498	0.00755721	0.436558	0.00223938	0.583778	0.000118281	0.39714	0.000118281	0.408986	0.0114582	0.22021	0.0114582	0.226815	FALSE
chr1	198198794	C	G	chr1_198198794_C_G	-0.0038528	0.575785	0.0177791	0.580207	0.0105528	0.559251	-0.000138355	0.57787	0.000257251	0.583097	0.264998	0.506915	-0.00139058	0.540878	0.00517813	0.545407	0.00282595	0.532757	-4.38838e-05	0.542861	7.62453e-05	0.54772	-0.00133064	0.480808	0.00484621	0.485295	FALSE
chr1	198212848	G	A	chr1_198212848_G_A	0.0245603	0.463543	0.0245603	0.476445	0.0101471	0.578456	0.000277231	0.482551	0.000277231	0.496619	0.189745	0.601743	0.0046844	0.514813	0.0046844	0.527785	0.00190983	0.621818	5.29877e-05	0.521885	5.29877e-05	0.535569	0.00606888	0.368766	0.00606888	0.37946	FALSE
chr1	198234475	T	C	chr1_198234475_T_C	0.0413136	0.30913	0.0413136	0.318462	0.019302	0.243676	0.000851919	0.267134	0.000851919	0.27485	0.357343	0.405789	0.0148917	0.295205	0.0148917	0.304468	0.00694198	0.28664	0.000304547	0.257766	0.000304547	0.265757	0.010607	0.230891	0.010607	0.237887	FALSE
chr1	198238291	A	G	chr1_198238291_A_G	-0.0588895	0.26309	0.0588895	0.255995	0.0121364	0.479398	-0.000848108	0.32473	0.000848108	0.316329	0.0438684	0.871975	-0.00296634	0.636775	0.00296634	0.623818	0.000553098	0.844024	-4.30247e-05	0.609213	4.30247e-05	0.595661	-0.0101275	0.282644	0.0101275	0.274852	FALSE
chr1	198238483	C	T	chr1_198238483_C_T	0.00363427	0.586149	0.0171743	0.586002	0.0328099	0.0917542	0.000230196	0.39279	0.000627013	0.390627	0.0585118	0.838227	0.000138416	0.776752	0.00107815	0.775878	0.00190383	0.618947	1.20043e-05	0.618819	3.86514e-05	0.617921	0.000684377	0.582391	0.00319958	0.58185	FALSE
chr1	198241945	G	A	chr1_198241945_G_A	-0.0423077	0.317832	0.0423077	0.307304	0.0117006	0.491761	-0.000504043	0.365575	0.000504043	0.354138	0.165135	0.637875	-0.00701649	0.451699	0.00701649	0.439856	0.00194275	0.615558	-8.40893e-05	0.454768	8.40893e-05	0.441445	-0.010453	0.242488	0.010453	0.2348	FALSE
chr1	198242282	T	C	chr1_198242282_T_C	0.0192005	0.526618	0.0192005	0.54082	0.0104204	0.563218	0.000198184	0.529207	0.000198184	0.544195	0.201877	0.581099	0.00399245	0.537041	0.00399245	0.549792	0.00210765	0.593899	4.12209e-05	0.537423	4.12209e-05	0.551155	0.00481128	0.432397	0.00481128	0.443722	FALSE
chr1	198253609	A	G	chr1_198253609_A_G	0.0151585	0.536219	0.0205397	0.54243	0.00995931	0.581001	0.000234082	0.53987	0.000263469	0.546489	0.332926	0.428163	0.00434191	0.47853	0.00647206	0.482946	0.00312807	0.501799	7.07218e-05	0.495912	8.23392e-05	0.501351	0.0037347	0.435917	0.00519555	0.440559	FALSE
chr1	198253748	G	A	chr1_198253748_G_A	-0.0181955	0.563883	0.0181955	0.550092	0.00941262	0.626259	-0.00017367	0.582848	0.00017367	0.567103	0.337229	0.425164	-0.005925	0.48026	0.005925	0.468123	0.00311157	0.497759	-5.48798e-05	0.51234	5.48798e-05	0.498793	-0.00482875	0.443791	0.00482875	0.431727	FALSE
chr1	198254156	G	T	chr1_198254156_G_T	-0.149067	0.0709048	0.149067	0.0693064	0.0795135	0.0111475	-0.0120636	0.0311365	0.0120636	0.0309518	0.295197	0.46758	-0.042592	0.136384	0.042592	0.131901	0.0234234	0.0545558	-0.00346804	0.0515444	0.00346804	0.0508968	-0.0373549	0.0465393	0.0373549	0.0456874	FALSE
chr1	198254283	T	C	chr1_198254283_T_C	0.0365701	0.345476	0.0365701	0.356945	0.0145051	0.372022	0.000577501	0.336732	0.000577501	0.347178	0.282957	0.480222	0.0104122	0.363688	0.0104122	0.374895	0.00418832	0.426869	0.000167796	0.346132	0.000167796	0.35692	0.00929546	0.259982	0.00929546	0.268387	FALSE
chr1	198254360	A	T	chr1_198254360_A_T	-0.0109637	0.664962	0.0132174	0.655756	0.00629436	0.846037	-5.04939e-05	0.751513	7.29623e-05	0.742549	0.245378	0.523423	-0.00228598	0.610257	0.00298203	0.602313	0.00160557	0.662231	-9.93713e-06	0.680469	1.68763e-05	0.673219	-0.00258983	0.56587	0.00320593	0.55797	FALSE
chr1	198254490	T	A	chr1_198254490_T_A	-0.0120517	0.53191	0.0196688	0.522978	0.00967791	0.607075	-0.000113044	0.551317	0.000190425	0.541524	0.175143	0.621459	-0.00285034	0.57242	0.00355711	0.564062	0.0016973	0.645317	-2.72407e-05	0.583634	3.44208e-05	0.574543	-0.00327897	0.437447	0.00487003	0.429751	FALSE
chr1	198283322	G	T	chr1_198283322_G_T	-8.9594e-07	0.626921	0.0144664	0.624044	0.0100577	0.580435	-2.96142e-05	0.622803	0.000145459	0.618569	0.254156	0.513753	-2.05953e-05	0.5736	0.00388403	0.571063	0.00260278	0.551281	-9.4302e-06	0.582195	4.01144e-05	0.578846	-0.000247709	0.519675	0.00370294	0.516101	FALSE
chr1	198283493	C	T	chr1_198283493_C_T	-0.506197	0.00617781	0.506197	0.00602953	0.10162	0.00511887	-0.0523502	0.00521399	0.0523502	0.00507898	0.29976	0.462388	-0.158355	0.0259478	0.158355	0.0252496	0.0308464	0.0315086	-0.016566	0.0110723	0.016566	0.0111384	-0.127723	0.00380855	0.127723	0.0036508	TRUE
chr1	198325359	G	A	chr1_198325359_G_A	-0.130075	0.0955187	0.137298	0.0942661	0.0188371	0.25031	-0.00267664	0.139047	0.00278433	0.137724	0.419953	0.354944	-0.0522621	0.1158	0.055912	0.113863	0.00792952	0.252596	-0.00109232	0.138311	0.00114675	0.136256	-0.0324118	0.0640001	0.0343078	0.0634208	FALSE
chr1	198330467	A	G	chr1_198330467_A_G	0.0130876	0.608695	0.0148429	0.620099	0.0091836	0.640408	0.000125986	0.625483	0.00014243	0.637239	0.14135	0.678122	0.00119161	0.701043	0.0015649	0.710287	0.0012677	0.711322	1.10774e-05	0.698791	1.45745e-05	0.708174	0.00275974	0.545067	0.00325833	0.554934	FALSE
chr1	198359421	T	C	chr1_198359421_T_C	-0.00282999	0.881611	0.00378082	0.873556	0.00463805	0.965499	-1.11294e-05	0.93329	1.60202e-05	0.925613	0.302202	0.456835	-0.000972854	0.762888	0.00119543	0.755247	0.00137254	0.689939	-3.88191e-06	0.836044	5.02678e-06	0.828594	-0.000752656	0.810656	0.00103212	0.80221	FALSE
chr1	198379284	G	A	chr1_198379284_G_A	0.00704492	0.764117	0.0075695	0.773584	0.00861243	0.67961	5.69714e-05	0.765477	6.16102e-05	0.775748	0.0691046	0.815427	0.00053034	0.821015	0.000556995	0.828774	0.000576501	0.836101	4.14067e-06	0.825863	4.37638e-06	0.8338	0.00137193	0.724523	0.00146403	0.733487	FALSE
chr1	198379529	G	A	chr1_198379529_G_A	0.00571548	0.689213	0.0108407	0.697062	0.00672079	0.815144	4.78628e-05	0.735628	7.75415e-05	0.744286	0.0326262	0.899499	0.000195167	0.861193	0.000392479	0.868452	0.000221485	0.920719	1.67175e-06	0.870625	2.81432e-06	0.878032	0.00101466	0.699472	0.0017165	0.707418	FALSE
chr1	198380441	A	T	chr1_198380441_A_T	0.00126883	0.537826	0.0216261	0.541625	0.00943959	0.622648	2.00672e-05	0.575339	0.000213089	0.579319	0.242677	0.525593	-0.000892292	0.526544	0.00577035	0.529101	0.00228766	0.575939	-6.96033e-06	0.551916	5.65565e-05	0.55523	0.000238182	0.440835	0.00546231	0.443978	FALSE
chr1	198380539	G	C	chr1_198380539_G_C	0.024196	0.278205	0.0565379	0.279307	0.0146551	0.393137	0.000869009	0.303764	0.00126961	0.304322	0.3404	0.419946	0.0112686	0.284178	0.0203085	0.285839	0.0051833	0.377943	0.000362342	0.293304	0.000474307	0.294261	0.0061054	0.203137	0.0143878	0.204164	FALSE
chr1	198380608	A	G	chr1_198380608_A_G	0.00760557	0.743259	0.00843736	0.753493	0.0088855	0.659841	7.87827e-05	0.742633	8.58092e-05	0.752957	0.394395	0.374091	0.0028232	0.594697	0.00311011	0.604003	0.00347576	0.475572	2.82949e-05	0.618021	3.07184e-05	0.628282	0.0019658	0.653232	0.00213729	0.663243	FALSE
chr1	198380694	C	T	chr1_198380694_C_T	-0.00169181	0.798241	0.00641089	0.799001	0.00619817	0.863144	-1.23584e-05	0.834622	3.94394e-05	0.835132	0.458199	0.327775	-0.000831811	0.619933	0.00286235	0.620639	0.00280007	0.524679	-5.86384e-06	0.684994	1.74706e-05	0.685388	-0.000390619	0.703274	0.00169586	0.703893	FALSE
chr1	198380954	T	C	chr1_198380954_T_C	-0.00365651	0.555233	0.0182251	0.551436	0.0133281	0.416062	-9.86501e-05	0.507497	0.000265373	0.504313	0.567563	0.259943	-0.00177551	0.377024	0.0107491	0.374617	0.00755569	0.262988	-5.31321e-05	0.375235	0.000153946	0.372827	-0.00116074	0.503446	0.00396494	0.500045	FALSE
chr1	198396508	A	T	chr1_198396508_A_T	0.0650182	0.22368	0.0650182	0.23106	0.0254007	0.158808	0.002013	0.183028	0.002013	0.187875	0.109802	0.733495	0.009478	0.432399	0.009478	0.442631	0.00321397	0.51763	0.000321178	0.329819	0.000321178	0.338159	0.014364	0.193224	0.014364	0.199194	FALSE
chr1	198396982	T	G	chr1_198396982_T_G	0.051273	0.253839	0.051273	0.262713	0.0268186	0.134086	0.00139137	0.186333	0.00139137	0.191628	0.0782381	0.797592	0.00458314	0.529213	0.00458314	0.542013	0.00218225	0.599676	0.000128481	0.392428	0.000128481	0.404083	0.0103419	0.240981	0.0103419	0.248547	FALSE
chr1	198471908	G	C	chr1_198471908_G_C	-0.00944072	0.760374	0.00944072	0.746737	0.0130201	0.427191	-0.000100789	0.734586	0.000100789	0.720028	0.201372	0.58287	-0.00142963	0.749989	0.00142963	0.737178	0.00269239	0.539359	-1.54945e-05	0.71822	1.54945e-05	0.70478	-0.0023056	0.673902	0.0023056	0.660889	FALSE
chr1	198472039	T	C	chr1_198472039_T_C	-0.00902313	0.37909	0.034098	0.377268	0.00937442	0.624115	-0.000121236	0.446164	0.000358249	0.444706	0.207874	0.573419	-0.00153277	0.444469	0.00734293	0.442801	0.00190855	0.61975	-2.51575e-05	0.481481	7.5658e-05	0.479927	-0.0022929	0.300531	0.0084253	0.298952	FALSE
chr1	198472167	G	A	chr1_198472167_G_A	-0.0227962	0.509251	0.0227962	0.49607	0.0123024	0.463679	-0.000326188	0.488085	0.000326188	0.474021	0.193507	0.59335	-0.00409062	0.552546	0.00409062	0.539885	0.00222887	0.580807	-5.36804e-05	0.533109	5.36804e-05	0.519622	-0.00548137	0.416325	0.00548137	0.405154	FALSE
chr1	198490389	A	T	chr1_198490389_A_T	0.0708796	0.182636	0.0708796	0.188121	0.0363816	0.0752759	0.00276866	0.12051	0.00276866	0.122832	0.0380742	0.887954	0.0030397	0.598686	0.0030397	0.611276	0.0015028	0.683686	0.000126275	0.4026	0.000126275	0.414462	0.010661	0.239159	0.010661	0.246111	FALSE
chr1	198497120	C	T	chr1_198497120_C_T	-0.0763206	0.179463	0.0763206	0.173661	0.0191837	0.246006	-0.0015837	0.192491	0.0015837	0.187542	0.183504	0.608053	-0.0141461	0.324893	0.0141461	0.315218	0.00343241	0.474479	-0.000283348	0.283949	0.000283348	0.274837	-0.0188736	0.130359	0.0188736	0.126472	FALSE
chr1	198497221	G	A	chr1_198497221_G_A	-0.0381239	0.330292	0.0415773	0.322276	0.0132077	0.419692	-0.000513779	0.35747	0.000560986	0.349699	0.174356	0.622136	-0.00669891	0.45413	0.0072809	0.445381	0.00226402	0.576309	-8.88751e-05	0.440584	9.68308e-05	0.431057	-0.00949394	0.255716	0.0103959	0.249889	FALSE
chr1	198497344	T	C	chr1_198497344_T_C	-0.00703637	0.801619	0.00703637	0.787268	0.0166517	0.308881	-0.000132142	0.678936	0.000132142	0.66378	0.167726	0.632702	-0.00121044	0.766508	0.00121044	0.753769	0.00284791	0.525853	-2.29617e-05	0.687135	2.29617e-05	0.673033	-0.00174508	0.719778	0.00174508	0.705667	FALSE
chr1	198497560	G	C	chr1_198497560_G_C	-0.00772185	0.749216	0.00935728	0.739699	0.0122176	0.464024	-0.000117058	0.681928	0.000130119	0.671024	0.157454	0.651033	-0.00145244	0.736134	0.0016046	0.726921	0.00201722	0.611376	-2.16465e-05	0.69275	2.28617e-05	0.682453	-0.00200549	0.658054	0.00234848	0.648823	FALSE
chr1	198497636	G	A	chr1_198497636_G_A	-0.0195798	0.552133	0.0195798	0.537596	0.0131742	0.428059	-0.000303612	0.506527	0.000303612	0.49292	0.142193	0.677891	-0.00324704	0.618996	0.00324704	0.605778	0.00208725	0.613893	-5.25748e-05	0.57327	5.25748e-05	0.559377	-0.00483827	0.461995	0.00483827	0.450128	FALSE
chr1	198502099	G	T	chr1_198502099_G_T	-0.00865686	0.453128	0.027047	0.450958	0.010653	0.548984	-3.59752e-05	0.478888	0.000285423	0.477141	0.0478794	0.862244	-0.000761077	0.731253	0.00140125	0.727321	0.000475985	0.856459	-5.34103e-06	0.717185	1.39668e-05	0.71376	-0.00175937	0.45945	0.00472236	0.457219	FALSE
chr1	198502113	G	T	chr1_198502113_G_T	0.00469692	0.842611	0.00469692	0.855949	0.00667758	0.82635	2.96169e-05	0.868397	2.96169e-05	0.881862	0.0450133	0.86897	0.000255309	0.884648	0.000255309	0.896911	0.000281874	0.904198	1.53783e-06	0.899981	1.53783e-06	0.912794	0.000797116	0.826466	0.000797116	0.839274	FALSE
chr1	198502318	A	G	chr1_198502318_A_G	0.0638157	0.228681	0.0638157	0.235936	0.0194436	0.237137	0.0013846	0.219633	0.0013846	0.226185	0.0585388	0.838156	0.0056728	0.546929	0.0056728	0.558895	0.00121329	0.727675	0.000131351	0.466029	0.000131351	0.477865	0.0123902	0.239591	0.0123902	0.246692	FALSE
chr1	198519360	T	C	chr1_198519360_T_C	-0.00354002	0.855244	0.00474154	0.851737	0.00597385	0.866771	-2.81173e-05	0.873063	3.37604e-05	0.869371	0.219453	0.556404	-0.000812513	0.762231	0.00107548	0.759188	0.00134401	0.698176	-6.31768e-06	0.796625	7.60982e-06	0.793547	-0.000863807	0.781067	0.00116868	0.777709	FALSE
chr1	198519577	T	C	chr1_198519577_T_C	0.161334	0.0575795	0.161334	0.0588131	0.0337453	0.0867702	0.005496	0.0630118	0.005496	0.0637763	0.293032	0.468862	0.0482968	0.114482	0.0482968	0.118696	0.00997586	0.196723	0.00165647	0.0893607	0.00165647	0.0915768	0.0411769	0.0377271	0.0411769	0.0384224	FALSE
chr1	198520327	T	C	chr1_198520327_T_C	0.0243869	0.460476	0.0243869	0.473568	0.0111301	0.525113	0.000287683	0.478253	0.000287683	0.492086	0.267923	0.494404	0.00617126	0.470768	0.00617126	0.482777	0.00298862	0.509861	7.33148e-05	0.474944	7.33148e-05	0.487818	0.00636423	0.364643	0.00636423	0.375448	FALSE
chr1	198523324	T	C	chr1_198523324_T_C	0.2073	0.0393941	0.2073	0.0400849	0.0259694	0.148102	0.00585646	0.0654606	0.00585646	0.066408	0.523736	0.288001	0.107807	0.0424714	0.107807	0.0435025	0.0134561	0.131583	0.00301711	0.0588783	0.00301711	0.059823	0.0515252	0.0271398	0.0515252	0.0275011	FALSE
chr1	198523965	T	C	chr1_198523965_T_C	0.00580275	0.718567	0.00960842	0.723245	0.00594886	0.879645	3.35266e-05	0.785391	5.53235e-05	0.790123	0.316001	0.443676	0.0020784	0.593345	0.00316813	0.597556	0.00190197	0.620958	1.20546e-05	0.669082	1.83548e-05	0.673566	0.00147197	0.622726	0.00238023	0.62804	FALSE
chr1	198524345	G	A	chr1_198524345_G_A	-0.0181307	0.567877	0.0181307	0.553548	0.0107814	0.541567	-0.000189355	0.564797	0.000189355	0.549339	0.122332	0.710621	-0.00222529	0.658177	0.00222529	0.645469	0.00131939	0.697777	-2.3246e-05	0.64343	2.3246e-05	0.630041	-0.00426981	0.481845	0.00426981	0.469365	FALSE
chr1	198534457	T	C	chr1_198534457_T_C	0.00615868	0.799187	0.00629783	0.808931	0.00522354	0.936029	3.48915e-05	0.850856	3.55234e-05	0.862113	0.130949	0.695766	0.000728887	0.801982	0.000750743	0.810237	0.000679557	0.812858	4.11962e-06	0.841499	4.21886e-06	0.849904	0.00146561	0.732034	0.0014942	0.741668	FALSE
chr1	198544625	G	C	chr1_198544625_G_C	0.0148788	0.583124	0.0198275	0.588687	0.0147096	0.373519	0.000356974	0.525546	0.000440822	0.529227	0.0278324	0.914448	0.000660132	0.819976	0.00089316	0.827194	0.000488018	0.864098	1.69189e-05	0.755474	2.08672e-05	0.763105	0.00235006	0.61271	0.00324563	0.617848	FALSE
chr1	198544696	C	T	chr1_198544696_C_T	-0.0508154	0.318819	0.0527138	0.312759	0.0172905	0.28128	-0.00100652	0.324931	0.00104354	0.319122	0.0201629	0.934548	-0.00158796	0.763139	0.00159088	0.75434	0.000356962	0.891209	-3.24166e-05	0.694642	3.24736e-05	0.684489	-0.00635788	0.444073	0.00639916	0.43771	FALSE
chr1	198544816	A	G	chr1_198544816_A_G	0.0349627	0.348951	0.0349627	0.360265	0.0119331	0.479798	0.000431165	0.37265	0.000431165	0.384674	0.0274561	0.915405	0.00107949	0.751556	0.00107949	0.764476	0.000329795	0.896644	1.32218e-05	0.715724	1.32218e-05	0.729839	0.00449847	0.45659	0.00449847	0.468238	FALSE
chr1	198544888	A	G	chr1_198544888_A_G	-0.00448854	0.736417	0.0100527	0.728672	0.00877105	0.665542	-4.22585e-05	0.728324	0.0001032	0.720925	0.0209981	0.931987	-0.000104258	0.939297	0.000119808	0.931317	0.00015184	0.942247	-8.44125e-07	0.936122	1.01444e-06	0.928112	-0.000560522	0.860679	0.000693904	0.851996	FALSE
chr1	198549828	A	C	chr1_198549828_A_C	-0.0117834	0.699564	0.0117834	0.685505	0.00995249	0.591911	-9.50369e-05	0.716294	9.50369e-05	0.700705	0.0677676	0.819209	-0.000908183	0.805516	0.000908183	0.792422	0.000659529	0.818291	-7.26419e-06	0.805102	7.26419e-06	0.791769	-0.00246916	0.64925	0.00246916	0.635786	FALSE
chr1	198549953	G	A	chr1_198549953_G_A	-0.0794149	0.161647	0.0794149	0.156757	0.0192677	0.239565	-0.00155743	0.177502	0.00155743	0.173165	0.0771742	0.798994	-0.00635049	0.473042	0.00635049	0.461354	0.00151946	0.671113	-0.000126653	0.394456	0.000126653	0.3823	-0.0159074	0.154597	0.0159074	0.149643	FALSE
chr1	198550012	T	C	chr1_198550012_T_C	0.0519532	0.243668	0.0519532	0.251942	0.0168793	0.298807	0.00085509	0.248617	0.00085509	0.256445	0.0878495	0.777385	0.00485219	0.504365	0.00485219	0.51662	0.00139142	0.687528	7.62315e-05	0.444217	7.62315e-05	0.457184	0.0110707	0.216743	0.0110707	0.223833	FALSE
chr1	198557179	G	C	chr1_198557179_G_C	-0.14714	0.0719578	0.14714	0.0703259	0.0329408	0.0910872	-0.00496541	0.0725076	0.00496541	0.0714745	0.805464	0.107405	-0.118924	0.0390941	0.118924	0.0380237	0.0264327	0.0414525	-0.00399941	0.0452551	0.00399941	0.0445691	-0.0160789	0.153905	0.0160789	0.149207	TRUE
chr1	198565195	A	G	chr1_198565195_A_G	0.00847538	0.607972	0.0143055	0.616056	0.0172683	0.282747	0.000185539	0.478347	0.000245971	0.488106	0.197863	0.585266	0.00219633	0.593672	0.00285621	0.601638	0.0035907	0.470055	4.48002e-05	0.508629	5.16401e-05	0.518031	0.00224526	0.511519	0.00347111	0.519248	FALSE
chr1	198576067	A	T	chr1_198576067_A_T	0.00797846	0.722142	0.00927922	0.731288	0.00802792	0.723659	6.59464e-05	0.727704	7.60841e-05	0.737709	0.184486	0.607263	0.00153214	0.677741	0.00175519	0.685943	0.00147964	0.674322	1.26467e-05	0.695617	1.43851e-05	0.704358	0.00182765	0.635199	0.00218016	0.643961	FALSE
chr1	198598259	C	T	chr1_198598259_C_T	-0.0229112	0.446552	0.0287373	0.437544	0.0103784	0.564549	-0.000209389	0.503289	0.000284764	0.494679	0.338671	0.421172	-0.00619681	0.436094	0.00865109	0.42865	0.0035613	0.46626	-5.44567e-05	0.469751	8.62089e-05	0.462067	-0.00607682	0.347948	0.0075345	0.340924	FALSE
chr1	198598402	A	G	chr1_198598402_A_G	-0.000509518	0.754377	0.00833329	0.751539	0.00433286	0.979378	1.28643e-06	0.860958	3.3986e-05	0.858941	0.296492	0.46284	-0.000266488	0.645173	0.0026062	0.642988	0.00126779	0.706386	1.07752e-07	0.753986	1.04556e-05	0.752081	-0.000290582	0.654352	0.0022278	0.652191	FALSE
chr1	198598700	A	G	chr1_198598700_A_G	0.0466697	0.352372	0.0470269	0.359452	0.0159938	0.337006	0.0011788	0.337954	0.00118107	0.344694	0.338828	0.421435	0.0160708	0.347324	0.0161894	0.354355	0.00546424	0.356369	0.000404854	0.326852	0.000405605	0.333621	0.0115582	0.278488	0.0116503	0.28428	FALSE
chr1	198598928	G	A	chr1_198598928_G_A	-0.357918	0.0134164	0.357918	0.0132374	0.0532582	0.0331516	-0.0199826	0.0180931	0.0199826	0.0181109	0.38915	0.379275	-0.140182	0.029432	0.140182	0.0287333	0.0206691	0.0683126	-0.00778147	0.0248694	0.00778147	0.0246112	-0.0919621	0.00810841	0.0919621	0.00806082	TRUE
chr1	198599052	A	G	chr1_198599052_A_G	0.169849	0.0605465	0.169849	0.062059	0.0297772	0.11654	0.0058404	0.0736676	0.0058404	0.0749546	0.460422	0.326697	0.0801274	0.0695116	0.0801274	0.0716306	0.0137478	0.131539	0.0027904	0.0723557	0.0027904	0.0736095	0.0425711	0.0403741	0.0425711	0.0414111	FALSE
chr1	198599254	C	T	chr1_198599254_C_T	0.500773	0.00573445	0.500773	0.00589739	0.0789349	0.0111869	0.0403879	0.00701021	0.0403879	0.00711274	0.548408	0.272741	0.277234	0.0079138	0.277234	0.00802165	0.0435588	0.0142645	0.0225167	0.0071255	0.0225167	0.00721846	0.122091	0.00383633	0.122091	0.00399204	TRUE
chr1	198599535	G	A	chr1_198599535_G_A	-0.00131387	0.784298	0.00763974	0.785153	0.00575456	0.893823	-8.55728e-06	0.827021	5.10513e-05	0.829145	0.30652	0.452766	-0.000212904	0.69932	0.00233688	0.700332	0.00175817	0.638142	-1.26316e-06	0.752844	1.56698e-05	0.754504	-0.000477952	0.703444	0.00195786	0.704268	FALSE
chr1	198602427	A	G	chr1_198602427_A_G	0.419774	0.00905	0.419774	0.00915287	0.105152	0.00465189	0.0465861	0.00605887	0.0465861	0.00617499	0.264066	0.50444	0.118216	0.0397108	0.118216	0.0406027	0.0296918	0.0384091	0.0138207	0.0152895	0.0138207	0.0154716	0.105818	0.00565824	0.105818	0.00579584	TRUE
chr1	198602600	G	A	chr1_198602600_G_A	-0.0165007	0.346509	0.0425959	0.345755	0.01713	0.294229	-0.000533769	0.323794	0.000909479	0.32355	0.13417	0.69316	0.0012072	0.549386	0.00423238	0.548687	0.00199622	0.611818	3.28794e-06	0.483034	7.3816e-05	0.481859	-0.00150531	0.314212	0.00832685	0.312499	FALSE
chr1	198605772	T	C	chr1_198605772_T_C	0.00341733	0.742344	0.0083806	0.749419	0.0109581	0.528452	3.5848e-05	0.701102	8.70499e-05	0.708707	0.512371	0.294608	0.00169908	0.530981	0.00426449	0.537546	0.00564226	0.341918	1.79207e-05	0.530274	4.43859e-05	0.537691	0.00071931	0.670623	0.00192292	0.677204	FALSE
chr1	198606417	C	T	chr1_198606417_C_T	-0.0817941	0.156231	0.0817941	0.151642	0.0171721	0.284915	-0.00142321	0.188043	0.00142321	0.182915	0.331019	0.429061	-0.0270229	0.199736	0.0270229	0.193184	0.00562281	0.340507	-0.000464612	0.204942	0.000464612	0.198689	-0.0210521	0.106706	0.0210521	0.103816	FALSE
chr1	198611125	G	A	chr1_198611125_G_A	-0.0227621	0.513187	0.0227621	0.499926	0.0104958	0.558778	-0.000242572	0.534349	0.000242572	0.52035	0.0652206	0.825263	-0.0015548	0.725867	0.0015548	0.713311	0.000690381	0.812991	-1.6561e-05	0.708639	1.6561e-05	0.695336	-0.00445559	0.48352	0.00445559	0.472025	FALSE
chr1	198612161	C	T	chr1_198612161_C_T	-0.00793889	0.725432	0.0102355	0.719395	0.00799274	0.723068	-7.78387e-05	0.740227	9.12721e-05	0.733768	0.135522	0.686806	-0.0012743	0.738225	0.00147361	0.733324	0.00110661	0.734666	-1.20373e-05	0.749217	1.32353e-05	0.744419	-0.00181336	0.648196	0.00234371	0.642958	FALSE
chr1	198612200	T	C	chr1_198612200_T_C	0.0409642	0.337311	0.0409642	0.346458	0.0174731	0.281015	0.000632407	0.338908	0.000632407	0.348173	0.150763	0.659675	0.0063195	0.48516	0.0063195	0.497224	0.00269862	0.542013	9.96651e-05	0.442201	9.96651e-05	0.454503	0.00973848	0.279749	0.00973848	0.286839	FALSE
chr1	198612768	A	G	chr1_198612768_A_G	-0.00277664	0.848693	0.00509724	0.840793	0.00782278	0.737588	-1.96844e-05	0.844979	4.0424e-05	0.83659	0.352684	0.409187	-0.00107301	0.678622	0.00189964	0.670858	0.00275403	0.529573	-7.6547e-06	0.703372	1.50425e-05	0.695161	-0.000724074	0.768581	0.00125443	0.76011	FALSE
chr1	198613153	T	G	chr1_198613153_T_G	0.0132073	0.224648	0.0599784	0.226249	0.0435306	0.0508139	0.000729451	0.121619	0.00273082	0.122057	0.372069	0.393691	-0.000519678	0.234432	0.0218808	0.236649	0.0161379	0.100913	2.48929e-05	0.132819	0.000986015	0.133803	0.00363942	0.159213	0.0152659	0.160357	FALSE
chr1	198614223	T	G	chr1_198614223_T_G	0.0592534	0.218959	0.0592534	0.226528	0.018851	0.244656	0.0011625	0.21374	0.0011625	0.220171	0.124568	0.705859	0.00784125	0.417406	0.00784125	0.429192	0.00240106	0.56663	0.000155955	0.350566	0.000155955	0.361727	0.0138828	0.177706	0.0138828	0.183452	FALSE
chr1	198614251	A	C	chr1_198614251_A_C	0.0275628	0.402021	0.0363536	0.408519	0.0131937	0.434754	0.000586877	0.418102	0.000681318	0.424172	0.13511	0.686478	0.00516341	0.524586	0.00626036	0.532205	0.00192159	0.628899	0.000110629	0.500178	0.000122414	0.507978	0.00703749	0.329959	0.00901281	0.335189	FALSE
chr1	198614721	A	G	chr1_198614721_A_G	-0.0419026	0.338538	0.0419026	0.328575	0.0123169	0.458402	-0.000546621	0.37348	0.000546621	0.363109	0.320265	0.439802	-0.0133704	0.346283	0.0133704	0.336277	0.0039471	0.436985	-0.00017543	0.362906	0.00017543	0.351867	-0.0109389	0.248599	0.0109389	0.241484	FALSE
chr1	198614892	A	G	chr1_198614892_A_G	-0.0151168	0.391309	0.0336434	0.3905	0.0204402	0.224042	-0.000519	0.324147	0.000819565	0.325769	0.292885	0.467588	-0.00525425	0.395883	0.0108386	0.395557	0.0060928	0.32261	-0.000169904	0.330882	0.000260997	0.331782	-0.00426029	0.308774	0.00876987	0.30845	FALSE
chr1	198615017	C	T	chr1_198615017_C_T	0.0081677	0.740125	0.0081677	0.754051	0.0065085	0.841907	5.01798e-05	0.788203	5.01798e-05	0.802203	0.255341	0.509768	0.00228046	0.649471	0.00228046	0.662265	0.00162379	0.653065	1.37032e-05	0.705204	1.37032e-05	0.718996	0.00209759	0.644465	0.00209759	0.657989	FALSE
chr1	198615053	G	A	chr1_198615053_G_A	-0.0188337	0.567087	0.0188337	0.553397	0.0113846	0.507318	-0.000221756	0.54834	0.000221756	0.533283	0.244659	0.522299	-0.00431932	0.549072	0.00431932	0.536217	0.00278797	0.527411	-5.16028e-05	0.537764	5.16028e-05	0.52398	-0.0046382	0.465382	0.0046382	0.453835	FALSE
chr1	198620359	G	A	chr1_198620359_G_A	-0.0164755	0.574713	0.0195922	0.567371	0.00823304	0.70434	-0.000192286	0.622374	0.000207481	0.613908	0.534185	0.280528	-0.00733939	0.425747	0.00950456	0.419494	0.0041881	0.42248	-8.72694e-05	0.487965	9.78256e-05	0.480228	-0.00408244	0.504471	0.00457469	0.497376	FALSE
chr1	198620361	A	G	chr1_198620361_A_G	0.180983	0.0497149	0.180983	0.0508146	0.0446122	0.0490599	0.00867699	0.044993	0.00867699	0.0455884	0.574878	0.256419	0.105796	0.0445565	0.105796	0.0455943	0.0259195	0.0446396	0.00509005	0.0383112	0.00509005	0.0387059	0.0407895	0.040759	0.0407895	0.0415734	TRUE
chr1	198620368	T	C	chr1_198620368_T_C	0.0438739	0.291052	0.0438739	0.301587	0.0140996	0.383508	0.000619617	0.303914	0.000619617	0.313895	0.545996	0.273397	0.0239155	0.21141	0.0239155	0.218994	0.007841	0.255608	0.000344106	0.232653	0.000344106	0.24073	0.00996078	0.24059	0.00996078	0.248547	FALSE
chr1	198620446	C	T	chr1_198620446_C_T	-0.159579	0.0638649	0.159579	0.0626118	0.0250909	0.158997	-0.00415858	0.0884955	0.00415858	0.0872482	0.569116	0.260386	-0.0881715	0.0592282	0.0881715	0.0574075	0.0137366	0.127081	-0.00224049	0.0745219	0.00224049	0.0730261	-0.0370437	0.0493174	0.0370437	0.0484718	FALSE
chr1	198620579	G	A	chr1_198620579_G_A	0.0129503	0.62966	0.0129503	0.643965	0.00498991	0.947697	6.3678e-05	0.745389	6.3678e-05	0.759938	0.658725	0.210384	0.00846019	0.389559	0.00846019	0.400676	0.0032779	0.484787	4.15006e-05	0.524991	4.15006e-05	0.538665	0.00248662	0.597688	0.00248662	0.61094	FALSE
chr1	198621236	C	T	chr1_198621236_C_T	-0.010297	0.620683	0.0147252	0.612285	0.00821218	0.701619	-9.37379e-05	0.654881	0.000118032	0.645014	0.926249	0.0170702	-0.0095717	0.320211	0.0136461	0.314479	0.00761718	0.265354	-8.71199e-05	0.406408	0.000109473	0.398523	-0.000401734	0.867358	0.000646268	0.859994	FALSE
chr1	198621291	C	T	chr1_198621291_C_T	-0.0112124	0.581908	0.0173706	0.573888	0.00788304	0.732944	-0.000106206	0.630074	0.000143171	0.620855	0.930562	0.0145781	-0.0103088	0.298017	0.0161439	0.293666	0.00732689	0.270032	-9.78982e-05	0.387562	0.000132923	0.380966	-0.000543055	0.851156	0.00074948	0.843536	FALSE
chr1	198621324	A	C	chr1_198621324_A_C	0.343075	0.0146237	0.343075	0.0148298	0.0547244	0.0300205	0.019081	0.0183626	0.019081	0.0183293	0.945841	0.00757512	0.324317	0.00593509	0.324317	0.00597575	0.0516953	0.00896984	0.0180145	0.00926784	0.0180145	0.0094252	0.0129365	0.183638	0.0129365	0.189521	TRUE
chr1	198621947	G	A	chr1_198621947_G_A	-0.00141099	0.849394	0.00483724	0.847043	0.00427083	0.952245	-1.31344e-05	0.905424	2.37323e-05	0.90264	0.755379	0.144001	-0.00124878	0.5672	0.00369638	0.565077	0.00330321	0.491372	-1.10016e-05	0.690575	1.85489e-05	0.687166	-5.87516e-05	0.864641	0.000643092	0.862486	FALSE
chr1	198633759	A	G	chr1_198633759_A_G	-0.161894	0.0618379	0.161894	0.0606256	0.0625898	0.0212202	-0.0106847	0.0364953	0.0106847	0.0362386	0.295192	0.467473	-0.0470185	0.123003	0.0470185	0.118935	0.0181399	0.0818854	-0.00301724	0.0581297	0.00301724	0.0571803	-0.041666	0.0394701	0.041666	0.0386551	FALSE
chr1	198638868	G	A	chr1_198638868_G_A	0.00274282	0.865036	0.00398453	0.873102	0.00667181	0.81304	1.94082e-05	0.879402	2.62498e-05	0.887486	0.508262	0.296199	0.00151945	0.644057	0.00204982	0.65211	0.00345223	0.47748	1.08141e-05	0.692953	1.37363e-05	0.701441	0.00058434	0.792598	0.000994014	0.800184	FALSE
chr1	198639679	G	T	chr1_198639679_G_T	-0.0217706	0.522974	0.0217706	0.509416	0.01332	0.418376	-0.000288146	0.486352	0.000288146	0.47212	0.245714	0.522835	-0.00488905	0.517944	0.00488905	0.505634	0.0032101	0.492822	-6.43447e-05	0.493115	6.43447e-05	0.47966	-0.00546708	0.415948	0.00546708	0.404601	FALSE
chr1	198641801	A	G	chr1_198641801_A_G	0.000516379	0.385115	0.0361265	0.392078	0.0103524	0.564931	-0.000133296	0.441917	0.000447568	0.450129	0.329314	0.435296	-0.0015227	0.384843	0.0111	0.39139	0.00355558	0.471277	-5.82003e-05	0.41661	0.000147699	0.423791	0.000349334	0.302511	0.00903187	0.308223	FALSE
chr1	198648975	C	T	chr1_198648975_C_T	-0.093973	0.148279	0.093973	0.143655	0.0300631	0.114968	-0.00322989	0.12497	0.00322989	0.122127	0.241772	0.525987	-0.0239541	0.238557	0.0239541	0.231409	0.00745657	0.271496	-0.000841813	0.175145	0.000841813	0.169797	-0.0237436	0.1012	0.0237436	0.0982478	FALSE
chr1	198648975	C	A	chr1_198648975_C_A	-0.0518161	0.30871	0.0518161	0.300494	0.0153427	0.3585	-0.00105498	0.323417	0.00105498	0.314806	0.241772	0.525987	-0.0138523	0.370786	0.0138523	0.361408	0.00380034	0.457144	-0.000283433	0.356699	0.000283433	0.34762	-0.0131572	0.233562	0.0131572	0.227725	FALSE
chr1	198649578	G	T	chr1_198649578_G_T	-0.00786276	0.772849	0.00786276	0.760345	0.00816302	0.708326	-6.90747e-05	0.769064	6.90747e-05	0.756023	0.536362	0.281267	-0.00430851	0.559709	0.00430851	0.547099	0.00441271	0.407777	-3.79407e-05	0.598646	3.79407e-05	0.58463	-0.00187846	0.695812	0.00187846	0.683395	FALSE
chr1	198650557	A	G	chr1_198650557_A_G	-0.00407129	0.640483	0.0150603	0.642169	0.010282	0.568364	-5.24462e-05	0.64937	0.000159033	0.651254	0.0860822	0.781158	-0.00127827	0.757334	0.00166953	0.758165	0.000898758	0.77626	-1.48293e-05	0.750176	1.86677e-05	0.751291	-0.00156089	0.60161	0.00304714	0.602873	FALSE
chr1	198650630	G	A	chr1_198650630_G_A	-0.0462662	0.297888	0.0462662	0.288156	0.0121485	0.467632	-0.000579857	0.343471	0.000579857	0.333074	0.0611176	0.833713	-0.00215329	0.658107	0.00215329	0.64511	0.000711373	0.812217	-2.53262e-05	0.62734	2.53262e-05	0.613346	-0.00686282	0.345517	0.00686282	0.335671	FALSE
chr1	198656401	A	G	chr1_198656401_A_G	0.0297495	0.397261	0.0297495	0.410244	0.0101548	0.57843	0.000293081	0.445846	0.000293081	0.459715	0.558694	0.2681	0.0170745	0.268241	0.0170745	0.277948	0.00564807	0.339434	0.000167492	0.326145	0.000167492	0.337091	0.00681042	0.335907	0.00681042	0.346285	FALSE
chr1	198656485	G	T	chr1_198656485_G_T	0.00417138	0.745492	0.00821187	0.751133	0.00626064	0.857219	3.16225e-05	0.792168	5.43815e-05	0.798297	0.621238	0.23254	0.00295982	0.503059	0.00534489	0.50714	0.0039121	0.438126	2.23317e-05	0.587186	3.57212e-05	0.592443	0.000816171	0.703147	0.0016768	0.707991	FALSE
chr1	198656646	G	T	chr1_198656646_G_T	0.0437005	0.308726	0.0437005	0.317422	0.0275176	0.126725	0.00120321	0.227022	0.00120321	0.23302	0.708471	0.180332	0.0316204	0.184906	0.0316204	0.19097	0.0194243	0.0719863	0.000866843	0.153074	0.000866843	0.157829	0.00695968	0.343983	0.00695968	0.353364	FALSE
chr1	198656653	G	T	chr1_198656653_G_T	0.0182346	0.536344	0.0182346	0.54987	0.0269209	0.131792	0.000487228	0.350282	0.000487228	0.361435	0.707925	0.180996	0.0129616	0.318256	0.0129616	0.328343	0.0190542	0.0746667	0.000346225	0.23369	0.000346225	0.241235	0.00300427	0.551201	0.00300427	0.564255	FALSE
chr1	198656748	G	T	chr1_198656748_G_T	-0.200711	0.0432642	0.200711	0.0426159	0.0245592	0.154866	-0.00496208	0.0715171	0.00496208	0.0708097	0.754437	0.149732	-0.150773	0.0266339	0.150773	0.02599	0.0184806	0.0782753	-0.00371863	0.0470499	0.00371863	0.046614	-0.0291408	0.0721405	0.0291408	0.070388	TRUE
chr1	198657014	A	T	chr1_198657014_A_T	0.00567227	0.804403	0.00622264	0.81365	0.00487172	0.956378	2.90021e-05	0.86844	3.13524e-05	0.877553	0.752238	0.151933	0.00415876	0.534167	0.00456881	0.542561	0.00365871	0.456394	2.12592e-05	0.646424	2.30103e-05	0.655785	0.000833638	0.817449	0.000887626	0.82637	FALSE
chr1	198657902	G	A	chr1_198657902_G_A	-0.00904057	0.732168	0.0103557	0.721916	0.00744615	0.766077	-5.83879e-05	0.773833	7.02088e-05	0.764068	0.239429	0.528493	-0.00160951	0.700295	0.00196643	0.690849	0.00180696	0.631855	-1.04343e-05	0.731742	1.36425e-05	0.722762	-0.00213094	0.648865	0.0024898	0.639262	FALSE
chr1	198658023	A	T	chr1_198658023_A_T	0.00860113	0.741894	0.00860113	0.756078	0.00533886	0.927657	4.92581e-05	0.806061	4.92581e-05	0.820518	0.20644	0.572354	0.00152545	0.693742	0.00152545	0.706274	0.001087	0.736498	8.5266e-06	0.754855	8.5266e-06	0.768116	0.00208806	0.653207	0.00208806	0.666731	FALSE
chr1	198663053	C	T	chr1_198663053_C_T	-0.0296905	0.434592	0.0296905	0.422488	0.0132816	0.418167	-0.000416576	0.428365	0.000416576	0.415712	0.0276958	0.912764	-0.000883879	0.81099	0.000883879	0.798325	0.000338806	0.890889	-1.10417e-05	0.772539	1.10417e-05	0.758995	-0.00341871	0.568348	0.00341871	0.556088	FALSE
chr1	198664562	T	C	chr1_198664562_T_C	-0.000864393	0.759648	0.00809243	0.761732	0.0069402	0.796408	5.98718e-06	0.790241	5.61191e-05	0.793234	0.221266	0.552577	-0.000143727	0.687965	0.00168476	0.690157	0.00150675	0.670715	1.16607e-06	0.727047	1.14928e-05	0.729814	-0.000123855	0.665214	0.00200391	0.667827	FALSE
chr1	198668453	A	G	chr1_198668453_A_G	0.0144065	0.30554	0.0461582	0.305229	0.0146758	0.382189	0.000548267	0.318091	0.000886936	0.318748	0.183041	0.609074	0.00378603	0.407283	0.00967258	0.408724	0.0029661	0.528377	0.000131824	0.384803	0.000198039	0.386008	0.00335996	0.236902	0.0114899	0.236867	FALSE
chr1	198669090	C	T	chr1_198669090_C_T	-0.0606952	0.22474	0.0606952	0.218047	0.0147532	0.356475	-0.000878963	0.261769	0.000878963	0.253823	0.519277	0.286892	-0.0317653	0.180584	0.0317653	0.174967	0.00785307	0.255496	-0.000469919	0.211571	0.000469919	0.205286	-0.0142909	0.177795	0.0142909	0.172778	FALSE
chr1	198669128	G	C	chr1_198669128_G_C	-0.045936	0.314482	0.0513377	0.308867	0.013901	0.390217	-0.000752987	0.344017	0.000810905	0.338526	0.523966	0.284154	-0.0249069	0.24048	0.0276813	0.236039	0.00749747	0.26655	-0.000418781	0.269372	0.000448529	0.264924	-0.0106467	0.257734	0.0118631	0.253873	FALSE
chr1	198669464	T	C	chr1_198669464_T_C	0.000451455	0.866416	0.00425651	0.868328	0.00556971	0.887938	2.81135e-06	0.900775	2.28605e-05	0.902443	0.495921	0.30239	0.000639805	0.658141	0.00208424	0.660139	0.00275556	0.532259	3.37725e-06	0.731616	1.10731e-05	0.733473	5.3988e-05	0.804322	0.000971783	0.805527	FALSE
chr1	198669495	T	A	chr1_198669495_T_A	0.00566858	0.805507	0.00566858	0.819197	0.00426068	0.974418	2.63374e-05	0.873188	2.63374e-05	0.886829	0.485566	0.309325	0.00304946	0.599551	0.00304946	0.612554	0.00208585	0.598516	1.41857e-05	0.709888	1.41857e-05	0.723775	0.00142909	0.729374	0.00142909	0.742764	FALSE
chr1	198676330	C	T	chr1_198676330_C_T	-0.146252	0.0727335	0.146252	0.0713119	0.0304979	0.10555	-0.0046565	0.0781422	0.0046565	0.0770974	0.0481747	0.861362	-0.00746852	0.466349	0.00746852	0.454495	0.00147483	0.684727	-0.000238345	0.326399	0.000238345	0.316826	-0.0210887	0.121415	0.0210887	0.117964	FALSE
chr1	198676520	T	C	chr1_198676520_T_C	-0.0156592	0.572918	0.0179701	0.563094	0.00714164	0.791594	-0.000123703	0.643507	0.000137064	0.63255	0.0387094	0.884306	-0.000719751	0.817442	0.00083275	0.809268	0.000283369	0.907817	-5.83427e-06	0.834741	6.48762e-06	0.826114	-0.0021357	0.631081	0.00257078	0.622362	FALSE
chr1	198681384	T	A	chr1_198681384_T_A	-0.016773	0.623194	0.016773	0.610092	0.00541983	0.917548	-0.00010872	0.734235	0.00010872	0.719564	0.464616	0.324461	-0.00730704	0.476882	0.00730704	0.465789	0.00249567	0.554513	-4.69556e-05	0.592243	4.69556e-05	0.578811	-0.00421424	0.521698	0.00421424	0.510001	FALSE
chr1	198681468	A	C	chr1_198681468_A_C	0.113897	0.10317	0.113897	0.105234	0.0252322	0.169877	0.00345001	0.117393	0.00345001	0.119314	0.614266	0.235534	0.0707926	0.0769815	0.0707926	0.0791014	0.0154771	0.113548	0.00211823	0.0887207	0.00211823	0.0906437	0.0247646	0.090937	0.0247646	0.0930152	FALSE
chr1	198681847	C	A	chr1_198681847_C_A	-0.0230263	0.530793	0.0230263	0.517764	0.0193397	0.234176	-0.0004522	0.446779	0.0004522	0.435459	0.869616	0.0590953	-0.0200206	0.303269	0.0200206	0.29435	0.0168337	0.0921723	-0.000393722	0.279657	0.000393722	0.271395	-0.00148784	0.750465	0.00148784	0.7372	FALSE
chr1	198682062	C	G	chr1_198682062_C_G	0.160197	0.0740727	0.160197	0.0758132	0.0300482	0.10918	0.00528149	0.0810213	0.00528149	0.0825492	0.896214	0.0343329	0.145761	0.0336386	0.145761	0.0344069	0.0269832	0.0402035	0.0048115	0.0460129	0.0048115	0.0466835	0.00812836	0.297306	0.00812836	0.306294	TRUE
chr1	198682496	T	C	chr1_198682496_T_C	-0.110072	0.130253	0.110072	0.126825	0.0183969	0.293931	-0.00286945	0.177417	0.00286945	0.173724	0.706599	0.180108	-0.0778391	0.0815814	0.0778391	0.0793946	0.0128932	0.156277	-0.00202035	0.121695	0.00202035	0.118712	-0.0185163	0.150026	0.0185163	0.146206	FALSE
chr1	198689727	C	T	chr1_198689727_C_T	-0.0445396	0.336672	0.0445396	0.327311	0.0243399	0.162167	-0.00121102	0.261403	0.00121102	0.255163	0.0438668	0.872433	-0.00194284	0.709016	0.00194284	0.695817	0.00107879	0.743743	-5.44883e-05	0.575604	5.44883e-05	0.561912	-0.00668339	0.385928	0.00668339	0.375963	FALSE
chr1	198691595	G	A	chr1_198691595_G_A	-0.040335	0.384148	0.040335	0.373657	0.0140644	0.387933	-0.000681205	0.393277	0.000681205	0.382905	0.0319768	0.903124	-0.00244295	0.729336	0.00244295	0.717937	0.000515446	0.854078	-4.42061e-05	0.68284	4.42061e-05	0.669716	-0.00682789	0.435186	0.00682789	0.424818	FALSE
chr1	198694532	G	A	chr1_198694532_G_A	0.00860755	0.734544	0.00860755	0.748021	0.00839016	0.692652	7.13265e-05	0.744861	7.13265e-05	0.759649	0.0162821	0.94333	0.000169143	0.909317	0.000169143	0.921858	0.000150219	0.94309	1.44191e-06	0.905841	1.44191e-06	0.918627	0.00100513	0.795223	0.00100513	0.807984	FALSE
chr1	198701340	G	A	chr1_198701340_G_A	-0.0333981	0.380433	0.0333981	0.368894	0.0139814	0.38871	-0.000487217	0.370123	0.000487217	0.358799	0.121965	0.712554	-0.0044341	0.544281	0.0044341	0.53179	0.00181674	0.638282	-6.87925e-05	0.501345	6.87925e-05	0.488352	-0.0078489	0.313723	0.0078489	0.304578	FALSE
chr1	198701426	T	C	chr1_198701426_T_C	0.0176048	0.468548	0.0246731	0.477777	0.00959765	0.610352	0.000219799	0.506016	0.000276769	0.515083	0.158794	0.648854	0.00279651	0.566959	0.00383974	0.575349	0.00160998	0.666648	3.71266e-05	0.568242	4.55349e-05	0.578048	0.00402052	0.395614	0.0058307	0.402947	FALSE
chr1	198701519	T	C	chr1_198701519_T_C	-0.110983	0.114601	0.110983	0.112	0.0338358	0.0883672	-0.00412383	0.0966571	0.00412383	0.0952318	0.2009	0.583694	-0.0229503	0.240656	0.0229503	0.233265	0.00691242	0.288377	-0.00084457	0.161621	0.00084457	0.157323	-0.0274164	0.0815296	0.0274164	0.0800599	FALSE
chr1	198708674	T	C	chr1_198708674_T_C	5.35858e-05	0.846852	0.00483051	0.84862	0.0116472	0.492007	-3.46996e-06	0.778111	5.96547e-05	0.780016	0.0234911	0.923749	-8.39452e-06	0.935462	0.000111432	0.936883	0.000265986	0.90955	-1.43125e-07	0.917084	1.3162e-06	0.918611	-2.6994e-05	0.879087	0.000547819	0.880018	FALSE
chr1	198713581	C	T	chr1_198713581_C_T	-0.00294112	0.811799	0.00689047	0.806741	0.00768698	0.74457	-4.37994e-05	0.812008	6.89497e-05	0.806495	0.0715325	0.81131	-0.000163204	0.87125	0.000468889	0.864775	0.000560061	0.843007	-2.52414e-06	0.869466	4.47081e-06	0.863299	-0.000524001	0.787854	0.0012576	0.780055	FALSE
chr1	198714326	T	A	chr1_198714326_T_A	-0.00113826	0.691405	0.0114784	0.689042	0.00698263	0.803462	-1.73551e-05	0.737856	8.33993e-05	0.734993	0.08512	0.782665	9.57013e-05	0.767776	0.00111959	0.766006	0.000590079	0.834099	-3.09229e-07	0.793523	7.94335e-06	0.791516	2.54061e-05	0.627791	0.00249615	0.625915	FALSE
chr1	198720325	A	T	chr1_198720325_A_T	-0.00726682	0.742251	0.00967252	0.733085	0.00536116	0.927841	-3.8935e-05	0.827451	5.17588e-05	0.817957	0.0366562	0.890286	-0.000110548	0.895637	0.000286534	0.887774	0.000199837	0.928771	-6.18672e-07	0.920384	1.55678e-06	0.912255	-0.000736777	0.789247	0.00119726	0.78126	FALSE
chr1	198726038	A	G	chr1_198726038_A_G	-0.00061539	0.818905	0.00597719	0.816083	0.0064845	0.83572	-3.6052e-06	0.843845	3.91698e-05	0.841372	0.0721787	0.808394	-6.865e-05	0.863829	0.000357368	0.861185	0.000459107	0.860432	-5.64665e-07	0.882343	2.26842e-06	0.879355	-0.000266764	0.7872	0.00110517	0.7846	FALSE
chr1	198726079	T	C	chr1_198726079_T_C	0.00342461	0.857671	0.00424617	0.865984	0.00440263	0.976228	1.6674e-05	0.910538	1.95965e-05	0.918341	0.0833622	0.78447	0.000327505	0.867248	0.000372655	0.874676	0.000377825	0.881999	1.53069e-06	0.904955	1.6913e-06	0.912421	0.000682789	0.823358	0.000835226	0.831262	FALSE
chr1	198726417	G	C	chr1_198726417_G_C	0.00226	0.81611	0.00615557	0.81462	0.00464706	0.973627	1.36263e-05	0.882108	3.0255e-05	0.880201	0.221043	0.553455	0.000710922	0.72646	0.00141647	0.724901	0.00104082	0.744688	4.01662e-06	0.799421	7.03722e-06	0.797239	0.000520825	0.742812	0.00143862	0.741138	FALSE
chr1	198730664	C	T	chr1_198730664_C_T	-0.0154681	0.61988	0.0154681	0.605246	0.0101313	0.580597	-0.000147198	0.630293	0.000147198	0.614829	0.00121949	0.994603	-2.04435e-05	0.99002	2.04435e-05	0.980632	1.21976e-05	0.993416	-1.90717e-07	0.986942	1.90717e-07	0.977063	-0.000185782	0.96446	0.000185782	0.951641	FALSE
chr1	198734177	C	T	chr1_198734177_C_T	-0.0172168	0.54229	0.0195125	0.532493	0.00886529	0.662214	-0.000171875	0.578477	0.000188225	0.567335	0.104525	0.744215	-0.00193643	0.664928	0.00211944	0.656224	0.000937283	0.765176	-1.90039e-05	0.673655	2.03073e-05	0.664321	-0.0040094	0.467956	0.00446671	0.459565	FALSE
chr1	198735952	A	G	chr1_198735952_A_G	0.0122332	0.654703	0.0122332	0.668817	0.00832863	0.699515	0.000109223	0.666826	0.000109223	0.682433	0.011393	0.95825	0.000153091	0.914105	0.000153091	0.926518	8.43239e-05	0.963541	1.20485e-06	0.913969	1.20485e-06	0.926623	0.000835226	0.818421	0.000835226	0.831468	FALSE
chr1	198735972	T	G	chr1_198735972_T_G	-0.00697041	0.797548	0.00697041	0.783537	0.0069346	0.807264	-4.80358e-05	0.817221	4.80358e-05	0.803016	0.0111771	0.9592	-9.55335e-05	0.956371	9.55335e-05	0.943697	7.39629e-05	0.967499	-6.24437e-07	0.960499	6.24437e-07	0.948563	-0.000565286	0.888942	0.000565286	0.875479	FALSE
chr1	198736316	C	T	chr1_198736316_C_T	-0.00261713	0.884301	0.00396342	0.875473	0.00634641	0.851876	-1.77901e-05	0.899899	2.53098e-05	0.891183	0.0326484	0.898585	-9.14651e-05	0.933862	0.000130105	0.925711	0.000212789	0.922935	-6.36409e-07	0.942728	8.52233e-07	0.934357	-0.000379504	0.871244	0.000630389	0.862755	FALSE
chr1	198736473	C	T	chr1_198736473_C_T	-0.0143757	0.505283	0.0223983	0.499556	0.0134689	0.408715	-0.000207431	0.468751	0.00030851	0.464066	0.0184417	0.936635	-5.45758e-05	0.878604	0.000297013	0.87598	0.000224267	0.919626	-1.10315e-06	0.840577	3.83364e-06	0.837841	-0.000533528	0.718306	0.00157518	0.714345	FALSE
chr1	198736758	C	A	chr1_198736758_C_A	-0.0384114	0.343161	0.0384114	0.332044	0.018115	0.269719	-0.000726302	0.300191	0.000726302	0.290987	0.0302984	0.90492	-0.00114029	0.755902	0.00114029	0.743224	0.00050365	0.850338	-1.9426e-05	0.668973	1.9426e-05	0.655509	-0.00489067	0.44183	0.00489067	0.429882	FALSE
chr1	198739803	T	C	chr1_198739803_T_C	0.00542749	0.760616	0.00752833	0.769451	0.00727716	0.762417	5.01364e-05	0.764506	6.19978e-05	0.77462	0.00800769	0.968882	6.09067e-05	0.946612	6.63442e-05	0.954084	6.51986e-05	0.971037	5.58787e-07	0.943468	5.89488e-07	0.951573	0.000447783	0.883383	0.00047954	0.891751	FALSE
chr1	198739823	G	A	chr1_198739823_G_A	0.00826022	0.734535	0.00826022	0.748692	0.0078915	0.728868	5.56898e-05	0.768792	5.56898e-05	0.783616	0.00801086	0.969177	8.50473e-05	0.936939	8.50473e-05	0.949546	5.53428e-05	0.974579	5.42799e-07	0.942413	5.42799e-07	0.955168	0.000550995	0.868005	0.000550995	0.881017	FALSE
chr1	198739846	C	T	chr1_198739846_C_T	0.000453876	0.922192	0.00233489	0.924349	0.00954417	0.617279	6.28778e-06	0.902677	2.19422e-05	0.905198	0.00800451	0.969362	1.58653e-05	0.975058	2.31889e-05	0.979139	8.11389e-05	0.966558	1.7598e-07	0.971859	2.3727e-07	0.97544	9.84486e-05	0.957483	0.000155612	0.959923	FALSE
chr1	198740348	C	T	chr1_198740348_C_T	-0.0131921	0.669639	0.0131921	0.655055	0.0101001	0.582585	-0.000137486	0.673384	0.000137486	0.658329	0.0214269	0.932939	-0.000269294	0.917693	0.000269294	0.907211	0.000223509	0.928928	-2.81104e-06	0.906335	2.81104e-06	0.894908	-0.00108294	0.811674	0.00108294	0.798797	FALSE
chr1	198740432	A	G	chr1_198740432_A_G	-0.00799743	0.740796	0.00898576	0.731527	0.00970898	0.605112	-7.4875e-05	0.721469	8.49195e-05	0.710734	0.0228179	0.929251	-0.000172535	0.926278	0.000183606	0.918842	0.000232265	0.927104	-1.66624e-06	0.919427	1.77876e-06	0.911844	-0.000705019	0.847493	0.000797116	0.839034	FALSE
chr1	198741085	C	A	chr1_198741085_C_A	-0.0335366	0.38652	0.0335366	0.374992	0.0147132	0.361905	-0.000518455	0.365313	0.000518455	0.354483	0.0450164	0.872069	-0.0013254	0.747131	0.0013254	0.734299	0.000600347	0.836362	-1.9629e-05	0.68705	1.9629e-05	0.674028	-0.00460009	0.468852	0.00460009	0.457386	FALSE
chr1	198741409	T	C	chr1_198741409_T_C	-0.00564103	0.836673	0.00564103	0.823876	0.00628266	0.852541	-3.29901e-05	0.877303	3.29901e-05	0.8643	0.0605269	0.835912	-0.000451773	0.879344	0.000451773	0.866457	0.000366334	0.886963	-2.56587e-06	0.905457	2.56587e-06	0.892346	-0.00107817	0.810568	0.00107817	0.796892	FALSE
chr1	198741514	A	C	chr1_198741514_A_C	0.0415977	0.317796	0.0415977	0.327207	0.0130168	0.435706	0.000610498	0.338305	0.000610498	0.348745	0.080034	0.793501	0.00378661	0.571321	0.00378661	0.583808	0.0010235	0.75414	5.20353e-05	0.538452	5.20353e-05	0.552178	0.00816171	0.302414	0.00816171	0.311154	FALSE
chr1	198745766	C	T	chr1_198745766_C_T	-0.0661006	0.201579	0.0661006	0.195032	0.0177787	0.265932	-0.00117691	0.211933	0.00117691	0.205852	0.103454	0.745881	-0.00655419	0.461197	0.00655419	0.449287	0.00186857	0.627554	-0.000118183	0.395675	0.000118183	0.383463	-0.0141687	0.174227	0.0141687	0.168703	FALSE
chr1	198747021	T	G	chr1_198747021_T_G	0.026559	0.450071	0.026559	0.462768	0.0136338	0.43182	0.000500073	0.42868	0.000500073	0.440779	0.0967194	0.760051	0.00262786	0.624432	0.00262786	0.636856	0.00138812	0.698082	5.31988e-05	0.572974	5.31988e-05	0.586099	0.00589898	0.394054	0.00589898	0.4049	FALSE
chr1	198747375	C	T	chr1_198747375_C_T	-0.0164611	0.579401	0.0179822	0.568234	0.00981628	0.597164	-0.000188575	0.583983	0.000198211	0.572443	0.0908776	0.771943	-0.00172178	0.704942	0.00182202	0.69566	0.000934496	0.76721	-1.98985e-05	0.692282	2.05335e-05	0.682382	-0.00358385	0.517752	0.0039046	0.508379	FALSE
chr1	198750844	T	C	chr1_198750844_T_C	0.0941021	0.138144	0.0941021	0.14284	0.0194458	0.231992	0.00192928	0.158142	0.00192928	0.162547	0.16493	0.638514	0.0161663	0.291665	0.0161663	0.30098	0.00326232	0.490309	0.000335896	0.252302	0.000335896	0.260941	0.0226908	0.100603	0.0226908	0.103512	FALSE
chr1	198750988	T	C	chr1_198750988_T_C	0.0188842	0.542599	0.0188842	0.556183	0.00864637	0.678915	0.000173182	0.575094	0.000173182	0.590073	0.144816	0.67272	0.00297828	0.603552	0.00297828	0.616514	0.00126512	0.71075	2.76768e-05	0.620671	2.76768e-05	0.634536	0.00456198	0.450482	0.00456198	0.462454	FALSE
chr1	198752063	T	C	chr1_198752063_T_C	0.0770706	0.166267	0.0770706	0.171625	0.024302	0.168215	0.00209785	0.153632	0.00209785	0.157525	0.0924179	0.767301	0.0075775	0.431452	0.0075775	0.443375	0.0022447	0.588093	0.000209723	0.328339	0.000209723	0.339448	0.0162901	0.148679	0.0162901	0.153526	FALSE
chr1	198756465	T	G	chr1_198756465_T_G	-0.0149041	0.55246	0.019389	0.54436	0.00877186	0.66767	-0.000112496	0.61609	0.000157094	0.606972	0.137925	0.682408	-0.00237189	0.636649	0.0028177	0.628672	0.00118957	0.717396	-1.81206e-05	0.666103	2.25537e-05	0.657555	-0.0037474	0.474216	0.00462709	0.46751	FALSE
chr1	198759747	T	G	chr1_198759747_T_G	-0.00489462	0.657901	0.0132055	0.655363	0.00750456	0.762418	-5.26773e-05	0.696608	0.000105951	0.693522	0.00904616	0.96478	1.26007e-05	0.943198	9.09072e-05	0.941085	6.46137e-05	0.970325	-3.55102e-09	0.945266	6.64814e-07	0.943062	-4.76364e-06	0.876914	0.000560522	0.874869	FALSE
chr1	198760122	G	A	chr1_198760122_G_A	-0.0612	0.237052	0.0612	0.230332	0.0219017	0.197194	-0.00156435	0.212453	0.00156435	0.207198	0.00846182	0.96644	-0.000555245	0.844054	0.000555245	0.830875	0.00018987	0.929739	-1.45758e-05	0.736215	1.45758e-05	0.722783	-0.00321387	0.570575	0.00321387	0.556934	FALSE
chr1	198761372	C	T	chr1_198761372_C_T	0.0803343	0.172088	0.0803343	0.176769	0.0393164	0.0647943	0.00354428	0.11087	0.00354428	0.113441	0.0913318	0.769097	0.00777829	0.432239	0.00777829	0.444164	0.00359383	0.46552	0.00033656	0.266393	0.00033656	0.274496	0.0163266	0.156152	0.0163266	0.159772	FALSE
chr1	198761466	A	G	chr1_198761466_A_G	0.0246952	0.464464	0.0250074	0.473923	0.0128199	0.459333	0.000449735	0.450978	0.000451741	0.459896	0.133823	0.688495	0.00315553	0.59271	0.00318619	0.602098	0.00165313	0.653535	5.23764e-05	0.551091	5.25734e-05	0.561323	0.00582752	0.401532	0.00589422	0.409359	FALSE
chr1	198761878	A	T	chr1_198761878_A_T	0.00600507	0.806332	0.00600507	0.819878	0.00466146	0.969979	2.90285e-05	0.872112	2.90285e-05	0.885633	0.34078	0.419745	0.0021958	0.659045	0.0021958	0.672041	0.00161784	0.65756	1.08064e-05	0.745515	1.08064e-05	0.759051	0.00149737	0.721511	0.00149737	0.734993	FALSE
chr1	198761883	A	C	chr1_198761883_A_C	0.00548371	0.820104	0.00548371	0.833599	0.0122717	0.468066	6.48318e-05	0.753456	6.48318e-05	0.768157	0.34246	0.418121	0.00199022	0.65912	0.00199022	0.672109	0.0043783	0.418897	2.41648e-05	0.627543	2.41648e-05	0.641342	0.00133382	0.739902	0.00133382	0.753336	FALSE
chr1	198761963	T	G	chr1_198761963_T_G	-0.00680051	0.503968	0.0227638	0.497727	0.0156644	0.33395	-0.000168616	0.439795	0.000360789	0.43224	0.345683	0.415716	-0.00223867	0.435179	0.00788527	0.429376	0.00527407	0.359663	-5.47846e-05	0.399897	0.000122761	0.393152	-0.00177684	0.397453	0.00581958	0.392288	FALSE
chr1	198762289	G	A	chr1_198762289_G_A	0.00702574	0.73491	0.008471	0.745195	0.00616723	0.867222	4.06257e-05	0.788356	5.14834e-05	0.798334	0.329422	0.430259	0.00225082	0.601228	0.00276451	0.610129	0.00207728	0.600153	1.3333e-05	0.666604	1.71922e-05	0.675984	0.00180383	0.63301	0.0021881	0.642918	FALSE
chr1	198763697	A	G	chr1_198763697_A_G	0.0240141	0.453669	0.0240141	0.467184	0.0107074	0.543549	0.000262653	0.463872	0.000262653	0.478758	0.101389	0.75021	0.0023657	0.615516	0.0023657	0.628724	0.0010545	0.741239	2.51818e-05	0.601327	2.51818e-05	0.614837	0.00520507	0.395393	0.00520507	0.407248	FALSE
chr1	198764438	T	C	chr1_198764438_T_C	3.22971e-05	0.724891	0.00934659	0.726132	0.00890372	0.6544	3.24232e-05	0.724902	8.59568e-05	0.727804	0.0426918	0.875658	-5.78148e-05	0.857628	0.000401527	0.859385	0.00039481	0.880702	9.49108e-07	0.853222	3.56611e-06	0.855448	-0.000266764	0.734652	0.00145768	0.735818	FALSE
chr1	198764483	C	A	chr1_198764483_C_A	-0.00677224	0.771966	0.0079809	0.763293	0.00877733	0.668917	-5.54608e-05	0.771694	6.69825e-05	0.762274	0.0609286	0.833858	-0.000384196	0.850289	0.000462509	0.843054	0.000551789	0.842862	-3.11512e-06	0.849001	3.86165e-06	0.841759	-0.00123696	0.730402	0.00154818	0.722183	FALSE
chr1	198764719	C	T	chr1_198764719_C_T	-0.00568334	0.624085	0.0143744	0.616214	0.0105779	0.553979	-7.20331e-05	0.602151	0.000153432	0.592755	0.136683	0.68502	-0.00108217	0.673995	0.00185596	0.666068	0.00142572	0.684095	-1.24989e-05	0.659327	1.97461e-05	0.650949	-0.00153548	0.540697	0.00331073	0.532624	FALSE
chr1	198767737	A	C	chr1_198767737_A_C	0.0173702	0.415675	0.0301271	0.41831	0.0367313	0.076192	0.000858532	0.2338	0.00124794	0.234121	0.191516	0.596892	0.00306345	0.483983	0.00566459	0.487363	0.00698797	0.285493	0.00015593	0.311409	0.000234024	0.313381	0.00412373	0.325791	0.00746145	0.327935	FALSE
chr1	198773946	C	T	chr1_198773946_C_T	-0.0117896	0.692957	0.0117896	0.67847	0.00862135	0.676121	-9.98364e-05	0.713404	9.98364e-05	0.698227	0.0175445	0.939859	-0.00016227	0.931653	0.00016227	0.918796	0.000147153	0.943915	-1.31164e-06	0.929655	1.31164e-06	0.916593	-0.000949553	0.822543	0.000949553	0.809213	FALSE
chr1	198776737	T	C	chr1_198776737_T_C	0.0586825	0.243516	0.0586825	0.250086	0.0169269	0.298785	0.00116942	0.250889	0.00116942	0.257133	0.370253	0.393134	0.0196115	0.25831	0.0196115	0.266688	0.00592027	0.329753	0.000361437	0.248648	0.000361437	0.256726	0.0145116	0.182629	0.0145116	0.187395	FALSE
chr1	198788232	G	A	chr1_198788232_G_A	-0.0173824	0.593633	0.0173824	0.578994	0.0115136	0.501369	-0.000226615	0.566055	0.000226615	0.552054	0.358586	0.403101	-0.00572736	0.500229	0.00572736	0.487998	0.00402386	0.430726	-7.31499e-05	0.494301	7.31499e-05	0.481017	-0.00453181	0.487863	0.00453181	0.475959	FALSE
chr1	198789087	A	G	chr1_198789087_A_G	0.000770819	0.812068	0.00639995	0.810415	0.00380785	0.991506	3.34064e-06	0.90582	2.41007e-05	0.903756	0.706348	0.180489	0.000759621	0.562347	0.0047619	0.559798	0.00268811	0.53395	3.16365e-06	0.709046	1.79615e-05	0.706541	-2.54061e-05	0.817662	0.000952729	0.814581	FALSE
chr1	198831027	C	G	chr1_198831027_C_G	0.0174967	0.514265	0.0201822	0.52403	0.017087	0.286336	0.000323457	0.421543	0.00036124	0.430521	0.296659	0.464357	0.00479713	0.472777	0.00585403	0.481062	0.00512912	0.370868	9.24925e-05	0.408613	0.000107363	0.417048	0.00451752	0.417921	0.00510504	0.426404	FALSE
chr1	198907129	T	C	chr1_198907129_T_C	-0.00771872	0.780403	0.00771872	0.766861	0.00471303	0.965194	-3.6073e-05	0.864298	3.6073e-05	0.850525	0.522923	0.289193	-0.00413512	0.553295	0.00413512	0.540861	0.00247735	0.555814	-1.94157e-05	0.670245	1.94157e-05	0.656801	-0.00182289	0.697128	0.00182289	0.683577	FALSE
chr1	198919945	T	C	chr1_198919945_T_C	-0.00332457	0.697392	0.0118528	0.701376	0.00804293	0.722242	-4.60777e-05	0.719366	0.000109642	0.724383	0.582833	0.254529	-0.00232793	0.480973	0.00717946	0.485128	0.00471703	0.390317	-3.06599e-05	0.532478	6.6886e-05	0.53765	-0.000695492	0.631937	0.00258189	0.636148	FALSE
chr1	198966265	T	C	chr1_198966265_T_C	0.0423641	0.293938	0.0423641	0.304226	0.0144972	0.365761	0.000626514	0.299481	0.000626514	0.30941	0.417038	0.360659	0.0181511	0.254758	0.0181511	0.263807	0.00605998	0.320841	0.00026828	0.262539	0.00026828	0.271585	0.0109389	0.215508	0.0109389	0.222808	FALSE
chr1	198966403	C	T	chr1_198966403_C_T	0.00310857	0.71614	0.00969286	0.720607	0.00718881	0.780718	1.13645e-05	0.747069	7.23638e-05	0.750898	0.427461	0.352602	0.00106809	0.550091	0.00435367	0.553646	0.00312482	0.501427	2.32331e-06	0.6064	3.29422e-05	0.609834	0.000903504	0.621795	0.00246916	0.625457	FALSE
chr1	199089764	A	T	chr1_199089764_A_T	0.0929257	0.118324	0.111478	0.119972	0.0299899	0.115126	0.00360763	0.108571	0.00388435	0.109339	0.691127	0.189168	0.0681825	0.0745837	0.0798354	0.0755809	0.0211957	0.0671854	0.00264937	0.0756349	0.00282318	0.0758814	0.014175	0.133578	0.018186	0.135692	FALSE
chr1	199090068	G	T	chr1_199090068_G_T	-0.0409723	0.345969	0.0424767	0.338946	0.0108054	0.539448	-0.000471221	0.407508	0.000483708	0.39942	0.639454	0.219666	-0.027097	0.226514	0.0279786	0.221792	0.00692234	0.286426	-0.000310912	0.28895	0.000318229	0.283107	-0.00785525	0.325217	0.00818553	0.318807	FALSE
chr1	199113428	T	G	chr1_199113428_T_G	0.0129456	0.425537	0.0298518	0.425547	0.0209207	0.216752	0.000430084	0.362456	0.000718472	0.360234	0.614054	0.236849	0.00805625	0.294358	0.018548	0.293988	0.0131415	0.140557	0.000281648	0.264555	0.000460864	0.262668	0.00292329	0.389675	0.00644521	0.389148	FALSE
chr1	199218119	T	G	chr1_199218119_T_G	-0.107123	0.115491	0.107123	0.112438	0.0245708	0.157746	-0.0027121	0.122832	0.0027121	0.120134	0.327099	0.432137	-0.0359742	0.165488	0.0359742	0.159931	0.0078409	0.252787	-0.000897545	0.14707	0.000897545	0.142824	-0.0274306	0.0779253	0.0274306	0.0760087	FALSE
chr1	199218296	G	C	chr1_199218296_G_C	-0.152801	0.0836818	0.152801	0.0817127	0.0339388	0.0916564	-0.00676105	0.0800351	0.00676105	0.0788281	0.345236	0.415281	-0.0546599	0.125809	0.0546599	0.122046	0.0117783	0.16519	-0.00245658	0.0983048	0.00245658	0.0961778	-0.0385061	0.0543973	0.0385061	0.0532984	FALSE
chr1	199218759	T	C	chr1_199218759_T_C	0.0133548	0.588234	0.0159367	0.597861	0.00887644	0.662934	0.000176299	0.602355	0.000190457	0.611919	0.207874	0.571619	0.00335529	0.569865	0.00381506	0.578039	0.00203508	0.618465	4.68877e-05	0.5823	4.94087e-05	0.591721	0.0035902	0.48178	0.00426981	0.490256	FALSE
chr1	199226117	G	A	chr1_199226117_G_A	-0.00478181	0.819891	0.00616667	0.811604	0.00692538	0.803428	-3.88525e-05	0.835135	4.53293e-05	0.826245	0.667847	0.202184	-0.00314582	0.546508	0.00409833	0.538872	0.00459438	0.398738	-2.54618e-05	0.611422	2.99165e-05	0.60267	-0.000859044	0.790821	0.0011131	0.782863	FALSE
chr1	199226457	C	T	chr1_199226457_C_T	-0.146153	0.0806523	0.146153	0.0786146	0.021391	0.204229	-0.00349748	0.112935	0.00349748	0.110339	0.638363	0.2165	-0.0946969	0.0597881	0.0946969	0.0581381	0.0138242	0.128284	-0.00227034	0.0841838	0.00227034	0.0821948	-0.0282039	0.0780275	0.0282039	0.0761357	FALSE
chr1	199243084	A	C	chr1_199243084_A_C	-0.00599348	0.755778	0.00880808	0.748174	0.00637706	0.84246	-3.70321e-05	0.805395	5.68603e-05	0.797532	0.326935	0.432348	-0.00226979	0.624821	0.00294932	0.616983	0.00208706	0.597732	-1.42849e-05	0.68835	1.9072e-05	0.680206	-0.00147197	0.648262	0.00229766	0.641052	FALSE
chr1	199243085	C	T	chr1_199243085_C_T	-0.00332101	0.668548	0.0120393	0.665585	0.00555414	0.895787	-2.12018e-05	0.752637	7.18259e-05	0.749267	0.32883	0.430546	-0.00116335	0.547074	0.00403933	0.544462	0.00184946	0.627146	-6.97576e-06	0.638111	2.42074e-05	0.635101	-0.000924147	0.554538	0.0031186	0.551185	FALSE
chr1	199243452	C	T	chr1_199243452_C_T	-0.00322216	0.813067	0.00646547	0.809507	0.00677514	0.818091	-3.69141e-05	0.829893	5.5383e-05	0.825769	0.625851	0.230774	-0.00221368	0.583211	0.00413317	0.579945	0.00426958	0.419311	-2.47564e-05	0.640978	3.57337e-05	0.637035	-0.000471601	0.77949	0.00123061	0.7767	FALSE
chr1	199243742	C	T	chr1_199243742_C_T	-0.0392397	0.346095	0.0392397	0.335734	0.020593	0.22088	-0.000870281	0.285745	0.000870281	0.277252	0.66587	0.20867	-0.0265863	0.213515	0.0265863	0.206722	0.0138245	0.128964	-0.000594069	0.197697	0.000594069	0.192122	-0.00726773	0.336399	0.00726773	0.326536	FALSE
chr1	199308195	C	T	chr1_199308195_C_T	0.00738788	0.653695	0.0120577	0.662926	0.00712523	0.783237	5.19174e-05	0.696065	8.44542e-05	0.706001	0.52106	0.289386	0.0043156	0.448354	0.00636241	0.455786	0.00363028	0.458262	2.94059e-05	0.523189	4.36669e-05	0.532134	0.00186417	0.555732	0.00294076	0.564497	FALSE
chr1	199308388	C	T	chr1_199308388_C_T	-0.0168902	0.499	0.0229358	0.491846	0.00822419	0.707919	-0.00014024	0.564273	0.000190986	0.555387	0.39772	0.373157	-0.00732521	0.405045	0.00917868	0.398155	0.0032231	0.489228	-5.93887e-05	0.470675	7.49465e-05	0.463018	-0.00412532	0.388067	0.00592915	0.382457	FALSE
chr1	199400270	C	T	chr1_199400270_C_T	0.0204066	0.535365	0.0207954	0.544269	0.00792163	0.723682	0.000212358	0.59233	0.000214616	0.602232	0.545907	0.274233	0.0117067	0.383613	0.0119374	0.390909	0.00445943	0.412115	0.000125704	0.456014	0.000127044	0.464403	0.00454293	0.469371	0.0046255	0.478083	FALSE
chr1	199400293	A	G	chr1_199400293_A_G	0.0498928	0.257156	0.0498928	0.265373	0.0109517	0.529918	0.000563363	0.324123	0.000563363	0.334376	0.559112	0.26671	0.0278248	0.186987	0.0278248	0.19325	0.00619064	0.316932	0.000317152	0.244956	0.000317152	0.25292	0.0114248	0.212645	0.0114248	0.219521	FALSE
chr1	199400351	C	T	chr1_199400351_C_T	0.0477308	0.279837	0.0477308	0.288505	0.0240178	0.174836	0.00107015	0.226844	0.00107015	0.233722	0.574572	0.257842	0.0279325	0.19627	0.0279325	0.202594	0.013688	0.13171	0.000613931	0.173707	0.000613931	0.179134	0.010326	0.238442	0.010326	0.245641	FALSE
chr1	199400405	C	A	chr1_199400405_C_A	-0.0195519	0.562945	0.0195519	0.550437	0.00841727	0.685657	-0.000214297	0.601753	0.000214297	0.588454	0.564255	0.264117	-0.0114606	0.382303	0.0114606	0.372435	0.00478676	0.38874	-0.000127364	0.446405	0.000127364	0.435392	-0.00435873	0.495043	0.00435873	0.48356	FALSE
chr1	199942210	T	C	chr1_199942210_T_C	0.0115308	0.397503	0.0331587	0.396869	0.00758613	0.754158	0.000114811	0.504208	0.000275296	0.502523	0.643459	0.218894	0.00529786	0.256132	0.0201613	0.254736	0.00482324	0.383417	5.46471e-05	0.357839	0.000164611	0.355931	0.00267717	0.361695	0.00683424	0.36119	FALSE
chr1	200029176	G	A	chr1_200029176_G_A	0.0344351	0.108322	0.109174	0.108379	0.0230802	0.180591	0.000417114	0.125045	0.00255345	0.125266	0.783208	0.131341	0.0258143	0.0600203	0.0849475	0.0602297	0.0180145	0.0846356	0.000296897	0.0798601	0.00198018	0.0800388	0.00578306	0.180498	0.0137733	0.181011	FALSE
chr1	200029363	C	G	chr1_200029363_C_G	0.00458784	0.689262	0.0112702	0.68982	0.0274045	0.127471	9.43011e-05	0.487206	0.000290634	0.486057	0.772298	0.138872	0.00371353	0.427034	0.00882637	0.426305	0.0211281	0.0620642	7.70058e-05	0.318039	0.000227198	0.31654	0.000408085	0.756361	0.00131318	0.755211	FALSE
chr1	200029787	C	A	chr1_200029787_C_A	-0.00413725	0.753929	0.00895399	0.751009	0.00669342	0.825159	-3.50339e-05	0.788766	6.47763e-05	0.785695	0.554699	0.270748	-0.00195584	0.553894	0.00470153	0.550655	0.00365451	0.457003	-1.70502e-05	0.623033	3.37382e-05	0.619328	-0.000868571	0.68428	0.00200232	0.680501	FALSE
chr1	200036015	A	G	chr1_200036015_A_G	0.0455187	0.289811	0.0455187	0.300016	0.0107985	0.540413	0.000530079	0.353579	0.000530079	0.364588	0.700932	0.187228	0.0318851	0.17268	0.0318851	0.179115	0.00752657	0.266464	0.000368413	0.237491	0.000368413	0.245713	0.00767423	0.30991	0.00767423	0.319809	FALSE
chr1	200036065	C	G	chr1_200036065_C_G	-0.0314762	0.390102	0.0351016	0.382042	0.0136558	0.397476	-0.000459923	0.384862	0.000504824	0.377325	0.678587	0.200627	-0.021607	0.236788	0.0238994	0.231913	0.00925827	0.209963	-0.000314523	0.261571	0.000342914	0.256628	-0.00552106	0.39357	0.00616257	0.386195	FALSE
chr1	200036188	C	T	chr1_200036188_C_T	0.00221978	0.199696	0.0736836	0.19802	0.0144111	0.368764	4.69664e-05	0.247782	0.00109505	0.245579	0.645691	0.220379	-0.000195407	0.13345	0.047323	0.132284	0.00929789	0.20916	6.38239e-06	0.176123	0.000702069	0.17482	0.00131477	0.188915	0.0146371	0.187272	FALSE
chr1	200039813	G	T	chr1_200039813_G_T	-0.0123186	0.469448	0.0264438	0.469583	0.0182796	0.256633	-0.000286156	0.384663	0.000529759	0.387259	0.767591	0.1408	-0.00879274	0.269697	0.0200784	0.270939	0.0140291	0.122225	-0.000207021	0.248953	0.000402273	0.251206	-0.0019912	0.557922	0.00340759	0.557694	FALSE
chr1	200040208	C	T	chr1_200040208_C_T	0.00098329	0.877861	0.00363827	0.885124	0.00592876	0.862983	1.03281e-05	0.896805	2.2195e-05	0.904844	0.686109	0.193878	0.000539146	0.631133	0.00244432	0.638292	0.00401153	0.431737	6.21264e-06	0.696939	1.47282e-05	0.704821	0.000242946	0.854215	0.000658971	0.86217	FALSE
chr1	200129360	G	T	chr1_200129360_G_T	-0.00713283	0.78506	0.00742224	0.774626	0.0094866	0.614323	-6.87788e-05	0.76452	7.20462e-05	0.752974	0.560686	0.266955	-0.00406667	0.559621	0.00422215	0.549712	0.00532881	0.358931	-3.93288e-05	0.58472	4.10842e-05	0.574191	-0.00161011	0.718706	0.00166092	0.708502	FALSE
chr1	200129409	G	A	chr1_200129409_G_A	0.00269606	0.683629	0.0114063	0.682486	0.0045248	0.970566	1.03311e-05	0.806925	5.10853e-05	0.805684	0.596661	0.246702	0.00148641	0.460711	0.00694623	0.459527	0.00270289	0.533078	5.58571e-06	0.604483	3.11722e-05	0.602896	0.000446195	0.614855	0.00252949	0.612975	FALSE
chr1	200129507	C	T	chr1_200129507_C_T	0.0467501	0.303854	0.0503	0.308826	0.046243	0.0439	0.00220264	0.166272	0.0023702	0.167677	0.660698	0.210397	0.0303791	0.198676	0.0329398	0.201964	0.0305979	0.0306468	0.00143295	0.118866	0.00155382	0.119768	0.00913191	0.287889	0.00973848	0.293081	FALSE
chr1	200129879	T	A	chr1_200129879_T_A	-0.00464999	0.641618	0.0132756	0.637247	0.00691153	0.793396	-3.85239e-05	0.705772	8.77971e-05	0.700343	0.657943	0.211906	-0.00325865	0.402411	0.00867736	0.399316	0.00463523	0.394753	-2.76947e-05	0.496732	5.85881e-05	0.492522	-0.000965432	0.610532	0.00255331	0.605751	FALSE
chr1	200140061	T	C	chr1_200140061_T_C	0.0142996	0.561796	0.0167555	0.572643	0.0112434	0.513829	0.000148096	0.544531	0.000181746	0.555896	0.462334	0.325582	0.00680483	0.411754	0.00786807	0.419729	0.00521641	0.361584	7.12993e-05	0.425453	8.58676e-05	0.434468	0.00366959	0.463668	0.00419677	0.47331	FALSE
chr1	200154302	T	C	chr1_200154302_T_C	-0.0188949	0.113624	0.115645	0.113133	0.0145989	0.362007	-0.000145157	0.178746	0.0017013	0.17778	0.718348	0.166671	-0.0135902	0.0679797	0.0871991	0.0674377	0.0104439	0.182262	-0.000102379	0.119389	0.00128363	0.118809	-0.00349493	0.153938	0.0160265	0.153024	FALSE
chr1	200207782	C	T	chr1_200207782_C_T	-0.041228	0.328523	0.041228	0.318305	0.0123684	0.45756	-0.000515534	0.367156	0.000515534	0.356027	0.306617	0.452004	-0.0127521	0.342666	0.0127521	0.332367	0.00385523	0.445273	-0.000161708	0.36035	0.000161708	0.349258	-0.0107039	0.241929	0.0107039	0.234769	FALSE
chr1	200208067	A	G	chr1_200208067_A_G	-0.0329787	0.42111	0.0329787	0.411765	0.0102836	0.568935	-0.000381178	0.49236	0.000381178	0.48083	0.402369	0.367341	-0.0140555	0.369302	0.0140555	0.359846	0.00406428	0.431284	-0.000157885	0.429795	0.000157885	0.418477	-0.00820617	0.340696	0.00820617	0.332045	FALSE
chr1	200258424	G	C	chr1_200258424_G_C	0.0512533	0.247702	0.0512533	0.256607	0.0124878	0.455189	0.00064612	0.295337	0.00064612	0.305211	0.426124	0.352315	0.0225688	0.220061	0.0225688	0.228053	0.00535203	0.356176	0.000284994	0.256615	0.000284994	0.265455	0.0129428	0.18244	0.0129428	0.188667	FALSE
chr1	200258472	A	G	chr1_200258472_A_G	-0.0185936	0.553568	0.0194294	0.543585	0.00687887	0.803892	-0.00014221	0.637104	0.000145726	0.625558	0.417032	0.358731	-0.00750387	0.445153	0.00787068	0.436922	0.00291406	0.522037	-5.90911e-05	0.528559	6.0634e-05	0.518548	-0.00443495	0.464238	0.0046382	0.455696	FALSE
chr1	200258796	C	T	chr1_200258796_C_T	0.0040365	0.721664	0.00931004	0.724886	0.00620699	0.862134	2.8885e-05	0.769704	5.93382e-05	0.773832	0.417587	0.358728	0.0015074	0.552685	0.00388836	0.555308	0.00256674	0.546078	1.09614e-05	0.626111	2.46721e-05	0.629301	0.000987662	0.611126	0.00247392	0.614878	FALSE
chr1	200301957	C	G	chr1_200301957_C_G	0.0390768	0.373276	0.0390768	0.382725	0.018005	0.26293	0.000652555	0.374333	0.000652555	0.383481	0.665905	0.205374	0.0271611	0.24971	0.0271611	0.256691	0.0119594	0.152672	0.000454376	0.263248	0.000454376	0.27004	0.00679772	0.380069	0.00679772	0.389652	FALSE
chr1	200307687	A	G	chr1_200307687_A_G	0.0702625	0.172408	0.0915195	0.174954	0.0251917	0.160261	0.00266198	0.162546	0.00316082	0.164528	0.667215	0.204096	0.0541048	0.110905	0.0652345	0.113164	0.0171709	0.0964361	0.00203166	0.114289	0.00229285	0.116032	0.0103832	0.191679	0.0151341	0.194225	FALSE
chr1	200307735	A	G	chr1_200307735_A_G	0.0211905	0.505052	0.0211905	0.518301	0.0124611	0.453989	0.000292801	0.479691	0.000292801	0.493129	0.626592	0.229356	0.0129809	0.33578	0.0129809	0.345653	0.00783488	0.253149	0.000180305	0.347135	0.000180305	0.357772	0.00427616	0.475305	0.00427616	0.48715	FALSE
chr1	200337155	G	C	chr1_200337155_G_C	-0.0043425	0.837459	0.00520474	0.833215	0.00508246	0.943687	-2.44822e-05	0.8847	2.79547e-05	0.880705	0.442009	0.340171	-0.00201327	0.683967	0.00231061	0.679715	0.00228938	0.576857	-1.14496e-05	0.758447	1.26486e-05	0.753909	-0.00109246	0.767023	0.00132429	0.762574	FALSE
chr1	200337196	C	A	chr1_200337196_C_A	-0.0063888	0.748952	0.00934229	0.739902	0.005758	0.900353	-3.21133e-05	0.814191	5.41717e-05	0.805278	0.461373	0.32686	-0.0030386	0.558302	0.00441393	0.550056	0.00267492	0.538046	-1.54667e-05	0.647753	2.57384e-05	0.639638	-0.00164663	0.655138	0.00230402	0.646357	FALSE
chr1	200337550	T	C	chr1_200337550_T_C	0.0893103	0.165649	0.092323	0.168636	0.0198092	0.224158	0.00193959	0.184075	0.00199379	0.186558	0.589396	0.246432	0.0576471	0.121129	0.0592135	0.123338	0.011868	0.156444	0.00126915	0.140157	0.00129733	0.142116	0.0173349	0.14995	0.0180304	0.152752	FALSE
chr1	200352275	T	C	chr1_200352275_T_C	0.0720119	0.171092	0.0720119	0.177055	0.0209777	0.209189	0.00149461	0.170472	0.00149461	0.175083	0.726513	0.164974	0.0521171	0.101329	0.0521171	0.104964	0.0151254	0.109232	0.00107496	0.114297	0.00107496	0.117404	0.0115407	0.205739	0.0115407	0.212583	FALSE
chr1	200352278	G	C	chr1_200352278_G_C	0.0427358	0.295535	0.0427358	0.306099	0.0363684	0.0740194	0.00157017	0.169713	0.00157017	0.174214	0.721891	0.16826	0.030154	0.172243	0.030154	0.178742	0.0261566	0.0419323	0.00110558	0.114378	0.00110558	0.11731	0.00735665	0.319002	0.00735665	0.329151	FALSE
chr1	200352480	G	A	chr1_200352480_G_A	0.0531938	0.27971	0.0680455	0.283402	0.0193849	0.2389	0.00151676	0.265002	0.00172488	0.268688	0.694752	0.181118	0.0409816	0.169325	0.0502223	0.171921	0.0136676	0.130465	0.00115847	0.17928	0.00128796	0.181614	0.00689299	0.304996	0.0101132	0.309001	FALSE
chr1	200410841	C	T	chr1_200410841_C_T	0.0158872	0.523951	0.0198091	0.533306	0.00957502	0.612748	0.000190779	0.539785	0.000211577	0.550082	0.710928	0.180123	0.0108368	0.309882	0.0138383	0.316516	0.00672473	0.293637	0.00013089	0.36315	0.000146808	0.370867	0.00298204	0.524959	0.00347746	0.534084	FALSE
chr1	200437800	T	C	chr1_200437800_T_C	-0.00541487	0.775256	0.00776254	0.766357	0.0050503	0.938582	-2.74276e-05	0.845933	4.15047e-05	0.836852	0.297272	0.461524	-0.00172133	0.64224	0.00238783	0.63409	0.0015345	0.668496	-9.09171e-06	0.727971	1.30882e-05	0.719148	-0.00139098	0.676093	0.00196262	0.66712	FALSE
chr1	200473307	A	G	chr1_200473307_A_G	0.0366644	0.333055	0.0366644	0.34434	0.0114989	0.499305	0.000419102	0.370033	0.000419102	0.38262	0.390771	0.378979	0.0142979	0.295039	0.0142979	0.30497	0.00459525	0.399714	0.00016675	0.324472	0.00016675	0.335676	0.00952888	0.245445	0.00952888	0.253633	FALSE
chr1	200473721	C	G	chr1_200473721_C_G	-0.00565488	0.830781	0.00575786	0.821615	0.00595549	0.872588	-3.55491e-05	0.86365	3.60069e-05	0.854447	0.620547	0.23324	-0.00363729	0.598999	0.00369528	0.59031	0.00369782	0.455269	-2.27542e-05	0.673501	2.3012e-05	0.663951	-0.00114327	0.787876	0.00115598	0.778698	FALSE
chr1	200483370	G	A	chr1_200483370_G_A	0.0130304	0.629438	0.0130304	0.643542	0.00788895	0.727388	0.000106447	0.654989	0.000106447	0.6709	0.336355	0.424231	0.00452677	0.514826	0.00452677	0.527417	0.00264136	0.541206	3.65909e-05	0.559288	3.65909e-05	0.57305	0.00342188	0.514955	0.00342188	0.528156	FALSE
chr1	200488543	G	C	chr1_200488543_G_C	-0.0161275	0.619326	0.0161275	0.605594	0.00942446	0.625885	-0.000146666	0.649642	0.000146666	0.63435	0.594711	0.248335	-0.00937457	0.44221	0.00937457	0.431257	0.00560904	0.341455	-8.49963e-05	0.495118	8.49963e-05	0.481995	-0.00359814	0.550271	0.00359814	0.537636	FALSE
chr1	200488758	A	C	chr1_200488758_A_C	0.0205284	0.5038	0.0205284	0.517944	0.0129055	0.430746	0.000259	0.472436	0.000259	0.487017	0.60038	0.245351	0.012465	0.325967	0.012465	0.336383	0.00774889	0.254548	0.000157206	0.335512	0.000157206	0.346684	0.00452705	0.443277	0.00452705	0.455733	FALSE
chr1	200509811	A	G	chr1_200509811_A_G	0.0486149	0.256405	0.0486149	0.26581	0.00999366	0.589331	0.000486868	0.338417	0.000486868	0.34988	0.534082	0.281108	0.0260154	0.192045	0.0260154	0.198886	0.00535528	0.354252	0.000261366	0.25906	0.000261366	0.268143	0.0116487	0.200188	0.0116487	0.206915	FALSE
chr1	200546884	T	C	chr1_200546884_T_C	0.00174079	0.645509	0.0138597	0.643625	0.00752396	0.754004	4.66972e-05	0.688501	0.000115082	0.688108	0.294809	0.467223	-5.06912e-05	0.574291	0.00354357	0.572504	0.00218164	0.589404	7.82969e-06	0.620584	2.83194e-05	0.619385	0.000212776	0.548471	0.00339171	0.545722	FALSE
chr1	200620703	G	A	chr1_200620703_G_A	-0.0335371	0.389962	0.0335371	0.378747	0.0103342	0.567716	-0.000357387	0.438093	0.000357387	0.425397	0.935518	0.0112343	-0.0314723	0.184869	0.0314723	0.17876	0.00967229	0.199534	-0.00033554	0.255474	0.00033554	0.247739	-0.00126395	0.773991	0.00126395	0.760831	FALSE
chr1	200627849	T	C	chr1_200627849_T_C	0.0594494	0.214299	0.0594494	0.221362	0.0168251	0.295412	0.000952909	0.229198	0.000952909	0.236085	0.438936	0.344663	0.0257439	0.195891	0.0257439	0.202765	0.0074804	0.267972	0.000416237	0.204252	0.000416237	0.210935	0.0151325	0.15512	0.0151325	0.159712	FALSE
chr1	200628408	G	C	chr1_200628408_G_C	0.197352	0.0407298	0.197352	0.0415476	0.0365019	0.0731674	0.00726732	0.0479217	0.00726732	0.0484805	0.67846	0.200962	0.133247	0.0296768	0.133247	0.0303374	0.0247424	0.0465127	0.00490312	0.0350296	0.00490312	0.0353327	0.0382521	0.0424224	0.0382521	0.0433173	TRUE
chr1	200628522	C	T	chr1_200628522_C_T	-0.0151569	0.485806	0.0249648	0.480888	0.0133767	0.416766	-0.000243085	0.454447	0.000382463	0.450596	0.642965	0.220189	-0.00960145	0.31678	0.0162017	0.313837	0.00869537	0.231184	-0.000156517	0.326528	0.000250491	0.323337	-0.00289788	0.462952	0.00468266	0.458347	FALSE
chr1	200628560	T	C	chr1_200628560_T_C	0.0279932	0.408623	0.0309294	0.417357	0.0165209	0.300546	0.000482665	0.370792	0.000524283	0.377713	0.646101	0.218067	0.0188208	0.260079	0.0205405	0.26601	0.0107289	0.176199	0.000324404	0.259651	0.000348778	0.264416	0.00522095	0.399334	0.00580529	0.4069	FALSE
chr1	200652989	C	T	chr1_200652989_C_T	-0.00126636	0.888171	0.00340282	0.886234	0.00406709	0.986272	-6.87901e-06	0.933182	1.43342e-05	0.932648	0.33081	0.434729	-0.000290514	0.782666	0.000988251	0.779571	0.00133141	0.699653	-1.68289e-06	0.853799	4.09644e-06	0.850543	-0.000327104	0.819642	0.000917795	0.816665	FALSE
chr1	200653225	C	T	chr1_200653225_C_T	-0.0653944	0.227623	0.0653944	0.220857	0.0188372	0.246363	-0.00137596	0.225483	0.00137596	0.21886	0.343436	0.424745	-0.0251486	0.253366	0.0251486	0.245785	0.00674216	0.302535	-0.000556969	0.237726	0.000556969	0.230595	-0.0160582	0.169352	0.0160582	0.164567	FALSE
chr1	200669534	G	A	chr1_200669534_G_A	-0.471747	0.00708319	0.471747	0.00702246	0.046223	0.0440258	-0.0221812	0.0151477	0.0221812	0.0150815	0.938697	0.0106423	-0.442836	0.00278737	0.442836	0.00275696	0.0433913	0.0138414	-0.0208222	0.00793059	0.0208222	0.00776787	-0.0190419	0.122913	0.0190419	0.119289	TRUE
chr1	200669719	A	G	chr1_200669719_A_G	0.00506173	0.605672	0.0152873	0.608459	0.0278677	0.124113	0.000132123	0.396353	0.000409706	0.398283	0.955177	0.00468404	0.00481704	0.308201	0.0146072	0.310319	0.0266275	0.0407515	0.000125632	0.225467	0.000391513	0.226637	0.000149261	0.887464	0.000489067	0.889968	FALSE
chr1	200670028	G	A	chr1_200670028_G_A	-0.0210309	0.368231	0.0394674	0.367437	0.0109307	0.531561	-0.000249679	0.419348	0.000450965	0.419281	0.945463	0.0077409	-0.0197411	0.180501	0.0372333	0.180621	0.010337	0.18479	-0.000234488	0.2493	0.000425569	0.249137	-0.000657383	0.757595	0.00135605	0.754811	FALSE
chr1	200670555	G	T	chr1_200670555_G_T	0.0258559	0.453155	0.0258559	0.465397	0.00648783	0.843774	0.000169384	0.577591	0.000169384	0.59258	0.66769	0.204689	0.0177965	0.277056	0.0177965	0.285638	0.00431457	0.41337	0.0001164	0.397534	0.0001164	0.409606	0.00447624	0.453005	0.00447624	0.464842	FALSE
chr1	200738405	C	A	chr1_200738405_C_A	0.0212921	0.491095	0.0212921	0.504617	0.0090188	0.64813	0.00020354	0.529099	0.00020354	0.544106	0.721868	0.174731	0.0153122	0.2847	0.0153122	0.294186	0.00649593	0.304564	0.000145921	0.352306	0.000145921	0.364073	0.00342347	0.515883	0.00342347	0.529208	FALSE
chr1	200738897	T	C	chr1_200738897_T_C	-0.0535216	0.208361	0.0694193	0.20797	0.0166298	0.30797	-0.000841342	0.239734	0.00113053	0.239674	0.90686	0.0301895	-0.0485493	0.0976029	0.0629961	0.0978802	0.0150737	0.112075	-0.000760567	0.138401	0.001024	0.138663	-0.00265335	0.545706	0.00344094	0.540988	FALSE
chr1	200753849	G	A	chr1_200753849_G_A	0.00521057	0.62053	0.0147363	0.627326	0.00756341	0.754768	1.08903e-05	0.666578	0.000122433	0.673626	0.0790146	0.796226	0.000337996	0.735012	0.00136359	0.741529	0.000629864	0.828209	-3.43049e-07	0.751712	1.16664e-05	0.75807	0.001075	0.554057	0.00322499	0.559723	FALSE
chr1	200780699	G	A	chr1_200780699_G_A	-0.0336364	0.405513	0.0365309	0.39891	0.0169663	0.298618	-0.000770169	0.368851	0.000801189	0.362449	0.424309	0.351185	-0.0155015	0.335589	0.0166237	0.330015	0.00735258	0.273521	-0.000361843	0.31447	0.00037387	0.309056	-0.00859679	0.314348	0.0093812	0.309747	FALSE
chr1	200780794	C	G	chr1_200780794_C_G	-0.0034466	0.730823	0.00961878	0.731664	0.00850779	0.682863	-6.03218e-05	0.72404	0.000103131	0.723906	0.439475	0.340493	-0.00174957	0.556306	0.0043517	0.557019	0.00384976	0.450487	-2.96948e-05	0.583787	4.80201e-05	0.584343	-0.000790765	0.632156	0.00240088	0.632824	FALSE
chr1	200803047	T	C	chr1_200803047_T_C	0.0472897	0.2711	0.0563403	0.275779	0.0399116	0.0611782	0.00165403	0.158706	0.00210454	0.160849	0.653213	0.215152	0.0306414	0.174786	0.0364642	0.1776	0.0260236	0.0425234	0.00106827	0.114274	0.00135811	0.115979	0.00901917	0.260209	0.010823	0.263903	FALSE
chr1	200862687	T	G	chr1_200862687_T_G	-0.00679931	0.711572	0.0109228	0.710597	0.0102223	0.573192	-5.77116e-05	0.734027	9.79254e-05	0.73358	0.737938	0.160478	-0.00481615	0.467226	0.00796136	0.467682	0.00754202	0.270218	-4.05669e-05	0.51418	7.10626e-05	0.515125	-0.00103689	0.737067	0.001599	0.737187	FALSE
chr1	200862688	G	T	chr1_200862688_G_T	-0.00579744	0.673101	0.0125153	0.66735	0.011552	0.498157	-6.38945e-05	0.650293	0.00013294	0.643154	0.738365	0.160242	-0.00397697	0.424444	0.00905241	0.419494	0.00851027	0.231615	-4.37688e-05	0.443837	9.59334e-05	0.437234	-0.000819347	0.692556	0.00193722	0.686314	FALSE
chr1	200863409	G	A	chr1_200863409_G_A	-0.0813197	0.172091	0.0813197	0.16708	0.0189226	0.250092	-0.00170796	0.188436	0.00170796	0.183688	0.631354	0.227008	-0.0524015	0.117907	0.0524015	0.114109	0.0120313	0.154684	-0.00110609	0.137458	0.00110609	0.133669	-0.0162742	0.157786	0.0162742	0.153223	FALSE
chr1	200863456	A	G	chr1_200863456_A_G	0.0133524	0.56214	0.0191823	0.56768	0.0134682	0.409505	0.000224273	0.516129	0.000298694	0.52034	0.615244	0.236323	0.00847015	0.376915	0.0118822	0.380496	0.00821008	0.243755	0.000141403	0.375177	0.00018449	0.377921	0.0028439	0.504158	0.0041269	0.509266	FALSE
chr1	200863729	G	A	chr1_200863729_G_A	0.00696943	0.744967	0.00807399	0.754835	0.00647071	0.84269	3.85392e-05	0.796456	4.86394e-05	0.806352	0.522667	0.289454	0.00379001	0.529332	0.00430338	0.538373	0.00335067	0.47961	2.11524e-05	0.61027	2.58466e-05	0.619874	0.00182289	0.652032	0.0020833	0.66204	FALSE
chr1	200869767	G	C	chr1_200869767_G_C	0.0160466	0.537927	0.0193837	0.546657	0.0272766	0.128427	0.000421275	0.355339	0.000519488	0.361932	0.351362	0.410411	0.00596442	0.451224	0.00694306	0.459066	0.00947231	0.204598	0.00015492	0.329431	0.000183722	0.335742	0.00398399	0.439542	0.00485098	0.446407	FALSE
chr1	200869807	C	T	chr1_200869807_C_T	-0.0263015	0.474206	0.0263015	0.460775	0.0109289	0.53245	-0.000274022	0.507431	0.000274022	0.492952	0.380155	0.386211	-0.00934187	0.409711	0.00934187	0.398486	0.00415632	0.424496	-9.67588e-05	0.438224	9.67588e-05	0.425229	-0.00667228	0.375218	0.00667228	0.364727	FALSE
chr1	200872982	G	A	chr1_200872982_G_A	-0.0173131	0.358365	0.0358282	0.352418	0.0116337	0.493336	-0.000266124	0.393271	0.000418479	0.386358	0.709203	0.179379	-0.0126317	0.208059	0.0256225	0.204267	0.00829452	0.239007	-0.000194273	0.260102	0.000301171	0.255559	-0.0025422	0.398179	0.005556	0.39243	FALSE
chr1	200877915	C	G	chr1_200877915_C_G	-0.0244216	0.493734	0.0244216	0.480538	0.0120708	0.471639	-0.000289524	0.502669	0.000289524	0.488741	0.329249	0.433786	-0.00945671	0.441035	0.00945671	0.430453	0.00406062	0.436728	-0.00011422	0.454729	0.00011422	0.442381	-0.00591009	0.410069	0.00591009	0.399168	FALSE
chr1	200878096	C	T	chr1_200878096_C_T	-0.0809678	0.181112	0.0809678	0.17629	0.0169006	0.298036	-0.00161137	0.211421	0.00161137	0.206391	0.321775	0.441547	-0.0270724	0.230102	0.0270724	0.223214	0.00557681	0.353488	-0.000547276	0.232496	0.000547276	0.225964	-0.0206059	0.130662	0.0206059	0.127407	FALSE
chr1	200887871	T	G	chr1_200887871_T_G	0.0182404	0.540088	0.0182404	0.554035	0.0124859	0.450532	0.000237428	0.508291	0.000237428	0.523154	0.513068	0.295455	0.00939468	0.392198	0.00939468	0.403039	0.00641943	0.307237	0.000122475	0.394396	0.000122475	0.406113	0.00435715	0.458254	0.00435715	0.470591	FALSE
chr1	200888317	G	A	chr1_200888317_G_A	-0.0797549	0.169352	0.0797549	0.164301	0.0205217	0.213524	-0.0017213	0.174365	0.0017213	0.169912	0.751743	0.152731	-0.0602618	0.0961549	0.0602618	0.0929379	0.0154724	0.105886	-0.00130471	0.113624	0.00130471	0.110591	-0.0111263	0.232312	0.0111263	0.22499	FALSE
chr1	200888646	T	C	chr1_200888646_T_C	-0.000904965	0.797394	0.00662012	0.799159	0.00643695	0.848197	8.41304e-09	0.832977	4.30327e-05	0.835334	0.722192	0.171096	-0.000729449	0.528708	0.00488725	0.530401	0.00464388	0.393729	-3.42127e-07	0.607232	3.17574e-05	0.609161	-4.76364e-05	0.813586	0.000917795	0.81621	FALSE
chr1	200888681	A	G	chr1_200888681_A_G	-0.00856866	0.730761	0.010044	0.721787	0.00700432	0.79847	-6.36213e-05	0.777437	7.40083e-05	0.767945	0.710434	0.178508	-0.0062981	0.473141	0.00723266	0.465535	0.00496822	0.374409	-4.66488e-05	0.55295	5.32283e-05	0.544499	-0.0013497	0.732367	0.00162917	0.724218	FALSE
chr1	200891082	A	G	chr1_200891082_A_G	0.03185	0.444741	0.03185	0.455818	0.0127786	0.43685	0.00041585	0.460146	0.00041585	0.472763	0.567437	0.264273	0.0174837	0.333751	0.0174837	0.342917	0.00725641	0.273368	0.000227773	0.359603	0.000227773	0.369815	0.00710894	0.388161	0.00710894	0.398209	FALSE
chr1	200905600	A	G	chr1_200905600_A_G	0.0634938	0.236288	0.0656201	0.240237	0.0240033	0.173042	0.00197079	0.214628	0.00202067	0.217011	0.68133	0.197854	0.0430515	0.153375	0.0445777	0.156238	0.0163769	0.0999499	0.00134071	0.148743	0.00137651	0.150618	0.0122092	0.238723	0.0124696	0.242604	FALSE
chr1	200905719	C	A	chr1_200905719_C_A	-0.00325576	0.844373	0.00535054	0.844769	0.00796672	0.726247	-1.90146e-05	0.860695	3.74528e-05	0.861813	0.741347	0.159697	-0.00236772	0.625086	0.00393453	0.625106	0.00591352	0.3279	-1.37934e-05	0.67135	2.75842e-05	0.672001	-0.000547819	0.848362	0.000792353	0.849051	FALSE
chr1	200905967	T	C	chr1_200905967_T_C	-0.0610585	0.224555	0.0732937	0.223353	0.0112632	0.513164	-0.000731062	0.325602	0.000862541	0.323526	0.813657	0.106297	-0.0489471	0.122276	0.0591714	0.121518	0.0091592	0.213188	-0.000587516	0.203368	0.000697343	0.201911	-0.0069438	0.35748	0.00800451	0.35306	FALSE
chr1	200906114	T	A	chr1_200906114_T_A	0.0109321	0.631617	0.0137166	0.64202	0.00735126	0.77488	7.63311e-05	0.680479	0.000100107	0.691274	0.800792	0.116641	0.00859181	0.357708	0.0108562	0.365624	0.00591229	0.329526	6.02431e-05	0.445193	7.95785e-05	0.454309	0.0012322	0.72549	0.00149896	0.734851	FALSE
chr1	200906298	C	T	chr1_200906298_C_T	0.00887682	0.654088	0.0122474	0.663716	0.00415455	0.988151	3.57588e-05	0.792796	4.99871e-05	0.801967	0.733226	0.164545	0.00620199	0.39212	0.00878551	0.399712	0.00304988	0.502648	2.49931e-05	0.55857	3.5899e-05	0.567052	0.00157518	0.658466	0.00203566	0.66779	FALSE
chr1	200925807	G	A	chr1_200925807_G_A	0.0231312	0.437542	0.027027	0.445591	0.013013	0.425448	0.000295408	0.425094	0.000345944	0.433538	0.49302	0.304735	0.0121103	0.321905	0.0140944	0.327212	0.00636899	0.307937	0.000153	0.33419	0.000178736	0.340567	0.00512568	0.365045	0.00621497	0.371616	FALSE
chr1	200962789	C	T	chr1_200962789_C_T	-0.0388753	0.297085	0.0469755	0.291242	0.0194232	0.234199	-0.000672287	0.263507	0.000882237	0.259313	0.282332	0.479879	-0.010286	0.336574	0.0126899	0.330324	0.00543441	0.351222	-0.000173077	0.291444	0.000235382	0.286098	-0.00962415	0.220678	0.0117297	0.216549	FALSE
chr1	200963177	G	A	chr1_200963177_G_A	0.00244006	0.864166	0.00399002	0.872377	0.00656504	0.83186	1.24924e-05	0.894133	2.16541e-05	0.9021	0.150355	0.662128	0.000378717	0.818861	0.000618261	0.826923	0.000988308	0.755278	1.8738e-06	0.85022	3.28972e-06	0.858193	0.000609746	0.796507	0.000990838	0.805223	FALSE
chr1	200963305	A	G	chr1_200963305_A_G	0.0295035	0.406807	0.0295035	0.419657	0.0131224	0.422394	0.000392936	0.403335	0.000392936	0.416426	0.104367	0.744941	0.0032315	0.585075	0.0032315	0.597869	0.00136474	0.692308	4.28843e-05	0.545995	4.28843e-05	0.559507	0.00668339	0.348274	0.00668339	0.358831	FALSE
chr1	200972295	C	A	chr1_200972295_C_A	0.00117075	0.613528	0.0145388	0.615738	0.00729067	0.774393	9.85533e-06	0.664992	0.000110908	0.667909	0.741568	0.161368	0.000813531	0.361915	0.0106865	0.363731	0.00537438	0.355181	7.23128e-06	0.45062	8.11087e-05	0.452543	0.000254061	0.652535	0.00210235	0.654826	FALSE
chr1	200972421	T	C	chr1_200972421_T_C	0.0386079	0.324814	0.0386079	0.335626	0.0125848	0.447434	0.000504196	0.345148	0.000504196	0.356737	0.723998	0.172936	0.0277845	0.187124	0.0277845	0.193682	0.00907577	0.216196	0.000361439	0.227049	0.000361439	0.235026	0.00599902	0.365784	0.00599902	0.376671	FALSE
chr1	200972588	G	A	chr1_200972588_G_A	-0.0151883	0.487219	0.0264512	0.482867	0.00891313	0.65482	-0.00021989	0.539581	0.000297968	0.534615	0.672147	0.203317	-0.0100752	0.322412	0.0176334	0.319695	0.00596308	0.329292	-0.00014693	0.392798	0.000199309	0.389468	-0.00286454	0.464786	0.00490655	0.460506	FALSE
chr1	200972627	G	A	chr1_200972627_G_A	-0.0635908	0.222698	0.0635908	0.215722	0.0164221	0.305625	-0.00103401	0.242089	0.00103401	0.235004	0.648079	0.217272	-0.0405644	0.146618	0.0405644	0.141397	0.0106459	0.178584	-0.000659677	0.172453	0.000659677	0.167271	-0.0128015	0.207557	0.0128015	0.201517	FALSE
chr1	200972697	C	A	chr1_200972697_C_A	-0.0482282	0.297261	0.0482282	0.288346	0.0123578	0.456491	-0.000621173	0.338449	0.000621173	0.328305	0.602906	0.242993	-0.0286275	0.20424	0.0286275	0.197875	0.00740736	0.267272	-0.000368135	0.248771	0.000368135	0.241268	-0.0105816	0.251078	0.0105816	0.243248	FALSE
chr1	200972806	T	C	chr1_200972806_T_C	-0.0251486	0.465502	0.0251486	0.452685	0.00837617	0.696248	-0.000207427	0.538101	0.000207427	0.522816	0.525646	0.286665	-0.0133031	0.326138	0.0133031	0.316299	0.00439096	0.407509	-0.000109525	0.403956	0.000109525	0.391681	-0.00587357	0.388559	0.00587357	0.377871	FALSE
chr1	200973306	C	T	chr1_200973306_C_T	0.00107132	0.902006	0.0029692	0.903749	0.00627093	0.85512	2.97089e-06	0.920515	1.86415e-05	0.922408	0.187905	0.600789	0.000204004	0.830075	0.000636439	0.828792	0.00119365	0.719971	4.0793e-07	0.857508	4.00724e-06	0.857067	0.000357273	0.842995	0.000773298	0.846147	FALSE
chr1	200980241	A	T	chr1_200980241_A_T	-0.00319274	0.840213	0.00538595	0.832102	0.00446157	0.971236	-1.31192e-05	0.904387	2.457e-05	0.896355	0.494696	0.305939	-0.00152124	0.629221	0.00267555	0.621757	0.00221564	0.581843	-6.21053e-06	0.733744	1.22372e-05	0.725459	-0.00080188	0.763368	0.00131953	0.754772	FALSE
chr1	200980306	G	A	chr1_200980306_G_A	0.000323121	0.842429	0.00502674	0.844079	0.00597231	0.878856	3.87682e-06	0.867616	3.20614e-05	0.869272	0.415999	0.357952	0.000227868	0.656731	0.00208179	0.658367	0.00249739	0.555813	2.25584e-06	0.714081	1.33974e-05	0.716021	-6.35153e-06	0.758461	0.00128936	0.759143	FALSE
chr1	200994697	C	T	chr1_200994697_C_T	-0.0283092	0.42836	0.0283092	0.415734	0.00937833	0.627896	-0.000265464	0.48531	0.000265464	0.470588	0.0503978	0.858272	-0.00141412	0.728109	0.00141412	0.715017	0.000469493	0.859402	-1.31978e-05	0.7234	1.31978e-05	0.709852	-0.00472077	0.449835	0.00472077	0.437471	FALSE
chr1	201006228	G	A	chr1_201006228_G_A	-0.0350376	0.379749	0.0350376	0.368423	0.0132632	0.414941	-0.000459859	0.390879	0.000459859	0.379314	0.181184	0.614081	-0.00689586	0.471918	0.00689586	0.459674	0.00240121	0.566848	-9.09604e-05	0.457861	9.09604e-05	0.44479	-0.00883021	0.294008	0.00883021	0.285753	FALSE
chr1	201007970	C	G	chr1_201007970_C_G	-0.0468924	0.343491	0.0468924	0.33515	0.0233069	0.185481	-0.00137442	0.293915	0.00137442	0.28686	0.104656	0.746216	-0.0073759	0.536929	0.0073759	0.52537	0.00302933	0.542983	-0.000237244	0.436666	0.000237244	0.427482	-0.0106166	0.30309	0.0106166	0.296933	FALSE
chr1	201013144	C	A	chr1_201013144_C_A	-0.216771	0.0520589	0.216771	0.0504031	0.0353704	0.100627	-0.0110931	0.063248	0.0110931	0.0619925	0.480818	0.305449	-0.124612	0.0556987	0.124612	0.0543314	0.0187652	0.099919	-0.00666616	0.0598758	0.00666616	0.0585137	-0.0476809	0.0399479	0.0476809	0.0391601	FALSE
chr1	201020313	G	C	chr1_201020313_G_C	-0.120209	0.094998	0.120209	0.0930404	0.0317388	0.0978198	-0.0038853	0.0884341	0.0038853	0.0870952	0.609467	0.237399	-0.0745555	0.0738548	0.0745555	0.071534	0.0195108	0.0729495	-0.00242744	0.0690298	0.00242744	0.0679885	-0.0258491	0.080459	0.0258491	0.0789089	FALSE
chr1	201020316	C	G	chr1_201020316_C_G	0.116255	0.106208	0.116255	0.109208	0.0313478	0.100081	0.00387298	0.0955839	0.00387298	0.0972551	0.629136	0.225681	0.0744182	0.0767096	0.0744182	0.0791797	0.0197938	0.0710258	0.00248327	0.0720086	0.00248327	0.0735146	0.0229608	0.0982605	0.0229608	0.100826	FALSE
chr1	201023447	G	A	chr1_201023447_G_A	0.0136208	0.608754	0.0164821	0.614267	0.00564383	0.904921	8.15884e-05	0.720149	9.59502e-05	0.725904	0.920493	0.0205551	0.012538	0.338778	0.0151771	0.341917	0.00518968	0.362326	7.50942e-05	0.47375	8.83168e-05	0.477972	0.000506534	0.870938	0.000604983	0.87466	FALSE
chr1	201023573	G	A	chr1_201023573_G_A	0.0118128	0.628896	0.014507	0.634206	0.0123041	0.472478	0.000189534	0.593013	0.000210946	0.598663	0.941247	0.00932572	0.0110691	0.353475	0.0136318	0.356045	0.0115796	0.168389	0.000178118	0.377452	0.000198468	0.380787	0.000398558	0.890803	0.000481128	0.893933	FALSE
chr1	201042609	G	T	chr1_201042609_G_T	0.0493119	0.280647	0.0493119	0.288688	0.0405685	0.0585641	0.00206723	0.159708	0.00206723	0.163951	0.380132	0.385614	0.0194774	0.264529	0.0194774	0.272544	0.0154475	0.105425	0.000815356	0.160136	0.000815356	0.164778	0.0125538	0.208731	0.0125538	0.215035	FALSE
chr1	201042696	G	A	chr1_201042696_G_A	0.000885513	0.821143	0.00580847	0.823684	0.00534668	0.911157	3.40072e-06	0.869122	3.16484e-05	0.871282	0.426402	0.350164	0.000418974	0.643307	0.00236825	0.644892	0.00227611	0.57797	1.82206e-06	0.722145	1.28805e-05	0.72439	0.000265176	0.735842	0.00146879	0.738235	FALSE
chr1	201042885	C	T	chr1_201042885_C_T	0.00163919	0.59348	0.0159129	0.597953	0.0088915	0.660277	2.31906e-05	0.620284	0.000141987	0.625627	0.54354	0.277063	0.000746832	0.412325	0.00897291	0.416121	0.0048372	0.381893	1.14667e-05	0.465435	8.0032e-05	0.469131	0.000684377	0.518724	0.00362831	0.522988	FALSE
chr1	201042916	A	T	chr1_201042916_A_T	-0.0127352	0.662824	0.0127352	0.64857	0.00492994	0.950755	-6.14043e-05	0.778579	6.14043e-05	0.763901	0.549972	0.273319	-0.00694358	0.450304	0.00694358	0.438712	0.00271044	0.532107	-3.34688e-05	0.584792	3.34688e-05	0.570938	-0.00291535	0.581721	0.00291535	0.567955	FALSE
chr1	201043119	C	T	chr1_201043119_C_T	-0.0266961	0.285234	0.0494179	0.283361	0.0261489	0.139676	-0.000688469	0.214093	0.00129974	0.213687	0.574462	0.259868	-0.0158131	0.201676	0.0287948	0.200203	0.0149378	0.110596	-0.000402591	0.164784	0.000752093	0.164398	-0.00567985	0.238035	0.0110786	0.236586	FALSE
chr1	201043356	C	T	chr1_201043356_C_T	-0.0581916	0.267148	0.0581916	0.260624	0.0108777	0.536605	-0.000712524	0.364543	0.000712524	0.354787	0.47995	0.314982	-0.0280424	0.236112	0.0280424	0.229262	0.00524108	0.360151	-0.000344492	0.304619	0.000344492	0.296176	-0.0153215	0.199681	0.0153215	0.195096	FALSE
chr1	201114019	C	T	chr1_201114019_C_T	-0.050535	0.287771	0.050535	0.279593	0.0121725	0.466803	-0.000663282	0.342212	0.000663282	0.332954	0.751257	0.154878	-0.0382432	0.165805	0.0382432	0.160662	0.0091772	0.214027	-0.000504205	0.224182	0.000504205	0.217692	-0.00695651	0.360114	0.00695651	0.350632	FALSE
chr1	201114215	A	G	chr1_201114215_A_G	0.0626702	0.202428	0.0626702	0.20958	0.0131567	0.420402	0.00085	0.252917	0.00085	0.260958	0.855689	0.0739245	0.053634	0.0996055	0.053634	0.103009	0.0112564	0.165633	0.000727343	0.151408	0.000727343	0.156155	0.00466678	0.426749	0.00466678	0.438894	FALSE
chr1	201114378	A	G	chr1_201114378_A_G	0.110092	0.105979	0.110092	0.109481	0.0410692	0.0573961	0.00473274	0.0756435	0.00473274	0.0766958	0.895378	0.0397998	0.0984584	0.048893	0.0984584	0.0502204	0.036755	0.0207271	0.00423108	0.0429625	0.00423108	0.043358	0.00622291	0.354695	0.00622291	0.364877	TRUE
chr1	201114758	C	G	chr1_201114758_C_G	0.0270037	0.449568	0.0270037	0.46184	0.0154533	0.356584	0.000573818	0.400584	0.000573818	0.411126	0.910107	0.0274876	0.0245909	0.231532	0.0245909	0.239161	0.0140751	0.131124	0.000523606	0.243496	0.000523606	0.250384	0.00138304	0.733521	0.00138304	0.747254	FALSE
chr1	201120109	A	G	chr1_201120109_A_G	0.0351573	0.32845	0.043482	0.335095	0.0122388	0.466756	0.000608236	0.360095	0.000683295	0.36685	0.63711	0.223173	0.0245459	0.20944	0.0292972	0.21411	0.00804285	0.255647	0.000425494	0.255164	0.000468333	0.26029	0.00601172	0.314983	0.00793305	0.321332	FALSE
chr1	201153819	T	G	chr1_201153819_T_G	-0.0565966	0.281226	0.0565966	0.273529	0.0349234	0.0840562	-0.0024513	0.179675	0.0024513	0.175054	0.582687	0.254343	-0.034031	0.196955	0.034031	0.190927	0.0205431	0.069005	-0.00148658	0.137734	0.00148658	0.134289	-0.0121743	0.238909	0.0121743	0.231909	FALSE
chr1	201154372	G	C	chr1_201154372_G_C	0.0292599	0.409948	0.0292599	0.422318	0.00766211	0.749901	0.00022281	0.519475	0.00022281	0.534168	0.934419	0.0118903	0.0273093	0.205889	0.0273093	0.212853	0.00715724	0.27556	0.000207907	0.316342	0.000207907	0.326223	0.00114327	0.766287	0.00114327	0.779681	FALSE
chr1	201154701	G	A	chr1_201154701_G_A	-0.0451709	0.295636	0.0451709	0.285735	0.0112715	0.513442	-0.000508272	0.351941	0.000508272	0.340975	0.922299	0.0183667	-0.0416372	0.13601	0.0416372	0.131302	0.0104002	0.182234	-0.000468721	0.201724	0.000468721	0.1957	-0.00202455	0.671593	0.00202455	0.657754	FALSE
chr1	201170488	G	A	chr1_201170488_G_A	-0.0173508	0.50548	0.0238422	0.496306	0.0121595	0.468273	-0.00023279	0.491308	0.000306479	0.482622	0.592048	0.250542	-0.0104154	0.335108	0.0142741	0.328437	0.00721038	0.274527	-0.0001399	0.355765	0.000183703	0.349127	-0.00385855	0.437585	0.00526224	0.429558	FALSE
chr1	201170736	G	A	chr1_201170736_G_A	0.0200254	0.534076	0.0213258	0.542712	0.0087994	0.66601	0.000228954	0.573727	0.000238545	0.58306	0.772695	0.140732	0.0154839	0.311182	0.0164899	0.317527	0.00680381	0.293069	0.000177079	0.381848	0.000184499	0.38905	0.00268034	0.603174	0.00280737	0.61266	FALSE
chr1	201171082	G	A	chr1_201171082_G_A	-0.0534318	0.288856	0.0534318	0.281124	0.0276874	0.146636	-0.00196119	0.218024	0.00196119	0.212548	0.838862	0.0882728	-0.0446114	0.150063	0.0446114	0.145862	0.023144	0.0606618	-0.00162897	0.133231	0.00162897	0.12997	-0.00474777	0.477477	0.00474777	0.466553	FALSE
chr1	201171388	G	A	chr1_201171388_G_A	-0.0087532	0.707864	0.0106615	0.698897	0.00740458	0.76835	-7.30266e-05	0.732708	8.43691e-05	0.722567	0.801963	0.115817	-0.00696269	0.41802	0.00856762	0.410702	0.00594919	0.327538	-5.83497e-05	0.493973	6.78892e-05	0.485438	-0.000925735	0.787794	0.00112581	0.779748	FALSE
chr1	201171486	G	T	chr1_201171486_G_T	-0.124126	0.0960403	0.124126	0.0935563	0.0370452	0.0735501	-0.00509023	0.079105	0.00509023	0.0779225	0.763368	0.143525	-0.0963487	0.0547816	0.0963487	0.0532796	0.0284596	0.0370733	-0.00398163	0.0513223	0.00398163	0.0504613	-0.0158153	0.160365	0.0158153	0.155683	FALSE
chr1	201184904	G	A	chr1_201184904_G_A	-0.0352746	0.38699	0.0352746	0.375981	0.0272078	0.140239	-0.00114011	0.266497	0.00114011	0.259866	0.153477	0.661148	-0.00656776	0.507199	0.00656776	0.494891	0.0042826	0.427939	-0.000217574	0.378141	0.000217574	0.367626	-0.00859203	0.312143	0.00859203	0.303723	FALSE
chr1	201185102	C	G	chr1_201185102_C_G	-0.163123	0.0599159	0.163123	0.0584564	0.0833137	0.010005	-0.0145289	0.0271592	0.0145289	0.0270237	0.16076	0.648567	-0.0281332	0.207767	0.0281332	0.201205	0.0141481	0.131928	-0.00257373	0.0764756	0.00257373	0.0748412	-0.0389936	0.0448516	0.0389936	0.043874	FALSE
chr1	201208118	T	C	chr1_201208118_T_C	0.0140979	0.529505	0.0208762	0.535537	0.0188174	0.244583	0.00028738	0.423695	0.000417515	0.427517	0.0785064	0.797765	0.00142654	0.696462	0.00183107	0.701167	0.00148162	0.6762	2.93302e-05	0.600069	3.70097e-05	0.605633	0.00323134	0.471216	0.00453658	0.476655	FALSE
chr1	201208150	C	T	chr1_201208150_C_T	-0.0104476	0.703504	0.0110068	0.692764	0.0136268	0.399072	-0.000142235	0.630871	0.000150466	0.618916	0.0736158	0.80725	-0.000855977	0.796208	0.000885911	0.787849	0.000997307	0.752118	-1.16136e-05	0.747598	1.20542e-05	0.738355	-0.00219922	0.651206	0.00231672	0.640993	FALSE
chr1	201212089	A	G	chr1_201212089_A_G	0.00629327	0.769097	0.00716402	0.779468	0.00647874	0.841073	4.19953e-05	0.805275	4.78215e-05	0.815892	0.0411484	0.880033	0.000232759	0.884381	0.000271452	0.89322	0.000258882	0.911383	1.50854e-06	0.897299	1.76744e-06	0.906225	0.00101307	0.778521	0.00112422	0.788625	FALSE
chr1	201254480	A	C	chr1_201254480_A_C	0.0674448	0.195349	0.0782087	0.197329	0.0180618	0.270907	0.00152598	0.216959	0.00167654	0.218854	0.580094	0.256457	0.0379498	0.150281	0.044348	0.153106	0.0103482	0.187133	0.000856595	0.168728	0.00094609	0.171	0.0159296	0.156473	0.0181654	0.158181	FALSE
chr1	201255087	G	T	chr1_201255087_G_T	0.00576875	0.615706	0.0150809	0.623609	0.00664495	0.82791	4.68836e-05	0.688632	0.000103553	0.697351	0.662135	0.211086	0.00386452	0.387747	0.0101269	0.394221	0.00440475	0.407932	3.14628e-05	0.48481	6.95726e-05	0.492604	0.00117662	0.595261	0.00270416	0.603055	FALSE
chr1	201283738	C	T	chr1_201283738_C_T	-0.0383817	0.344227	0.0383817	0.333659	0.0127057	0.44384	-0.000503285	0.368162	0.000503285	0.357022	0.763444	0.146146	-0.0295474	0.18978	0.0295474	0.183004	0.00966521	0.20077	-0.000385845	0.235337	0.000385845	0.227935	-0.0049526	0.438349	0.0049526	0.426843	FALSE
chr1	201283991	C	G	chr1_201283991_C_G	-0.00408055	0.701278	0.0106734	0.697711	0.0145498	0.36606	-7.99019e-05	0.605893	0.000155956	0.600935	0.672487	0.205159	-0.00291957	0.449243	0.00718328	0.445715	0.00976699	0.198666	-5.56277e-05	0.420682	0.000104953	0.417396	-0.000643092	0.687732	0.00183718	0.684492	FALSE
chr1	201309734	G	T	chr1_201309734_G_T	-0.206284	0.0421883	0.206284	0.0415215	0.0391864	0.0673198	-0.00891074	0.0471609	0.00891074	0.0467832	0.362459	0.405828	-0.0786762	0.0741489	0.0786762	0.071941	0.0144519	0.125286	-0.00340004	0.0603718	0.00340004	0.0593276	-0.0529654	0.0261584	0.0529654	0.0259319	FALSE
chr1	201435607	C	T	chr1_201435607_C_T	-0.0122368	0.556745	0.0187735	0.550931	0.0132965	0.414558	-0.000142336	0.538359	0.00022284	0.533218	0.502588	0.301176	-0.00596937	0.412393	0.00949714	0.40744	0.00668195	0.294758	-7.10769e-05	0.419272	0.000114396	0.414817	-0.00335202	0.450229	0.00497166	0.445833	FALSE
chr1	201448202	C	G	chr1_201448202_C_G	0.154182	0.0651354	0.154182	0.0664982	0.0510072	0.0382842	0.0089947	0.0477845	0.0089947	0.0480798	0.717167	0.176274	0.110768	0.0416427	0.110768	0.0427043	0.0365158	0.0226797	0.0064484	0.0330664	0.0064484	0.0334056	0.0259873	0.0797337	0.0259873	0.0816573	TRUE
chr1	201448697	G	T	chr1_201448697_G_T	-0.00921582	0.68321	0.0118136	0.673111	0.0101428	0.58022	-8.71477e-05	0.674797	0.000114469	0.663816	0.569313	0.261056	-0.00482647	0.485415	0.00631594	0.477511	0.00580244	0.333621	-4.57373e-05	0.508176	6.14027e-05	0.499417	-0.00227702	0.604546	0.00282643	0.594723	FALSE
chr1	201468871	C	T	chr1_201468871_C_T	-0.00200183	0.627205	0.0142702	0.627321	0.0133137	0.412323	-5.36319e-06	0.572307	0.000191122	0.573784	0.88575	0.0468337	-0.00198955	0.351268	0.0127014	0.351216	0.0117744	0.155355	-7.61348e-06	0.358261	0.000169775	0.359491	-0.000128618	0.822684	0.00088445	0.822986	FALSE
chr1	201469408	C	T	chr1_201469408_C_T	0.0208651	0.425164	0.0309462	0.428399	0.0134584	0.414116	0.000180781	0.434388	0.000367965	0.437465	0.888809	0.0437551	0.0179794	0.218843	0.0271588	0.220123	0.0120224	0.154565	0.000153727	0.259964	0.000324297	0.261301	0.00148784	0.680218	0.00198962	0.684462	FALSE
chr1	201480798	C	G	chr1_201480798_C_G	0.234409	0.0327031	0.234409	0.0332216	0.0501446	0.0375628	0.012649	0.0316698	0.012649	0.0319362	0.860222	0.0649061	0.20407	0.0158718	0.20407	0.0160514	0.0433501	0.0145352	0.0110674	0.0182349	0.0110674	0.018376	0.016541	0.137429	0.016541	0.141746	TRUE
chr1	201481639	T	G	chr1_201481639_T_G	0.00315474	0.553875	0.0186322	0.554192	0.0145727	0.36799	-1.32612e-05	0.490277	0.000263431	0.489211	0.772074	0.140208	0.00224004	0.316148	0.0142564	0.315501	0.0112605	0.167148	-1.26457e-05	0.316938	0.000201793	0.315601	0.000441431	0.630129	0.00233736	0.630018	FALSE
chr1	201489832	T	C	chr1_201489832_T_C	0.0466155	0.273599	0.0466155	0.282946	0.015715	0.324785	0.000752113	0.274771	0.000752113	0.283467	0.415147	0.363361	0.019538	0.245264	0.019538	0.254269	0.00647394	0.305533	0.000313067	0.246591	0.000313067	0.255335	0.0119218	0.200549	0.0119218	0.206931	FALSE
chr1	201506394	C	T	chr1_201506394_C_T	-0.00593501	0.638164	0.0139225	0.6299	0.00567871	0.905751	-2.90305e-05	0.731444	8.12316e-05	0.723066	0.575709	0.257039	-0.003333	0.42502	0.00801493	0.418598	0.00325456	0.486356	-1.60538e-05	0.541216	4.66519e-05	0.533367	-0.00134494	0.568429	0.00307255	0.560648	FALSE
chr1	201506599	A	C	chr1_201506599_A_C	-0.0110116	0.679289	0.0123932	0.669841	0.00602354	0.872657	-6.42952e-05	0.760851	7.31547e-05	0.750887	0.754401	0.148392	-0.00871143	0.414659	0.00968663	0.408023	0.00453787	0.398959	-5.07903e-05	0.53096	5.70436e-05	0.522448	-0.0012973	0.738232	0.00151643	0.729395	FALSE
chr1	201513207	T	C	chr1_201513207_T_C	-0.0201856	0.517956	0.023223	0.510751	0.0135426	0.408101	-0.000259789	0.509943	0.000307053	0.503955	0.672479	0.200317	-0.0148751	0.323575	0.0167755	0.31955	0.00920226	0.214695	-0.000193984	0.346125	0.000224181	0.342881	-0.00314718	0.531903	0.00375058	0.526067	FALSE
chr1	201538783	C	A	chr1_201538783_C_A	-0.257992	0.0259453	0.257992	0.0254279	0.0671177	0.0177929	-0.0170343	0.0198518	0.0170343	0.01982	0.780102	0.129754	-0.201817	0.0152491	0.201817	0.0149794	0.0521326	0.00887131	-0.0132556	0.0129004	0.0132556	0.0127458	-0.0329549	0.0567621	0.0329549	0.0556041	TRUE
chr1	201540079	G	A	chr1_201540079_G_A	0.0478362	0.286515	0.0478362	0.294841	0.0287293	0.127107	0.00161673	0.206273	0.00161673	0.211226	0.711407	0.179846	0.0346041	0.169802	0.0346041	0.175233	0.0204271	0.0706274	0.00115894	0.138975	0.00115894	0.142244	0.00782825	0.320792	0.00782825	0.329537	FALSE
chr1	201704010	T	C	chr1_201704010_T_C	0.0184055	0.422916	0.0311955	0.427287	0.0107192	0.544379	0.000270303	0.464429	0.000375011	0.469229	0.634751	0.224556	0.0112844	0.277955	0.019185	0.28079	0.00677125	0.290643	0.000163678	0.329406	0.000228423	0.332376	0.00404116	0.384678	0.00664211	0.38783	FALSE
chr1	201704613	G	C	chr1_201704613_G_C	-0.00687244	0.747548	0.00970273	0.742875	0.00992049	0.589565	-8.34347e-05	0.714771	0.000112802	0.710537	0.683923	0.196589	-0.00458953	0.50295	0.00654731	0.499549	0.00678645	0.292646	-5.55553e-05	0.519971	7.60677e-05	0.51623	-0.00127031	0.724752	0.00175302	0.720578	FALSE
chr1	201709247	C	T	chr1_201709247_C_T	-0.00953781	0.540512	0.0232071	0.536112	0.00677337	0.819195	-6.19129e-05	0.656827	0.000158681	0.651755	0.576201	0.257243	-0.00645725	0.394622	0.0151224	0.389239	0.00391848	0.44048	-4.20614e-05	0.511101	0.000103404	0.505426	-0.00165775	0.521513	0.00427458	0.515638	FALSE
chr1	201709791	C	A	chr1_201709791_C_A	-0.0248078	0.474175	0.0248078	0.461297	0.00952212	0.614402	-0.000242369	0.516515	0.000242369	0.501876	0.654353	0.212537	-0.0162377	0.293277	0.0162377	0.283969	0.00622968	0.315815	-0.000158675	0.35856	0.000158675	0.347294	-0.00489703	0.439946	0.00489703	0.428057	FALSE
chr1	201709952	C	G	chr1_201709952_C_G	0.00401958	0.733506	0.00862513	0.741903	0.00455991	0.939211	8.68097e-06	0.826411	4.24141e-05	0.834272	0.585311	0.251873	0.00263548	0.5029	0.00516614	0.510503	0.0026427	0.54218	6.44814e-06	0.63222	2.49838e-05	0.639915	0.000866983	0.68354	0.00178795	0.691455	FALSE
chr1	201715924	A	T	chr1_201715924_A_T	0.0117439	0.456743	0.0275059	0.455543	0.00714275	0.786251	0.000124944	0.557231	0.000220925	0.556617	0.176517	0.622232	0.00107275	0.543068	0.00420865	0.541458	0.00120824	0.715244	1.38177e-05	0.597717	3.27117e-05	0.597053	0.00270575	0.372757	0.00663099	0.371626	FALSE
chr1	201716054	A	C	chr1_201716054_A_C	0.00544003	0.620665	0.0144031	0.62377	0.00977383	0.60304	6.33643e-05	0.623349	0.000132021	0.627315	0.175013	0.624242	0.000716823	0.630986	0.00249156	0.633213	0.00172799	0.646476	9.27906e-06	0.635766	2.33679e-05	0.638699	0.00124014	0.530424	0.00342824	0.532661	FALSE
chr1	201739670	G	A	chr1_201739670_G_A	-0.00144183	0.798135	0.00690286	0.79488	0.00767727	0.735682	-4.03056e-05	0.792994	7.10208e-05	0.788793	0.672993	0.204075	-0.000989819	0.538705	0.00456583	0.536379	0.00510985	0.376907	-2.65934e-05	0.590867	4.66522e-05	0.58727	-0.000238182	0.759143	0.0013497	0.756451	FALSE
chr1	201740614	G	T	chr1_201740614_G_T	-0.138491	0.0887501	0.138491	0.0865429	0.0253561	0.161395	-0.0042858	0.106058	0.0042858	0.104063	0.572649	0.260221	-0.0821965	0.0736943	0.0821965	0.0714007	0.01482	0.121539	-0.00259785	0.0855942	0.00259785	0.0836742	-0.0301872	0.0718248	0.0301872	0.0702695	FALSE
chr1	201740752	G	T	chr1_201740752_G_T	-0.0137293	0.441189	0.0307719	0.438968	0.017905	0.268424	-0.000131948	0.403325	0.00052809	0.40215	0.489688	0.309323	-0.00772671	0.348494	0.0158039	0.345883	0.00880088	0.223899	-8.12368e-05	0.327436	0.000268739	0.325781	-0.00317576	0.369966	0.00726297	0.367774	FALSE
chr1	201793146	C	T	chr1_201793146_C_T	0.0138787	0.592342	0.0180255	0.596466	0.0343537	0.0832707	0.000576519	0.387359	0.00069713	0.388072	0.661657	0.211346	0.00840036	0.404881	0.0112657	0.407393	0.0225738	0.0553598	0.000350108	0.274003	0.000433446	0.274725	0.00282802	0.560924	0.00362513	0.564311	FALSE
chr1	201793332	G	A	chr1_201793332_G_A	0.00171886	0.756	0.0082634	0.758966	0.00504975	0.948239	1.0828e-05	0.828358	4.4631e-05	0.831481	0.653777	0.214419	0.00150567	0.527402	0.0053312	0.529718	0.0032867	0.48397	9.2291e-06	0.635189	2.87425e-05	0.638004	0.0002096	0.726332	0.00154024	0.729358	FALSE
chr1	201845866	A	G	chr1_201845866_A_G	0.0634281	0.208055	0.0634281	0.213813	0.0173194	0.277247	0.00108877	0.223363	0.00108877	0.229619	0.287754	0.473897	0.0191037	0.255283	0.0191037	0.263877	0.00491745	0.376809	0.000322612	0.246831	0.000322612	0.255386	0.0166918	0.149392	0.0166918	0.153097	FALSE
chr1	201845886	C	G	chr1_201845886_C_G	-0.0659959	0.205465	0.0659959	0.199125	0.0203951	0.223511	-0.00142484	0.198386	0.00142484	0.193208	0.266537	0.497769	-0.0176583	0.27574	0.0176583	0.266905	0.00538025	0.354177	-0.000378443	0.240176	0.000378443	0.232964	-0.0167013	0.146868	0.0167013	0.142489	FALSE
chr1	201878137	G	T	chr1_201878137_G_T	0.0334687	0.335005	0.0411474	0.341203	0.00971666	0.606352	0.000343907	0.415973	0.000415082	0.423504	0.671239	0.203775	0.0228928	0.209678	0.0277287	0.213917	0.0065359	0.300363	0.000235659	0.285767	0.000280483	0.291222	0.00607841	0.323867	0.00775839	0.329316	FALSE
chr1	201884037	G	T	chr1_201884037_G_T	-0.091659	0.171542	0.091659	0.16811	0.0246371	0.173333	-0.00298944	0.174587	0.00298944	0.171668	0.246614	0.520932	-0.0213271	0.289404	0.0213271	0.281353	0.0057847	0.336654	-0.000690696	0.236565	0.000690696	0.230485	-0.0233339	0.127466	0.0233339	0.12503	FALSE
chr1	201888432	G	A	chr1_201888432_G_A	-0.17807	0.0539834	0.17807	0.052951	0.036828	0.0777024	-0.00731136	0.0580516	0.00731136	0.0572057	0.385642	0.38299	-0.0721408	0.0808491	0.0721408	0.0782707	0.0149027	0.120758	-0.00306611	0.0666488	0.00306611	0.0657203	-0.0455944	0.0345023	0.0455944	0.0339212	FALSE
chr1	201895702	A	G	chr1_201895702_A_G	0.0038819	0.819771	0.00545286	0.829228	0.0036758	0.993996	1.15682e-05	0.904848	1.92244e-05	0.91388	0.57913	0.255684	0.00211303	0.589287	0.00309219	0.59773	0.00214081	0.591574	6.1608e-06	0.726388	1.09328e-05	0.735156	0.000971783	0.749202	0.00128618	0.758892	FALSE
chr1	201896635	A	G	chr1_201896635_A_G	-0.00354395	0.706413	0.0105171	0.703269	0.00835731	0.699634	-2.91444e-05	0.712794	9.00058e-05	0.710119	0.659045	0.210659	-0.00261865	0.448489	0.00704334	0.446158	0.00551744	0.34659	-2.14705e-05	0.500987	6.02919e-05	0.498571	-0.000570049	0.676673	0.00194198	0.674375	FALSE
chr1	201946530	A	C	chr1_201946530_A_C	-0.00286342	0.586985	0.0161798	0.585257	0.00939979	0.623144	1.30192e-06	0.600166	0.000146707	0.599583	0.386983	0.383084	-0.00194131	0.466596	0.00631851	0.464283	0.00356892	0.464105	-7.45037e-06	0.500919	5.56603e-05	0.499304	-0.000528764	0.479829	0.00409515	0.478912	FALSE
chr1	201946590	C	G	chr1_201946590_C_G	-0.00501494	0.383136	0.0377795	0.385073	0.00960203	0.613891	-2.56943e-05	0.460865	0.000374021	0.462734	0.399687	0.372921	-0.00184623	0.333237	0.0159792	0.335227	0.00396403	0.439814	-7.24864e-06	0.392905	0.000161376	0.395391	-0.00114645	0.308701	0.00894295	0.310233	FALSE
chr1	201955376	T	C	chr1_201955376_T_C	0.241626	0.029013	0.241626	0.0295137	0.0329097	0.091999	0.00791713	0.0449716	0.00791713	0.0454481	0.898557	0.0280896	0.21703	0.0131298	0.21703	0.0134481	0.0294093	0.0335562	0.00706968	0.0252704	0.00706968	0.0253456	0.0136081	0.175602	0.0136081	0.181089	TRUE
chr1	201972680	G	A	chr1_201972680_G_A	0.000870083	0.81683	0.00588561	0.820458	0.00481066	0.960607	4.7991e-06	0.879069	2.7899e-05	0.882943	0.28714	0.472986	4.80198e-05	0.689206	0.00168982	0.692741	0.00138166	0.689244	4.50948e-07	0.767749	7.99851e-06	0.771541	0.000309637	0.709201	0.00161805	0.713378	FALSE
chr1	201982463	G	A	chr1_201982463_G_A	-0.0150734	0.661895	0.0157962	0.660945	0.0122065	0.468756	-0.000254341	0.66969	0.000261149	0.668621	0.861546	0.0666486	-0.0133015	0.46486	0.0139185	0.462078	0.0104779	0.187148	-0.000224373	0.50172	0.000230123	0.499223	-0.000886038	0.834125	0.000933674	0.832913	FALSE
chr1	201982484	C	A	chr1_201982484_C_A	0.011024	0.668276	0.0123037	0.678771	0.00948787	0.615964	9.30345e-05	0.689146	0.000108044	0.700244	0.868482	0.0605223	0.00971352	0.394421	0.0107828	0.402511	0.00825306	0.243676	8.24233e-05	0.453581	9.49644e-05	0.462317	0.000658971	0.834426	0.000757419	0.843304	FALSE
chr1	201983116	G	A	chr1_201983116_G_A	0.0222256	0.428812	0.0307634	0.435871	0.0100007	0.58812	0.000179416	0.494479	0.000292039	0.502852	0.882055	0.050264	0.0197562	0.232906	0.0273722	0.236744	0.00882853	0.223892	0.000159269	0.311676	0.000259733	0.317405	0.00126554	0.697752	0.00176731	0.706687	FALSE
chr1	201983166	C	G	chr1_201983166_C_G	0.14144	0.0759032	0.14144	0.0776292	0.0240804	0.166679	0.00363508	0.0978739	0.00363508	0.0998864	0.874931	0.0559405	0.12404	0.0361498	0.12404	0.0370609	0.0210178	0.0644655	0.0031785	0.0574032	0.0031785	0.0582721	0.00930657	0.261036	0.00930657	0.269033	FALSE
chr1	201983182	T	G	chr1_201983182_T_G	0.0322513	0.297352	0.0510315	0.296489	0.0200081	0.22104	0.000761442	0.280704	0.0011203	0.278518	0.863088	0.0667507	0.0273972	0.157657	0.0436815	0.156851	0.0172411	0.0880225	0.000645568	0.170832	0.000956663	0.169409	0.00274227	0.521725	0.00407927	0.523429	FALSE
chr1	201983446	T	C	chr1_201983446_T_C	0.000417977	0.462519	0.0255308	0.460252	0.0114616	0.503608	4.7402e-05	0.465182	0.000317935	0.462434	0.730263	0.16758	0.000592718	0.264842	0.0187447	0.263352	0.00841573	0.236735	3.79823e-05	0.305332	0.000234754	0.30375	-0.000285819	0.512031	0.0037474	0.509327	FALSE
chr1	201983470	G	A	chr1_201983470_G_A	0.00761486	0.723368	0.00915501	0.729489	0.00837077	0.695676	7.12251e-05	0.724858	8.19189e-05	0.73172	0.716546	0.176297	0.00553108	0.475009	0.00664016	0.479881	0.00600652	0.324294	5.18552e-05	0.521161	5.95482e-05	0.526988	0.00114963	0.736053	0.00141321	0.741246	FALSE
chr1	201999499	G	A	chr1_201999499_G_A	-5.25563e-05	0.661429	0.0124888	0.661441	0.00540768	0.91925	1.29271e-05	0.764288	6.74644e-05	0.765643	0.621835	0.232443	-0.000239451	0.434926	0.00778904	0.435616	0.0033103	0.482944	6.797e-06	0.5612	4.15592e-05	0.562927	-0.000107976	0.605864	0.00264541	0.605942	FALSE
chr1	201999556	T	C	chr1_201999556_T_C	-0.0117985	0.69131	0.0117985	0.67734	0.00767197	0.749724	-8.08687e-05	0.739226	8.08687e-05	0.724208	0.655404	0.212066	-0.00790014	0.449521	0.00790014	0.437633	0.0049589	0.375148	-5.34988e-05	0.528189	5.34988e-05	0.514752	-0.00208806	0.671182	0.00208806	0.657237	FALSE
chr1	201999954	G	A	chr1_201999954_G_A	-0.0439293	0.235681	0.063461	0.234014	0.0150284	0.36045	-0.00103047	0.266923	0.0011914	0.26585	0.708657	0.174098	-0.0311896	0.141145	0.045921	0.14068	0.0105405	0.187613	-0.000746998	0.180487	0.000867277	0.180083	-0.00706131	0.270437	0.0098401	0.267811	FALSE
chr1	202017890	C	T	chr1_202017890_C_T	-0.0512434	0.272643	0.0512434	0.263827	0.0136867	0.397669	-0.000721701	0.301623	0.000721701	0.292355	0.114848	0.729079	-0.00640382	0.490328	0.00640382	0.477397	0.00163813	0.664099	-9.30192e-05	0.460906	9.30192e-05	0.44794	-0.011682	0.221126	0.011682	0.214502	FALSE
chr1	202018252	T	C	chr1_202018252_T_C	0.0185982	0.528375	0.0185982	0.542315	0.0122887	0.460334	0.000226065	0.49223	0.000226065	0.507519	0.146828	0.671851	0.00244455	0.609632	0.00244455	0.622536	0.00178971	0.637581	2.9699e-05	0.573974	2.9699e-05	0.587848	0.00439208	0.445211	0.00439208	0.457756	FALSE
chr1	202076102	A	C	chr1_202076102_A_C	0.0495153	0.270051	0.0495153	0.278316	0.0271958	0.132595	0.00150624	0.197395	0.00150624	0.202282	0.177419	0.620199	0.0089363	0.395597	0.0089363	0.406977	0.00484741	0.383907	0.00027179	0.283287	0.00027179	0.292159	0.012503	0.204404	0.012503	0.210555	FALSE
chr1	202118925	G	T	chr1_202118925_G_T	-0.00936071	0.748862	0.00936071	0.735125	0.00885996	0.662214	-8.66321e-05	0.742767	8.66321e-05	0.728006	0.462521	0.326294	-0.00425922	0.559458	0.00425922	0.546746	0.00407787	0.428231	-3.88119e-05	0.588141	3.88119e-05	0.574525	-0.0022802	0.65499	0.0022802	0.641868	FALSE
chr1	202122918	C	T	chr1_202122918_C_T	-0.00362011	0.678379	0.0119666	0.675347	0.00722374	0.782649	-4.1982e-05	0.713842	9.73879e-05	0.71039	0.362499	0.402597	-0.00149651	0.535193	0.00460885	0.532453	0.00269714	0.540929	-1.82498e-05	0.591136	3.87265e-05	0.588169	-0.000951141	0.564908	0.00314559	0.56296	FALSE
chr1	202123204	C	G	chr1_202123204_C_G	-0.00259099	0.762685	0.00791389	0.759575	0.00682558	0.806545	-2.93323e-05	0.794744	5.53484e-05	0.790476	0.243174	0.527711	-0.000429355	0.674121	0.00185259	0.671068	0.00164117	0.653787	-5.75536e-06	0.717823	1.26065e-05	0.713995	-0.000506534	0.66329	0.00202455	0.660877	FALSE
chr1	202123232	G	A	chr1_202123232_G_A	-0.0088917	0.743704	0.00943229	0.734136	0.00671627	0.816663	-6.80677e-05	0.782371	7.08253e-05	0.772169	0.231026	0.543746	-0.00174598	0.691244	0.0019067	0.682892	0.00148016	0.67307	-1.32081e-05	0.731722	1.4028e-05	0.722872	-0.00209124	0.659772	0.00225638	0.65115	FALSE
chr1	202123287	A	G	chr1_202123287_A_G	-0.00653888	0.72229	0.00983297	0.712883	0.00977611	0.598836	-8.19042e-05	0.696173	0.000105804	0.685607	0.20309	0.581582	-0.00143233	0.676305	0.00195307	0.667926	0.0020071	0.608971	-1.71826e-05	0.669049	2.09606e-05	0.659553	-0.00166092	0.634918	0.0023977	0.625539	FALSE
chr1	202129412	T	C	chr1_202129412_T_C	0.0121547	0.5893	0.0156331	0.598764	0.0144385	0.367428	0.000164918	0.516391	0.0002223	0.525317	0.0255538	0.918743	0.000385198	0.846978	0.00044949	0.854597	0.000374334	0.885525	5.42852e-06	0.799683	6.4891e-06	0.807426	0.00170538	0.666998	0.00199755	0.675719	FALSE
chr1	202130240	C	G	chr1_202130240_C_G	-0.0105468	0.534013	0.0212377	0.525973	0.0104671	0.559722	-0.000105827	0.537854	0.000233275	0.529817	0.426765	0.352647	-0.00440656	0.419715	0.00866428	0.413002	0.00442285	0.406706	-4.35897e-05	0.443041	9.43467e-05	0.435729	-0.00276133	0.430941	0.00534322	0.423912	FALSE
chr1	202144216	C	A	chr1_202144216_C_A	0.00949795	0.659003	0.0119271	0.668396	0.0143956	0.370199	0.000129577	0.559654	0.000169297	0.569812	0.878178	0.0507119	0.00831252	0.356699	0.0104846	0.364156	0.0126764	0.141216	0.000113673	0.342973	0.00014919	0.350175	0.000668498	0.823989	0.000805056	0.832944	FALSE
chr1	202144906	G	A	chr1_202144906_G_A	0.0195802	0.525066	0.0195802	0.538777	0.0070835	0.781797	0.000162426	0.600733	0.000162426	0.615785	0.866959	0.0629185	0.0170618	0.283233	0.0170618	0.292344	0.00616623	0.320545	0.000142102	0.387721	0.000142102	0.399183	0.00128618	0.742969	0.00128618	0.756564	FALSE
chr1	202160878	C	A	chr1_202160878_C_A	0.00229055	0.769638	0.0076713	0.772623	0.00638254	0.85093	1.45625e-05	0.809707	5.03446e-05	0.812131	0.661248	0.20651	0.00145832	0.524847	0.00501499	0.527177	0.00421188	0.419132	9.10004e-06	0.603229	3.28248e-05	0.605575	0.000422376	0.734947	0.00147355	0.737227	FALSE
chr1	202163027	A	G	chr1_202163027_A_G	0.180737	0.050527	0.180737	0.0512212	0.0309232	0.104262	0.00602633	0.0633623	0.00602633	0.0640554	0.355728	0.409006	0.0651572	0.0848165	0.0651572	0.0874671	0.0110106	0.17577	0.00218974	0.0779774	0.00218974	0.0794896	0.0463598	0.0321451	0.0463598	0.0324294	FALSE
chr1	202164707	G	A	chr1_202164707_G_A	0.00743064	0.750256	0.0079158	0.760598	0.00508284	0.941558	3.98776e-05	0.826675	4.16978e-05	0.836655	0.765553	0.122909	0.00604798	0.484418	0.00641036	0.49323	0.00390661	0.440356	3.23992e-05	0.605386	3.37587e-05	0.615391	0.000808232	0.816515	0.000874923	0.826046	FALSE
chr1	202165457	C	T	chr1_202165457_C_T	-0.0130184	0.691322	0.0130184	0.677082	0.0130781	0.423606	-0.00016961	0.655077	0.00016961	0.640889	0.812432	0.0994788	-0.0102428	0.441055	0.0102428	0.42973	0.0105581	0.179244	-0.000133039	0.4431	0.000133039	0.430994	-0.00152913	0.756013	0.00152913	0.742007	FALSE
chr1	202165550	T	G	chr1_202165550_T_G	-0.00145965	0.437527	0.0264238	0.437047	0.0185543	0.266748	0.000122467	0.355946	0.000516917	0.354668	0.771917	0.132312	-0.00190326	0.241124	0.0205113	0.240858	0.0142813	0.123218	7.8093e-05	0.227786	0.000398469	0.22682	0.000379504	0.522671	0.00347905	0.522208	FALSE
chr1	202170774	A	T	chr1_202170774_A_T	-0.0402939	0.371122	0.0402939	0.361245	0.0114799	0.502503	-0.000508225	0.422174	0.000508225	0.410637	0.365233	0.397855	-0.0137336	0.359497	0.0137336	0.349781	0.00419224	0.42107	-0.000173877	0.389384	0.000173877	0.37871	-0.00987186	0.29143	0.00987186	0.283525	FALSE
chr1	202171032	C	T	chr1_202171032_C_T	-0.029412	0.437374	0.029412	0.424695	0.0102076	0.575004	-0.000302105	0.496542	0.000302105	0.483066	0.318515	0.440845	-0.00906129	0.431097	0.00906129	0.419408	0.00318174	0.494212	-9.08616e-05	0.472097	9.08616e-05	0.458768	-0.00749798	0.344417	0.00749798	0.334771	FALSE
chr1	202171100	G	A	chr1_202171100_G_A	0.0503717	0.254353	0.0503717	0.262927	0.0340796	0.0841504	0.0017419	0.15783	0.0017419	0.161755	0.327585	0.431937	0.016258	0.272644	0.016258	0.281939	0.0111268	0.1677	0.000559732	0.175786	0.000559732	0.181179	0.0130413	0.181472	0.0130413	0.187624	FALSE
chr1	202171272	A	G	chr1_202171272_A_G	-0.0646776	0.250127	0.0646776	0.243087	0.0177997	0.307398	-0.00183358	0.264054	0.00183358	0.257898	0.239835	0.529286	-0.0153153	0.337244	0.0153153	0.327731	0.00416473	0.436295	-0.000425038	0.311933	0.000425038	0.303881	-0.0165902	0.182406	0.0165902	0.177388	FALSE
chr1	202171308	A	T	chr1_202171308_A_T	0.00315505	0.793085	0.00676432	0.800981	0.00466827	0.956755	1.93899e-05	0.865693	3.45963e-05	0.874687	0.231654	0.539799	0.00058895	0.719761	0.00148865	0.727201	0.0010619	0.740783	3.65976e-06	0.794137	7.4503e-06	0.802681	0.000811407	0.718105	0.00160217	0.726012	FALSE
chr1	202171438	C	T	chr1_202171438_C_T	-0.0259148	0.468378	0.0259148	0.455253	0.0212213	0.200063	-0.000545625	0.360064	0.000545625	0.349156	0.145498	0.669323	-0.00394012	0.569087	0.00394012	0.556526	0.00308632	0.500314	-8.29226e-05	0.465273	8.29226e-05	0.45266	-0.00641822	0.382206	0.00641822	0.371295	FALSE
chr1	202171470	T	G	chr1_202171470_T_G	0.00254386	0.805841	0.00625378	0.808935	0.00687035	0.809308	1.69901e-05	0.823226	4.20537e-05	0.82683	0.1274	0.70169	0.00037421	0.780795	0.000800119	0.78375	0.000879893	0.77213	2.49701e-06	0.803201	5.40347e-06	0.80609	0.000624037	0.734299	0.0014148	0.73783	FALSE
chr1	202171473	C	T	chr1_202171473_C_T	0.0123121	0.649081	0.0123121	0.66386	0.0078131	0.734114	9.83668e-05	0.682397	9.83668e-05	0.698253	0.128123	0.700458	0.00164155	0.698424	0.00164155	0.711436	0.001013	0.747957	1.32308e-05	0.715442	1.32308e-05	0.72907	0.00288518	0.573801	0.00288518	0.587637	FALSE
chr1	202171510	T	C	chr1_202171510_T_C	0.00592841	0.794209	0.00629292	0.803598	0.00673145	0.823522	3.52483e-05	0.833854	3.80891e-05	0.843322	0.119721	0.715739	0.000696836	0.791803	0.000741545	0.799817	0.00080912	0.788132	4.13973e-06	0.820852	4.48817e-06	0.82914	0.00134176	0.732962	0.00141163	0.742408	FALSE
chr1	202171629	G	C	chr1_202171629_G_C	-0.00550506	0.710158	0.0104659	0.703054	0.0105508	0.553657	-5.54377e-05	0.688949	0.000106534	0.681635	0.139826	0.679065	-0.000869951	0.727855	0.00150636	0.721155	0.00146481	0.675076	-8.67589e-06	0.716795	1.52308e-05	0.709322	-0.00122426	0.628344	0.00250091	0.621875	FALSE
chr1	202172026	A	T	chr1_202172026_A_T	-0.00104621	0.898916	0.00308366	0.90515	0.0156597	0.334454	-7.85409e-06	0.845125	4.1012e-05	0.851317	0.201758	0.580242	-0.000189477	0.830461	0.000592404	0.836894	0.00311792	0.500313	-1.3792e-06	0.78282	7.87229e-06	0.789728	-0.000176255	0.847143	0.000725662	0.853519	FALSE
chr1	202172286	T	C	chr1_202172286_T_C	-0.0239158	0.487306	0.0239158	0.473904	0.0148449	0.353381	-0.000366921	0.432432	0.000366921	0.419734	0.132533	0.696144	-0.00341403	0.606585	0.00341403	0.593919	0.0020701	0.616393	-5.38224e-05	0.551761	5.38224e-05	0.538106	-0.00517491	0.437163	0.00517491	0.425682	FALSE
chr1	202173286	A	G	chr1_202173286_A_G	0.0166539	0.558717	0.0166539	0.572889	0.0114605	0.503915	0.000189718	0.528979	0.000189718	0.544743	0.18347	0.608578	0.00297616	0.579337	0.00297616	0.592249	0.0020452	0.602406	3.26648e-05	0.561473	3.26648e-05	0.575158	0.00418566	0.45893	0.00418566	0.471269	FALSE
chr1	202183731	A	C	chr1_202183731_A_C	0.00350663	0.828715	0.00555288	0.83279	0.00867806	0.670878	2.86557e-05	0.818091	4.75278e-05	0.822359	0.153613	0.65544	0.000624094	0.783356	0.00085705	0.786641	0.00129752	0.701659	5.00024e-06	0.787545	7.1845e-06	0.790499	0.000825698	0.75065	0.00134335	0.754634	FALSE
chr1	202183802	G	T	chr1_202183802_G_T	0.00319067	0.478318	0.024039	0.485279	0.0118624	0.482071	-1.35633e-05	0.464936	0.000334574	0.47252	0.166939	0.633111	0.000124513	0.544413	0.00429007	0.5504	0.00206824	0.606465	-8.21031e-06	0.523421	6.13487e-05	0.529807	0.000957492	0.391308	0.0057783	0.397898	FALSE
chr1	202184870	G	A	chr1_202184870_G_A	-0.167745	0.0652357	0.171093	0.0643078	0.0276735	0.125856	-0.00490408	0.0870347	0.00497679	0.0868069	0.595289	0.246215	-0.0968826	0.0572223	0.0991259	0.0565593	0.0163551	0.0955867	-0.00283217	0.0701896	0.0028809	0.0698162	-0.0399511	0.05084	0.0405323	0.0502756	FALSE
chr1	202185113	G	A	chr1_202185113_G_A	-0.0284844	0.443054	0.0284844	0.429993	0.0129151	0.430573	-0.000372032	0.438022	0.000372032	0.424673	0.50645	0.29768	-0.0141585	0.325524	0.0141585	0.31553	0.00651651	0.300949	-0.000184027	0.340105	0.000184027	0.329547	-0.00716134	0.351285	0.00716134	0.341329	FALSE
chr1	202193935	T	C	chr1_202193935_T_C	-0.0601793	0.152025	0.0856788	0.150185	0.0182457	0.262325	-0.0013386	0.178224	0.00170471	0.176512	0.731458	0.165056	-0.0429275	0.0905216	0.0627216	0.0892685	0.0133185	0.132603	-0.00095941	0.1188	0.00124361	0.117363	-0.0102831	0.193282	0.0132715	0.190377	FALSE
chr1	202201377	G	A	chr1_202201377_G_A	-0.207661	0.0395279	0.207661	0.038978	0.0371241	0.0726022	-0.00799677	0.0470175	0.00799677	0.0467092	0.382206	0.383389	-0.0789403	0.0669457	0.0789403	0.0650863	0.0141298	0.121458	-0.00302327	0.0573856	0.00302327	0.0563908	-0.0535878	0.0244739	0.0535878	0.0241761	FALSE
chr1	202201661	C	T	chr1_202201661_C_T	-0.0984093	0.15502	0.0984093	0.150401	0.0202017	0.223092	-0.00234865	0.171071	0.00234865	0.166573	0.344391	0.415766	-0.0357057	0.185678	0.0357057	0.180195	0.0071305	0.281401	-0.000865435	0.18136	0.000865435	0.176276	-0.0246995	0.105775	0.0246995	0.102842	FALSE
chr1	202203815	A	G	chr1_202203815_A_G	0.203584	0.0407541	0.203584	0.0414654	0.0289246	0.12199	0.0064541	0.0609422	0.0064541	0.0615846	0.485496	0.309007	0.0962773	0.0491505	0.0962773	0.0504358	0.0136185	0.128758	0.00296254	0.0588449	0.00296254	0.0598739	0.0511663	0.0274788	0.0511663	0.0278596	FALSE
chr1	202214180	C	T	chr1_202214180_C_T	0.022467	0.366838	0.0372167	0.370847	0.0117544	0.490354	0.000383129	0.413289	0.000491341	0.417901	0.674791	0.203448	0.0154682	0.241098	0.0258047	0.244162	0.00795196	0.250373	0.000264907	0.296572	0.00034071	0.299873	0.00416025	0.373018	0.00662146	0.377231	FALSE
chr1	202214545	G	A	chr1_202214545_G_A	0.185639	0.0484755	0.185639	0.0496766	0.046502	0.0450999	0.00917411	0.0428618	0.00917411	0.0434008	0.728626	0.169305	0.135417	0.0310023	0.135417	0.0317753	0.0338	0.0255453	0.00667821	0.0293307	0.00667821	0.0295844	0.0291376	0.0672808	0.0291376	0.0689542	TRUE
chr1	202228033	C	T	chr1_202228033_C_T	-0.0245677	0.483822	0.0245677	0.470945	0.0125311	0.450602	-0.000327315	0.46617	0.000327315	0.45245	0.62878	0.22893	-0.0153701	0.307665	0.0153701	0.298171	0.00778828	0.253962	-0.00020262	0.329148	0.00020262	0.318942	-0.00506693	0.436442	0.00506693	0.425035	FALSE
chr1	202274560	A	G	chr1_202274560_A_G	-0.00509497	0.807266	0.00646727	0.79846	0.00743063	0.762681	-2.92735e-05	0.826056	4.53833e-05	0.817605	0.381198	0.387961	-0.00183035	0.643125	0.00237525	0.63491	0.0028203	0.527531	-1.0349e-05	0.686914	1.67456e-05	0.6789	-0.00123696	0.720242	0.00164346	0.711973	FALSE
chr1	202274929	T	G	chr1_202274929_T_G	-0.00219934	0.699699	0.0113936	0.692824	0.00851353	0.686712	-1.47298e-05	0.71514	0.000101338	0.707776	0.376253	0.39104	-0.000750774	0.576132	0.00413741	0.569504	0.00313714	0.496227	-4.14311e-06	0.609986	3.60444e-05	0.603231	-0.000755831	0.600038	0.00288677	0.59313	FALSE
chr1	202275000	T	G	chr1_202275000_T_G	0.00377998	0.712977	0.00962204	0.720143	0.00815125	0.71166	4.21154e-05	0.725095	8.06022e-05	0.733698	0.352899	0.410676	0.00170153	0.589821	0.00372245	0.593918	0.00292378	0.518246	1.83792e-05	0.62478	3.16882e-05	0.629749	0.000987662	0.621735	0.00241993	0.628759	FALSE
chr1	202316195	T	A	chr1_202316195_T_A	-0.0190086	0.53301	0.0215789	0.524734	0.00609004	0.812846	-0.00015986	0.647434	0.000170554	0.639844	0.415398	0.35826	-0.00776526	0.440382	0.00879304	0.434304	0.00249188	0.562118	-6.4103e-05	0.546815	6.84545e-05	0.539583	-0.00514474	0.427976	0.00577354	0.421767	FALSE
chr1	202349188	A	C	chr1_202349188_A_C	0.0019398	0.67282	0.0116069	0.676584	0.010593	0.552522	7.47953e-06	0.636326	0.000123923	0.640394	0.883845	0.0459154	0.00158909	0.371673	0.0102844	0.374218	0.00935951	0.207931	5.09629e-06	0.400795	0.000109797	0.403654	0.000204837	0.85034	0.000671674	0.854304	FALSE
chr1	202349622	C	T	chr1_202349622_C_T	0.109354	0.0558797	0.169028	0.0566953	0.028796	0.119584	0.00235193	0.0728121	0.00488514	0.073638	0.578819	0.255185	0.0632875	0.0498144	0.0971252	0.050825	0.0165538	0.0963248	0.00135248	0.060222	0.00278891	0.0609926	0.0264319	0.0432963	0.0400559	0.0441557	FALSE
chr1	202464383	C	T	chr1_202464383_C_T	-0.180398	0.0536303	0.180398	0.0523921	0.0303259	0.108681	-0.00585737	0.0679244	0.00585737	0.066729	0.47608	0.316785	-0.0863884	0.0621227	0.0863884	0.0605297	0.0144051	0.119235	-0.002796	0.0656015	0.002796	0.0644249	-0.0448275	0.0356308	0.0448275	0.0349494	FALSE
chr1	202484027	G	T	chr1_202484027_G_T	-0.00540876	0.825794	0.00579188	0.816204	0.00702857	0.799855	-4.13119e-05	0.836754	4.40078e-05	0.827088	0.751587	0.153391	-0.00415426	0.55013	0.00443302	0.541052	0.00529609	0.357818	-3.18373e-05	0.612599	3.37988e-05	0.602266	-0.000716134	0.846398	0.000782825	0.837501	FALSE
chr1	202600427	C	T	chr1_202600427_C_T	0.00117269	0.374397	0.041141	0.376652	0.0218288	0.200585	0.000251685	0.308206	0.000974455	0.310447	0.544195	0.274088	-0.000583311	0.279436	0.0211481	0.281454	0.0115765	0.161229	0.000100734	0.24207	0.000491699	0.243879	0.00140527	0.29891	0.0101196	0.300529	FALSE
chr1	202615456	A	G	chr1_202615456_A_G	-0.00169351	0.816641	0.00590992	0.813795	0.00529031	0.925259	-1.46521e-05	0.86779	3.28633e-05	0.864208	0.378848	0.389266	-0.000161522	0.665365	0.00204335	0.663157	0.00195654	0.611591	-2.81328e-06	0.740851	1.09611e-05	0.738305	-0.000423964	0.748495	0.00139892	0.745437	FALSE
chr1	202616454	T	G	chr1_202616454_T_G	0.0461959	0.306226	0.0461959	0.314815	0.01526	0.338053	0.000687168	0.327408	0.000687168	0.33674	0.399949	0.369636	0.0189213	0.287532	0.0189213	0.295547	0.00609245	0.318795	0.000281131	0.298775	0.000281131	0.307209	0.0116296	0.238155	0.0116296	0.244599	FALSE
chr1	202625669	G	A	chr1_202625669_G_A	-0.0633551	0.259511	0.0633551	0.252741	0.0218076	0.191373	-0.00148967	0.242393	0.00148967	0.236362	0.50732	0.297	-0.0331368	0.216944	0.0331368	0.210412	0.0111803	0.169667	-0.000786405	0.202196	0.000786405	0.196375	-0.0145339	0.206809	0.0145339	0.201217	FALSE
chr1	202628877	C	A	chr1_202628877_C_A	-0.0130583	0.617144	0.0152395	0.606693	0.00789808	0.731476	-9.90581e-05	0.665346	0.000116725	0.653929	0.52725	0.279753	-0.00582141	0.444638	0.00723918	0.43693	0.00422855	0.421207	-4.47986e-05	0.509584	5.62821e-05	0.500489	-0.00347428	0.519064	0.00385855	0.509563	FALSE
chr1	202629510	G	A	chr1_202629510_G_A	-0.0174785	0.229193	0.0648659	0.225818	0.0138567	0.392004	-0.000320795	0.289056	0.000952148	0.284844	0.906317	0.0179927	-0.0163409	0.113452	0.0579408	0.111349	0.0125504	0.142466	-0.000295833	0.169982	0.000850077	0.167531	-0.000525589	0.535279	0.00379345	0.530123	FALSE
chr1	202629600	G	A	chr1_202629600_G_A	-0.119687	0.102322	0.119687	0.0994612	0.033153	0.095737	-0.00443205	0.091776	0.00443205	0.0899815	0.886655	0.0314511	-0.107784	0.0470449	0.107784	0.0458263	0.0297905	0.0353895	-0.00404974	0.0523592	0.00404974	0.0513441	-0.00633088	0.367308	0.00633088	0.356642	FALSE
chr1	202629647	T	C	chr1_202629647_T_C	0.00540751	0.504399	0.0223026	0.502348	0.021149	0.20054	0.00014018	0.380093	0.000478225	0.376666	0.876974	0.0385311	0.00585148	0.263104	0.0199762	0.260858	0.0186008	0.0779048	0.000146724	0.228036	0.000429652	0.225444	-0.000152437	0.776155	0.00116868	0.772887	FALSE
chr1	202643583	A	G	chr1_202643583_A_G	-0.0260189	0.343841	0.0419519	0.341764	0.0212696	0.200184	-0.000673278	0.281959	0.000973831	0.281304	0.806172	0.109214	-0.0228481	0.183882	0.0351144	0.182766	0.0172541	0.0889835	-0.000587202	0.174731	0.000818495	0.174445	-0.0014672	0.516206	0.00369659	0.512988	FALSE
chr1	202643622	G	A	chr1_202643622_G_A	0.0446411	0.317274	0.0446411	0.327275	0.0171144	0.290488	0.000847529	0.293613	0.000847529	0.302505	0.801685	0.112475	0.0358736	0.168724	0.0358736	0.17477	0.0137282	0.128103	0.000680505	0.183189	0.000680505	0.189223	0.00476682	0.451763	0.00476682	0.463896	FALSE
chr1	202644624	C	T	chr1_202644624_C_T	0.0576227	0.231295	0.0576227	0.239004	0.0177581	0.269869	0.00105534	0.229115	0.00105534	0.235961	0.384669	0.383121	0.0223725	0.226821	0.0223725	0.234718	0.00687027	0.287455	0.000413394	0.217684	0.000413394	0.225036	0.01468	0.166642	0.01468	0.171726	FALSE
chr1	202644625	A	G	chr1_202644625_A_G	0.345265	0.0138796	0.345265	0.0139786	0.061364	0.0225988	0.0214752	0.0156723	0.0214752	0.0157389	0.457261	0.330849	0.15914	0.0223977	0.15914	0.0228747	0.0283914	0.0368276	0.010025	0.0180738	0.010025	0.0181326	0.0882386	0.00842697	0.0882386	0.00846348	TRUE
chr1	202693228	A	C	chr1_202693228_A_C	0.0267605	0.426715	0.0267605	0.439593	0.0167061	0.29513	0.000451529	0.360613	0.000451529	0.372202	0.328517	0.433033	0.00938773	0.385945	0.00938773	0.396843	0.00553183	0.348859	0.00015926	0.342664	0.00015926	0.354061	0.00676279	0.331801	0.00676279	0.342057	FALSE
chr1	202708977	T	C	chr1_202708977_T_C	0.0182517	0.545837	0.0182517	0.559906	0.011957	0.476593	0.00021042	0.529057	0.00021042	0.54393	0.122519	0.70956	0.00225485	0.647116	0.00225485	0.659791	0.00147419	0.676464	2.60997e-05	0.620054	2.60997e-05	0.63334	0.00413484	0.477317	0.00413484	0.489237	FALSE
chr1	202719743	G	A	chr1_202719743_G_A	0.0886355	0.136087	0.0886355	0.140559	0.0265825	0.137527	0.00238404	0.127006	0.00238404	0.129913	0.563329	0.266075	0.0496499	0.10842	0.0496499	0.112176	0.0150426	0.110797	0.00134134	0.102198	0.00134134	0.105049	0.0208616	0.105086	0.0208616	0.108084	FALSE
chr1	202719900	G	A	chr1_202719900_G_A	-0.00467966	0.602872	0.0177057	0.606489	0.0120472	0.481877	-0.000167196	0.566034	0.000290963	0.571604	0.50494	0.299612	-0.00276442	0.434108	0.00930783	0.438887	0.00615284	0.320873	-9.24931e-05	0.434157	0.000154588	0.439877	-0.00112263	0.507431	0.0043111	0.511788	FALSE
chr1	202720015	T	C	chr1_202720015_T_C	-0.00978239	0.727224	0.00978239	0.712815	0.0118524	0.48937	-0.000138964	0.667103	0.000138964	0.652613	0.470489	0.320832	-0.00466078	0.546368	0.00466078	0.533816	0.00561511	0.341877	-6.69692e-05	0.528865	6.69692e-05	0.515868	-0.0024628	0.638769	0.0024628	0.625359	FALSE
chr1	202807977	C	G	chr1_202807977_C_G	0.0959566	0.122238	0.0959566	0.125822	0.0195538	0.233569	0.00186015	0.147627	0.00186015	0.15116	0.882657	0.0490758	0.0848352	0.0572516	0.0848352	0.0590947	0.0172414	0.0889902	0.0016422	0.0860361	0.0016422	0.0879069	0.00597361	0.359637	0.00597361	0.370529	FALSE
chr1	202808087	G	A	chr1_202808087_G_A	-0.0321469	0.321233	0.0421684	0.315869	0.0157113	0.328769	-0.000598805	0.31253	0.000699256	0.307382	0.887151	0.0454146	-0.0284556	0.156383	0.0373572	0.153503	0.0139089	0.124964	-0.000528756	0.184328	0.000617983	0.18138	-0.00195151	0.60903	0.00261206	0.601313	FALSE
chr1	202810719	C	G	chr1_202810719_C_G	-0.0420795	0.350632	0.0420795	0.341622	0.0199581	0.221777	-0.000876067	0.304068	0.000876067	0.295983	0.912603	0.0247875	-0.0383361	0.174481	0.0383361	0.168824	0.0182034	0.0805862	-0.000797667	0.177663	0.000797667	0.172529	-0.00197691	0.686443	0.00197691	0.672627	FALSE
chr1	202811402	T	C	chr1_202811402_T_C	-0.115507	0.11013	0.115507	0.10727	0.0198311	0.234834	-0.00249154	0.143969	0.00249154	0.140615	0.864003	0.0655742	-0.100347	0.0529408	0.100347	0.0516797	0.0171415	0.0924645	-0.00216568	0.0847288	0.00216568	0.0827656	-0.00847929	0.304439	0.00847929	0.295556	FALSE
chr1	202835222	A	G	chr1_202835222_A_G	0.0064465	0.782651	0.0064465	0.797099	0.00984092	0.597089	7.69434e-05	0.745026	7.69434e-05	0.760254	0.37272	0.392401	0.00214226	0.667533	0.00214226	0.68056	0.00357945	0.461528	2.53094e-05	0.653599	2.53094e-05	0.66758	0.00175461	0.701825	0.00175461	0.715648	FALSE
chr1	202852297	C	T	chr1_202852297_C_T	0.00143393	0.814776	0.00586275	0.816916	0.00492037	0.941159	6.09009e-06	0.874286	2.89265e-05	0.876418	0.610948	0.236056	0.00102605	0.587388	0.00347841	0.58933	0.00296707	0.510826	4.52368e-06	0.690554	1.69433e-05	0.692815	0.000201661	0.759942	0.00127189	0.7625	FALSE
chr1	202860937	G	A	chr1_202860937_G_A	-0.0340002	0.406909	0.0340002	0.394999	0.0124127	0.454668	-0.000416153	0.421407	0.000416153	0.408606	0.795406	0.123682	-0.0267805	0.222683	0.0267805	0.215184	0.00988509	0.195303	-0.00032807	0.267051	0.00032807	0.258448	-0.00381885	0.525706	0.00381885	0.513197	FALSE
chr1	202861032	A	G	chr1_202861032_A_G	0.032742	0.239996	0.0576563	0.243628	0.0165525	0.316138	0.000617324	0.251972	0.00108208	0.255762	0.829446	0.0956805	0.0274594	0.122584	0.0478788	0.124812	0.0137243	0.130665	0.000515259	0.153613	0.000896166	0.156181	0.00267717	0.413621	0.00530352	0.41898	FALSE
chr1	202861091	A	C	chr1_202861091_A_C	0.0704246	0.206656	0.0720808	0.210434	0.0266026	0.136316	0.00212606	0.178204	0.0021591	0.180255	0.849686	0.0781549	0.0600651	0.109131	0.0614953	0.11083	0.0226141	0.0557953	0.00181561	0.108808	0.00184414	0.109981	0.00561634	0.407125	0.00570526	0.414986	FALSE
chr1	202888450	G	T	chr1_202888450_G_T	-0.00703793	0.540616	0.0206911	0.540916	0.0193949	0.236186	-0.000160437	0.447311	0.000418405	0.447657	0.904035	0.0320315	-0.0063403	0.302221	0.018705	0.302251	0.0175644	0.0873405	-0.000144057	0.279643	0.000378535	0.280471	-0.000392207	0.790252	0.0011131	0.791941	FALSE
chr1	202927270	A	T	chr1_202927270_A_T	-0.0277222	0.394792	0.0399597	0.391698	0.00912308	0.643804	-0.000303661	0.482443	0.000417992	0.478642	0.937283	0.00985151	-0.0260089	0.213149	0.0375898	0.210829	0.00855314	0.231776	-0.000285131	0.306582	0.000393344	0.304441	-0.00103371	0.754109	0.00142433	0.749748	FALSE
chr1	202957941	C	T	chr1_202957941_C_T	-0.0168571	0.593708	0.0168825	0.583627	0.00856123	0.682873	-0.000148823	0.642777	0.000148997	0.6312	0.922454	0.0188934	-0.0154586	0.346961	0.0154824	0.339272	0.00789504	0.251158	-0.000136569	0.431172	0.000136731	0.421945	-0.000770122	0.853485	0.000770122	0.844195	FALSE
chr1	202958379	C	T	chr1_202958379_C_T	0.0921298	0.171321	0.103385	0.173241	0.0227009	0.181584	0.00195465	0.179901	0.00214814	0.182067	0.975485	0.000797683	0.0910281	0.0740858	0.101786	0.0751909	0.0221656	0.0582668	0.00193045	0.098217	0.0021154	0.0993392	0.00173238	0.662924	0.00214205	0.670684	FALSE
chr1	202958899	A	G	chr1_202958899_A_G	0.0391413	0.167388	0.0817412	0.168857	0.015101	0.352995	0.000773432	0.217248	0.00130757	0.218671	0.836177	0.0859979	0.03238	0.0861925	0.0687949	0.086729	0.0126478	0.143959	0.000648749	0.131864	0.00110396	0.132891	0.00349651	0.344376	0.00686917	0.347963	FALSE
chr1	202966691	C	A	chr1_202966691_C_A	0.0105919	0.637607	0.0130957	0.646827	0.00959482	0.613936	0.000113479	0.628519	0.000133053	0.639081	0.563593	0.263612	0.00642437	0.430912	0.00761033	0.438741	0.00543357	0.350483	6.81141e-05	0.461417	7.73858e-05	0.470053	0.00229608	0.568045	0.00292488	0.576549	FALSE
chr1	202966783	T	C	chr1_202966783_T_C	0.0107472	0.684152	0.0107472	0.698392	0.00653805	0.817839	6.94132e-05	0.738454	6.94132e-05	0.753376	0.677951	0.19753	0.00739378	0.424693	0.00739378	0.436636	0.00439137	0.408191	4.73484e-05	0.517257	4.73484e-05	0.531048	0.00192928	0.658993	0.00192928	0.672391	FALSE
chr1	202967328	G	C	chr1_202967328_G_C	0.147821	0.0656885	0.147821	0.0670232	0.0325566	0.0926511	0.00473146	0.0695929	0.00473146	0.070536	0.935611	0.00967701	0.138682	0.027998	0.138682	0.0286441	0.0303833	0.0310629	0.0044292	0.0379524	0.0044292	0.0383661	0.00577989	0.368279	0.00577989	0.379439	TRUE
chr1	202967445	G	C	chr1_202967445_G_C	0.0104929	0.443753	0.0268289	0.448552	0.0189653	0.250754	5.28591e-05	0.373946	0.000536568	0.3787	0.93474	0.0105923	0.00966251	0.225614	0.0251047	0.228737	0.0177518	0.0877851	4.57766e-05	0.221922	0.000502957	0.224715	0.000465249	0.792107	0.00104324	0.795723	FALSE
chr1	202967565	T	A	chr1_202967565_T_A	0.0144111	0.430664	0.0303539	0.437406	0.0105816	0.552332	0.000225105	0.471824	0.000364257	0.479331	0.938924	0.00910262	0.013472	0.225556	0.0285612	0.229884	0.00995017	0.195324	0.00021176	0.292398	0.000343462	0.297465	0.000684377	0.77168	0.00117662	0.779606	FALSE
chr1	202967616	G	T	chr1_202967616_G_T	-0.0361884	0.304854	0.0446574	0.298111	0.0198411	0.227989	-0.000728729	0.265464	0.00088003	0.260564	0.936628	0.0101167	-0.0335969	0.139676	0.0416116	0.136664	0.0185729	0.079343	-0.000676324	0.15016	0.000819507	0.14741	-0.00166251	0.686116	0.00191975	0.675729	FALSE
chr1	202967673	G	C	chr1_202967673_G_C	0.0557015	0.268889	0.0557015	0.276882	0.0194221	0.242612	0.00129808	0.252825	0.00129808	0.259432	0.934968	0.011093	0.0519081	0.131213	0.0519081	0.134907	0.0181437	0.0848293	0.00120809	0.147912	0.00120809	0.152116	0.00222939	0.64031	0.00222939	0.653924	FALSE
chr1	202969083	T	C	chr1_202969083_T_C	0.0591532	0.226088	0.0591532	0.234349	0.0188247	0.244278	0.00115039	0.219719	0.00115039	0.22669	0.559049	0.266904	0.0328039	0.168757	0.0328039	0.174978	0.0105462	0.180699	0.000637837	0.171307	0.000637837	0.177177	0.0136987	0.180986	0.0136987	0.187313	FALSE
chr1	202998982	T	C	chr1_202998982_T_C	-0.00348271	0.903722	0.00348271	0.890614	0.00353033	0.994044	-1.16701e-05	0.96254	1.16701e-05	0.950753	0.38059	0.385214	-0.00128516	0.748716	0.00128516	0.735991	0.00134045	0.694381	-4.31365e-06	0.850157	4.31365e-06	0.837156	-0.000913032	0.832294	0.000913032	0.819142	FALSE
chr1	203006728	C	T	chr1_203006728_C_T	0.0714056	0.195111	0.0714056	0.201334	0.0173546	0.301181	0.00159556	0.218899	0.00159556	0.225111	0.818753	0.104033	0.058945	0.101328	0.058945	0.10464	0.0142964	0.127242	0.00132871	0.134681	0.00132871	0.138371	0.00667069	0.35031	0.00667069	0.360632	FALSE
chr1	203007275	C	T	chr1_203007275_C_T	-0.0457401	0.289572	0.0526131	0.283988	0.0243145	0.162304	-0.00121892	0.228836	0.00140044	0.225846	0.969849	0.00168567	-0.0441945	0.131069	0.050888	0.128182	0.0235531	0.052504	-0.00117527	0.127002	0.00135205	0.124992	-0.00133382	0.749538	0.00148308	0.7402	FALSE
chr1	203039497	C	G	chr1_203039497_C_G	-0.144365	0.0982206	0.144365	0.0958647	0.0446486	0.0495724	-0.00729459	0.0712252	0.00729459	0.0698798	0.783353	0.131658	-0.111925	0.0550631	0.111925	0.0538225	0.0348265	0.0239618	-0.00565469	0.0452851	0.00565469	0.0445495	-0.0183289	0.1611	0.0183289	0.15727	TRUE
chr1	203058409	T	C	chr1_203058409_T_C	0.022266	0.478273	0.022266	0.491496	0.010606	0.549963	0.000246765	0.483769	0.000246765	0.498631	0.238195	0.530644	0.00519388	0.481956	0.00519388	0.494106	0.0025241	0.550943	5.75716e-05	0.485623	5.75716e-05	0.498933	0.00553535	0.384799	0.00553535	0.396004	FALSE
chr1	203058591	G	C	chr1_203058591_G_C	-0.038235	0.28567	0.0499464	0.281866	0.0233414	0.170935	-0.00105853	0.228336	0.00126387	0.225363	0.238054	0.531184	-0.00987114	0.36124	0.012042	0.354924	0.005622	0.34478	-0.000269678	0.281932	0.000307742	0.277204	-0.00946695	0.210782	0.0126522	0.207873	FALSE
chr1	203058591	G	T	chr1_203058591_G_T	-0.0803809	0.199278	0.0803809	0.194612	0.0192534	0.249195	-0.00189717	0.213639	0.00189717	0.209375	0.236461	0.533349	-0.0208851	0.290852	0.0208851	0.282985	0.00470366	0.398316	-0.000491153	0.263541	0.000491153	0.256967	-0.0201661	0.14352	0.0201661	0.14061	FALSE
chr1	203075914	T	C	chr1_203075914_T_C	0.0791947	0.18067	0.0791947	0.185806	0.0306927	0.103385	0.00255002	0.141995	0.00255002	0.145292	0.714262	0.177368	0.0566964	0.107883	0.0566964	0.111687	0.021818	0.0587838	0.00181749	0.0958109	0.00181749	0.0979924	0.013154	0.21246	0.013154	0.218387	FALSE
chr1	203076060	A	T	chr1_203076060_A_T	0.000622499	0.775986	0.00714508	0.777517	0.00693001	0.8084	4.41548e-06	0.813216	4.50431e-05	0.815063	0.694677	0.189931	0.000657283	0.520039	0.00506927	0.522408	0.00476507	0.386327	4.34355e-06	0.596908	3.18015e-05	0.599831	-0.000120679	0.778729	0.00116233	0.779953	FALSE
chr1	203076285	G	T	chr1_203076285_G_T	-0.0261435	0.457699	0.0261435	0.445368	0.0142637	0.373401	-0.000374476	0.420841	0.000374476	0.408099	0.599835	0.245787	-0.0152993	0.301827	0.0152993	0.292547	0.00856335	0.230398	-0.000219141	0.304404	0.000219141	0.294397	-0.0056608	0.404761	0.0056608	0.394125	FALSE
chr1	203166324	C	T	chr1_203166324_C_T	-0.0176132	0.593661	0.0176132	0.580238	0.00777413	0.739526	-0.000151431	0.645776	0.000151431	0.631044	0.420715	0.358047	-0.00732907	0.47122	0.00732907	0.459351	0.00318587	0.493057	-6.22573e-05	0.532689	6.22573e-05	0.519675	-0.00458263	0.485991	0.00458263	0.474077	FALSE
chr1	203166546	G	T	chr1_203166546_G_T	-0.0253586	0.448626	0.0279553	0.440032	0.0145515	0.367786	-0.000421589	0.41908	0.000446502	0.410683	0.472585	0.320699	-0.0121441	0.344852	0.0135188	0.338328	0.00687167	0.291238	-0.000205246	0.340661	0.000218435	0.334287	-0.00608159	0.369174	0.00673262	0.362958	FALSE
chr1	203172561	G	T	chr1_203172561_G_T	0.0173712	0.54817	0.0173712	0.561961	0.0072845	0.779982	0.00013067	0.614114	0.00013067	0.629393	0.497286	0.303614	0.00857761	0.3917	0.00857761	0.403044	0.00364596	0.457692	6.4979e-05	0.468477	6.4979e-05	0.481772	0.00412373	0.467813	0.00412373	0.480006	FALSE
chr1	203215907	G	T	chr1_203215907_G_T	0.00716793	0.778953	0.00716793	0.792777	0.00637741	0.842588	4.13536e-05	0.824428	4.13536e-05	0.838504	0.606763	0.241948	0.00451901	0.554472	0.00451901	0.567789	0.00387593	0.441053	2.59669e-05	0.635162	2.59669e-05	0.649159	0.00150055	0.728574	0.00150055	0.741903	FALSE
chr1	203216355	A	C	chr1_203216355_A_C	0.0384841	0.362211	0.0384841	0.371852	0.0252555	0.147263	0.000955348	0.299697	0.000955348	0.307097	0.702345	0.184984	0.0265323	0.238432	0.0265323	0.245925	0.0177543	0.0836496	0.000659393	0.20932	0.000659393	0.215325	0.0070756	0.364866	0.0070756	0.37445	FALSE
chr1	203216965	G	C	chr1_203216965_G_C	-0.00106017	0.663042	0.01245	0.659168	0.0161668	0.310995	-3.01038e-05	0.549524	0.000196096	0.545889	0.485004	0.310765	-0.00034285	0.476779	0.00602066	0.474527	0.00790835	0.250433	-1.1793e-05	0.424326	9.53834e-05	0.421725	-0.00050177	0.560582	0.00314718	0.556806	FALSE
chr1	203268999	C	T	chr1_203268999_C_T	0.0188509	0.544689	0.0188509	0.558438	0.0102179	0.573413	0.000226991	0.54382	0.000226991	0.557761	0.707057	0.179458	0.013831	0.326973	0.013831	0.336926	0.00737213	0.273215	0.000170157	0.369398	0.000170157	0.380242	0.00272163	0.578414	0.00272163	0.59185	FALSE
chr1	203271176	C	T	chr1_203271176_C_T	-0.127968	0.090021	0.127968	0.0877003	0.0171921	0.290626	-0.00227975	0.140718	0.00227975	0.137753	0.782006	0.119092	-0.10209	0.0495026	0.10209	0.0483248	0.0134212	0.131732	-0.00181132	0.0895888	0.00181132	0.0875628	-0.0148515	0.167044	0.0148515	0.161706	FALSE
chr1	203273566	C	A	chr1_203273566_C_A	-0.0461242	0.303349	0.0461242	0.294027	0.0207449	0.221692	-0.00104186	0.260898	0.00104186	0.25329	0.828884	0.0957118	-0.0380458	0.1579	0.0380458	0.152826	0.017234	0.0936446	-0.000863668	0.160612	0.000863668	0.155905	-0.00432539	0.483479	0.00432539	0.471092	FALSE
chr1	203273652	C	T	chr1_203273652_C_T	-0.0295702	0.464703	0.0295702	0.453707	0.0102921	0.568701	-0.000283802	0.520445	0.000283802	0.507082	0.799322	0.119006	-0.0237467	0.260751	0.0237467	0.253617	0.00821507	0.240658	-0.000227945	0.332976	0.000227945	0.323228	-0.00327421	0.588381	0.00327421	0.57631	FALSE
chr1	203274047	T	G	chr1_203274047_T_G	0.0130591	0.535666	0.0208612	0.543256	0.010871	0.533572	0.000126946	0.548911	0.000229533	0.556156	0.520366	0.291924	0.007208	0.391939	0.0114775	0.398395	0.0056688	0.339985	7.01639e-05	0.425141	0.000126303	0.431803	0.00305826	0.457426	0.00484304	0.463827	FALSE
chr1	203277555	G	C	chr1_203277555_G_C	-0.5305	0.00549941	0.5305	0.00538906	0.0886933	0.0079277	-0.0490484	0.00585748	0.0490484	0.0057146	0.315741	0.444351	-0.181877	0.0223552	0.181877	0.0218731	0.029174	0.0375097	-0.0175879	0.0118229	0.0175879	0.0116852	-0.132391	0.00352763	0.132391	0.00336232	TRUE
chr1	203277875	C	T	chr1_203277875_C_T	0.00450631	0.800075	0.00655064	0.804237	0.0068479	0.811328	4.29383e-05	0.811678	5.43091e-05	0.816636	0.401875	0.36868	0.00206275	0.625787	0.00290639	0.629056	0.0028875	0.524028	2.04887e-05	0.667947	2.51658e-05	0.672333	0.001075	0.716002	0.00162758	0.719855	FALSE
chr1	203278405	C	G	chr1_203278405_C_G	0.0520692	0.275176	0.0520692	0.283154	0.0137951	0.396143	0.000826934	0.304694	0.000826934	0.313268	0.369378	0.394388	0.0203989	0.264975	0.0203989	0.272728	0.00515891	0.368321	0.000320107	0.281584	0.000320107	0.290178	0.0131635	0.206321	0.0131635	0.212109	FALSE
chr1	203287672	T	G	chr1_203287672_T_G	0.538055	0.00518054	0.538055	0.00526427	0.042049	0.0583004	0.0246453	0.0155241	0.0246453	0.0156036	0.849999	0.0701509	0.463354	0.00262144	0.463354	0.00265925	0.0358088	0.0234188	0.0213226	0.00865973	0.0213226	0.00888443	0.0457215	0.0314285	0.0457215	0.0321082	TRUE
chr1	203289557	G	C	chr1_203289557_G_C	-0.0116194	0.667383	0.0146102	0.66228	0.00907927	0.64841	-9.29102e-05	0.700721	0.000131592	0.69619	0.645286	0.212025	-0.00901983	0.480087	0.0107558	0.476411	0.00581024	0.334039	-7.37985e-05	0.541308	9.62508e-05	0.537391	-0.00126237	0.694588	0.00200867	0.69066	FALSE
chr1	203290045	T	C	chr1_203290045_T_C	0.0372406	0.353405	0.0372406	0.363565	0.014693	0.363105	0.000581635	0.344416	0.000581635	0.355086	0.815369	0.0918677	0.0296772	0.190044	0.0296772	0.195973	0.0118671	0.15516	0.000460842	0.21551	0.000460842	0.22233	0.00425711	0.491499	0.00425711	0.503504	FALSE
chr1	203290119	T	A	chr1_203290119_T_A	0.0123715	0.527475	0.0223505	0.528746	0.00949976	0.618371	0.000218488	0.552792	0.000288417	0.553984	0.825027	0.0858169	0.00935405	0.305619	0.0179695	0.304663	0.00775757	0.261502	0.000168254	0.367261	0.000229386	0.366628	0.001572	0.651635	0.00239452	0.652588	FALSE
chr1	203290576	C	G	chr1_203290576_C_G	0.113468	0.0792907	0.135935	0.0802659	0.0271922	0.129015	0.00323757	0.0920974	0.00377046	0.0924908	0.833428	0.075838	0.0902894	0.0418028	0.110352	0.042401	0.0225716	0.0550286	0.00257589	0.0562115	0.00305174	0.0566474	0.0140353	0.180545	0.0152738	0.183275	FALSE
chr1	203299530	G	A	chr1_203299530_G_A	0.0205214	0.538509	0.0205293	0.550986	0.00636157	0.85472	0.000141687	0.641367	0.000141732	0.656219	0.146484	0.668035	0.00304039	0.62933	0.00304175	0.640934	0.000918467	0.765072	2.07692e-05	0.685941	2.07769e-05	0.698691	0.00465249	0.471795	0.00465249	0.483233	FALSE
chr1	203305490	G	A	chr1_203305490_G_A	0.026195	0.421635	0.0280566	0.431774	0.0108115	0.540349	0.000278103	0.459706	0.000300504	0.470476	0.916693	0.0226986	0.0239558	0.208597	0.0256697	0.213697	0.00990689	0.195148	0.00025426	0.272826	0.000274883	0.278811	0.00134335	0.734146	0.00139416	0.743961	FALSE
chr1	203305808	G	A	chr1_203305808_G_A	-0.000678684	0.349135	0.0385525	0.34733	0.0231492	0.195093	0.000445976	0.274376	0.00111863	0.272487	0.845242	0.0817673	-5.5063e-05	0.178867	0.0324827	0.177273	0.0196014	0.0797007	0.000388682	0.165623	0.000946638	0.164232	-0.00040491	0.554457	0.00324087	0.551531	FALSE
chr1	203305906	C	T	chr1_203305906_C_T	-0.0566347	0.28691	0.0566347	0.278405	0.0137237	0.41032	-0.00102021	0.321435	0.00102021	0.312092	0.803406	0.116216	-0.0465142	0.153143	0.0465142	0.148336	0.0111144	0.176218	-0.000843494	0.201995	0.000843494	0.195995	-0.00527177	0.446384	0.00527177	0.434809	FALSE
chr1	203306567	T	C	chr1_203306567_T_C	0.020143	0.512514	0.020143	0.527046	0.0146062	0.361707	0.000277665	0.470808	0.000277665	0.484802	0.441939	0.339381	0.0088916	0.398083	0.0088916	0.409587	0.00647543	0.303013	0.000123034	0.37985	0.000123034	0.392199	0.00536545	0.408667	0.00536545	0.42026	FALSE
chr1	203306800	G	A	chr1_203306800_G_A	-0.032163	0.490256	0.032163	0.479175	0.0180687	0.261828	-0.000661635	0.450558	0.000661635	0.439856	0.455166	0.330433	-0.0145797	0.419173	0.0145797	0.408926	0.0082284	0.240355	-0.000299438	0.385762	0.000299438	0.37606	-0.00792194	0.405433	0.00792194	0.396168	FALSE
chr1	203306822	T	A	chr1_203306822_T_A	-0.0120536	0.648755	0.0140355	0.63981	0.0134271	0.407359	-0.000176033	0.584162	0.000204079	0.574966	0.457661	0.328741	-0.00527231	0.49827	0.00626652	0.491112	0.00614002	0.316926	-7.69472e-05	0.471473	9.10165e-05	0.464132	-0.00291694	0.559179	0.00339965	0.550794	FALSE
chr1	203321118	T	C	chr1_203321118_T_C	-0.27642	0.0284827	0.27642	0.0278462	0.028198	0.128438	-0.00940119	0.0528264	0.00940119	0.0521534	0.806453	0.103108	-0.22879	0.0156104	0.22879	0.0151118	0.0230246	0.0572308	-0.007835	0.032485	0.007835	0.0320871	-0.0284993	0.0767472	0.0284993	0.0750761	TRUE
chr1	203327212	G	C	chr1_203327212_G_C	-0.000301558	0.581014	0.0176186	0.586046	0.0123324	0.459773	6.45659e-05	0.566956	0.000185659	0.574337	0.899038	0.0358827	-0.000206809	0.319853	0.0158841	0.324745	0.0111042	0.170205	5.8921e-05	0.352962	0.000167654	0.359281	-4.44607e-05	0.812933	0.000892389	0.819313	FALSE
chr1	203327700	T	C	chr1_203327700_T_C	-0.0365268	0.37384	0.0410843	0.368985	0.00872548	0.6723	-0.000500524	0.475995	0.000533326	0.468827	0.969343	0.00175679	-0.0354843	0.177623	0.0399321	0.175004	0.00847584	0.243355	-0.000487164	0.280947	0.000519176	0.277115	-0.00101942	0.800719	0.00113057	0.791785	FALSE
chr1	203338357	C	T	chr1_203338357_C_T	-0.0281538	0.434625	0.0281538	0.421711	0.0113705	0.507745	-0.000320743	0.449666	0.000320743	0.435518	0.654623	0.214827	-0.0184299	0.267344	0.0184299	0.258611	0.00743053	0.266775	-0.000209715	0.309714	0.000209715	0.299768	-0.00540832	0.409925	0.00540832	0.398529	FALSE
chr1	203339840	G	A	chr1_203339840_G_A	0.0151785	0.602473	0.0151785	0.616587	0.00982853	0.599384	0.00016083	0.594737	0.00016083	0.61	0.417846	0.356862	0.00637912	0.468103	0.00637912	0.480564	0.00416459	0.424154	6.79747e-05	0.487249	6.79747e-05	0.50062	0.00373628	0.509118	0.00373628	0.521396	FALSE
chr1	203339900	G	A	chr1_203339900_G_A	0.00536825	0.644252	0.0126029	0.651828	0.0047232	0.932162	2.94992e-05	0.771205	5.62125e-05	0.779621	0.469359	0.321587	0.00245668	0.462624	0.00599047	0.468806	0.00222524	0.585721	1.37923e-05	0.600177	2.68406e-05	0.608247	0.00134652	0.543484	0.0031313	0.550472	FALSE
chr1	203339926	A	G	chr1_203339926_A_G	-0.0157723	0.647095	0.0157723	0.633239	0.010123	0.577929	-0.000175574	0.655724	0.000175574	0.641665	0.494077	0.306051	-0.00781313	0.490735	0.00781313	0.478277	0.00488093	0.380621	-8.60489e-05	0.518863	8.60489e-05	0.505881	-0.00392048	0.552524	0.00392048	0.540505	FALSE
chr1	203340346	C	A	chr1_203340346_C_A	-0.00314947	0.727261	0.00967645	0.720444	0.00804085	0.720923	-2.35157e-05	0.735945	7.86459e-05	0.728942	0.62569	0.228189	-0.00212293	0.482885	0.00589172	0.476443	0.00504357	0.369625	-1.61408e-05	0.533954	4.79739e-05	0.526838	-0.000597043	0.66838	0.00203884	0.661638	FALSE
chr1	203340384	G	T	chr1_203340384_G_T	-0.0023028	0.669692	0.0124971	0.662692	0.0138272	0.395992	-3.26969e-05	0.584098	0.000178814	0.576139	0.614124	0.234972	-0.00207928	0.43962	0.00745244	0.433582	0.00855242	0.231573	-3.01702e-05	0.418019	0.000107185	0.410639	-0.000357273	0.616112	0.00259936	0.609267	FALSE
chr1	203340488	T	C	chr1_203340488_T_C	-0.0216491	0.522704	0.0216491	0.50912	0.0149862	0.350195	-0.000328741	0.459385	0.000328741	0.445989	0.596126	0.245326	-0.0125283	0.347538	0.0125283	0.336839	0.0088216	0.222212	-0.000187856	0.335725	0.000187856	0.32511	-0.00466996	0.461046	0.00466996	0.449273	FALSE
chr1	203340624	T	C	chr1_203340624_T_C	-0.0017278	0.848332	0.00491544	0.849327	0.00431726	0.971309	-3.38337e-06	0.912049	2.0245e-05	0.914259	0.540373	0.278378	-0.000537118	0.67081	0.00247918	0.67218	0.00236512	0.569681	-2.35927e-07	0.771767	1.05068e-05	0.773404	-0.000476364	0.791808	0.00110199	0.793097	FALSE
chr1	203342801	G	A	chr1_203342801_G_A	-0.00549781	0.755285	0.00866838	0.7511	0.00686519	0.803508	-4.74301e-05	0.78314	6.76345e-05	0.779143	0.64565	0.21585	-0.00387628	0.505137	0.00581124	0.501821	0.00437846	0.410445	-3.35401e-05	0.577017	4.53087e-05	0.572935	-0.000809819	0.726847	0.00156565	0.723498	FALSE
chr1	203342832	A	G	chr1_203342832_A_G	-0.0253385	0.471457	0.0253385	0.459211	0.0105067	0.556233	-0.000266476	0.500708	0.000266476	0.486793	0.641021	0.218427	-0.0155195	0.303394	0.0155195	0.294275	0.00680257	0.29046	-0.000165627	0.352805	0.000165627	0.342058	-0.00526541	0.435789	0.00526541	0.424401	FALSE
chr1	203381102	G	C	chr1_203381102_G_C	0.0046535	0.776029	0.00708771	0.785091	0.00571246	0.883428	3.08258e-05	0.814874	4.37234e-05	0.824411	0.243051	0.525856	0.00130373	0.676986	0.00174358	0.685392	0.00140256	0.688092	8.57124e-06	0.732943	1.09017e-05	0.741967	0.00125284	0.677142	0.00184353	0.686338	FALSE
chr1	203480262	C	T	chr1_203480262_C_T	-0.00585295	0.651841	0.0131041	0.644826	0.0080407	0.716381	-4.40112e-05	0.676458	0.000109406	0.668443	0.108292	0.738081	-0.000747932	0.718352	0.00156692	0.710966	0.000895654	0.77411	-5.68977e-06	0.731544	1.30759e-05	0.724193	-0.00143703	0.575985	0.0029741	0.569013	FALSE
chr1	203480487	A	G	chr1_203480487_A_G	0.00627346	0.472563	0.0254568	0.47645	0.0151641	0.349118	3.935e-05	0.439871	0.000343765	0.443097	0.203671	0.580201	0.000270955	0.516643	0.00546857	0.519431	0.00307238	0.507594	-3.55064e-06	0.480455	7.46717e-05	0.483391	0.00172761	0.37943	0.00625308	0.383027	FALSE
chr1	203481314	C	T	chr1_203481314_C_T	-0.0258113	0.482739	0.0258957	0.472669	0.00738599	0.769932	-0.000198775	0.585888	0.000199299	0.574344	0.257399	0.507805	-0.00663856	0.501222	0.00666077	0.491538	0.00186753	0.622318	-5.02177e-05	0.569213	5.03557e-05	0.558687	-0.00653572	0.38505	0.0065516	0.376655	FALSE
chr1	203487911	T	A	chr1_203487911_T_A	-0.0386403	0.381338	0.0386403	0.37096	0.0157763	0.323006	-0.000633503	0.366999	0.000633503	0.356599	0.881704	0.0501855	-0.0343019	0.200542	0.0343019	0.194506	0.0139004	0.123228	-0.000562475	0.224127	0.000562475	0.217639	-0.00226114	0.659293	0.00226114	0.646106	FALSE
chr1	203488233	C	T	chr1_203488233_C_T	-0.00550017	0.672183	0.0125966	0.67198	0.00687453	0.809835	-5.47796e-05	0.725359	9.82548e-05	0.72577	0.795451	0.122454	-0.00443855	0.421147	0.0101686	0.421282	0.00549123	0.349763	-4.45341e-05	0.51501	7.97184e-05	0.515553	-0.00058434	0.770619	0.00125125	0.771015	FALSE
chr1	203504787	G	A	chr1_203504787_G_A	8.59362e-05	0.645349	0.0131005	0.644991	0.00927968	0.635023	-1.01562e-05	0.645706	0.000122561	0.645477	0.633735	0.225519	0.000403377	0.420042	0.00825124	0.418925	0.00586886	0.328836	-2.99019e-06	0.461615	7.68884e-05	0.460466	9.05092e-05	0.588412	0.00275815	0.587969	FALSE
chr1	203505281	C	G	chr1_203505281_C_G	-0.0021556	0.815034	0.00618528	0.820521	0.00412123	0.990404	-1.24902e-05	0.891022	2.78904e-05	0.896966	0.401205	0.368406	-0.000765682	0.673898	0.00240163	0.679571	0.00165031	0.649958	-4.54705e-06	0.771448	1.07869e-05	0.777689	-0.000504946	0.732218	0.00159741	0.737862	FALSE
chr1	203513959	C	T	chr1_203513959_C_T	-0.0291708	0.441348	0.0291708	0.428362	0.00869517	0.673841	-0.000254087	0.52353	0.000254087	0.508831	0.511436	0.295776	-0.0152474	0.323368	0.0152474	0.313779	0.00443696	0.405513	-0.00013254	0.400568	0.00013254	0.388722	-0.00702637	0.358286	0.00702637	0.348192	FALSE
chr1	203538446	T	A	chr1_203538446_T_A	0.0191956	0.207896	0.0631959	0.208739	0.0391766	0.0658146	0.000392955	0.128178	0.0024455	0.128451	0.568852	0.25639	0.00734809	0.155691	0.03565	0.156494	0.0232476	0.0574756	0.000115249	0.102682	0.00145023	0.103362	0.00450164	0.175747	0.0141115	0.175853	FALSE
chr1	203606539	G	A	chr1_203606539_G_A	-0.00520026	0.852968	0.00520026	0.839544	0.00652793	0.841691	-3.54146e-05	0.872431	3.54146e-05	0.858752	0.168187	0.630625	-0.00089317	0.788765	0.00089317	0.776228	0.0011014	0.733655	-6.14395e-06	0.817538	6.14395e-06	0.804177	-0.00119567	0.786413	0.00119567	0.773204	FALSE
chr1	203606759	T	C	chr1_203606759_T_C	-0.000638998	0.827881	0.00563775	0.829445	0.00579168	0.900505	-2.62273e-06	0.865353	3.29172e-05	0.867462	0.394333	0.373791	-9.67091e-05	0.663502	0.00215148	0.664919	0.00229104	0.573487	-2.11417e-07	0.72658	1.26657e-05	0.728666	-0.000158788	0.747149	0.00141004	0.748646	FALSE
chr1	203607028	G	T	chr1_203607028_G_T	-0.00422319	0.680316	0.0116791	0.676994	0.0063668	0.819564	-5.62032e-06	0.745063	8.08978e-05	0.742914	0.677992	0.195611	-0.00298194	0.442105	0.00825226	0.440079	0.00444898	0.413814	-3.70052e-06	0.541189	5.82582e-05	0.539022	-0.000660559	0.684604	0.00189275	0.68154	FALSE
chr1	203607479	A	G	chr1_203607479_A_G	-0.234369	0.0388117	0.234369	0.0381802	0.0212108	0.206761	-0.00586687	0.0793714	0.00586687	0.0781388	0.814553	0.099471	-0.193964	0.0212026	0.193964	0.0205682	0.0174508	0.089724	-0.00491526	0.0487927	0.00491526	0.0479508	-0.0246614	0.0997066	0.0246614	0.0972179	TRUE
chr1	203613203	A	G	chr1_203613203_A_G	0.0172171	0.478968	0.0228434	0.488468	0.0266609	0.134395	0.000427921	0.314355	0.000610238	0.321295	0.556808	0.269611	0.00969256	0.325261	0.0126497	0.332099	0.0148094	0.111981	0.000241834	0.238002	0.000337656	0.243251	0.003957	0.406332	0.00521143	0.414404	FALSE
chr1	203613355	A	G	chr1_203613355_A_G	0.0784254	0.15809	0.0784254	0.16323	0.0120515	0.473009	0.000947383	0.232334	0.000947383	0.23995	0.627912	0.229305	0.0497481	0.108747	0.0497481	0.112192	0.00759751	0.260107	0.000602806	0.168013	0.000602806	0.173247	0.0160852	0.143153	0.0160852	0.147554	FALSE
chr1	203627152	C	T	chr1_203627152_C_T	-0.0216561	0.529629	0.0216561	0.515648	0.0110621	0.522808	-0.000255113	0.538387	0.000255113	0.524823	0.508498	0.298827	-0.011787	0.383593	0.011787	0.372802	0.00561193	0.342026	-0.000136523	0.415063	0.000136523	0.40318	-0.00514156	0.447881	0.00514156	0.436058	FALSE
chr1	203650487	T	C	chr1_203650487_T_C	-0.0507012	0.271131	0.0507012	0.262434	0.0132225	0.418519	-0.000689988	0.308151	0.000689988	0.299094	0.66227	0.208865	-0.0338457	0.170251	0.0338457	0.164363	0.00879595	0.224247	-0.000462741	0.213873	0.000462741	0.207293	-0.00943519	0.267472	0.00943519	0.259474	FALSE
chr1	203653489	C	G	chr1_203653489_C_G	-0.108653	0.119208	0.108653	0.115862	0.0414228	0.0637579	-0.00512525	0.0844097	0.00512525	0.0830757	0.802347	0.115276	-0.0873318	0.0635766	0.0873318	0.061635	0.0334206	0.0287477	-0.00414796	0.0523647	0.00414796	0.0517359	-0.0120854	0.219312	0.0120854	0.212995	FALSE
chr1	203655897	G	A	chr1_203655897_G_A	-0.160466	0.0799101	0.160466	0.0786235	0.0231789	0.171751	-0.00385734	0.121492	0.00385734	0.120082	0.59823	0.238868	-0.101047	0.0699704	0.101047	0.0686568	0.0138922	0.124696	-0.00242684	0.0991871	0.00242684	0.0977489	-0.0323277	0.0762462	0.0323277	0.0748028	FALSE
chr1	203655902	G	T	chr1_203655902_G_T	-0.0458868	0.262546	0.0646561	0.260975	0.0180177	0.266223	-0.00108571	0.260994	0.00138349	0.260009	0.600756	0.237464	-0.0328917	0.175629	0.0429777	0.174514	0.0109277	0.176266	-0.000762549	0.190582	0.000924323	0.18973	-0.00721374	0.254792	0.0116154	0.25302	FALSE
chr1	203655921	C	T	chr1_203655921_C_T	-0.0527579	0.246381	0.0705803	0.245783	0.0162906	0.325901	-0.0011501	0.284391	0.00134998	0.283955	0.601505	0.237106	-0.0343097	0.172536	0.0449269	0.172363	0.00951393	0.207322	-0.000696677	0.210796	0.000816871	0.210378	-0.01011	0.230642	0.0139019	0.229822	FALSE
chr1	203662119	T	G	chr1_203662119_T_G	-0.0132658	0.666687	0.0132658	0.652265	0.0101251	0.581722	-0.000148464	0.65862	0.000148464	0.643714	0.114861	0.726297	-0.00172778	0.724415	0.00172778	0.711706	0.0011814	0.724183	-1.94715e-05	0.713004	1.94715e-05	0.699136	-0.00322657	0.581455	0.00322657	0.568638	FALSE
chr1	203662185	G	A	chr1_203662185_G_A	-0.0326068	0.388336	0.0326068	0.376314	0.00977966	0.601123	-0.000316535	0.449267	0.000316535	0.435413	0.117155	0.722213	-0.00390816	0.559545	0.00390816	0.546742	0.00114312	0.726472	-3.78592e-05	0.57042	3.78592e-05	0.55659	-0.00753767	0.320426	0.00753767	0.310823	FALSE
chr1	203663364	A	G	chr1_203663364_A_G	0.0441706	0.321913	0.0441706	0.332068	0.0155243	0.337561	0.0007185	0.315448	0.0007185	0.325433	0.371936	0.392228	0.0149492	0.304963	0.0149492	0.314649	0.00589206	0.333536	0.000244465	0.295107	0.000244465	0.304396	0.0113645	0.235556	0.0113645	0.243076	FALSE
chr1	203663672	A	G	chr1_203663672_A_G	0.0498279	0.238534	0.0575957	0.243979	0.0133942	0.412459	0.000748434	0.282329	0.000845938	0.287914	0.429223	0.347318	0.0206892	0.216061	0.0246945	0.22126	0.00580676	0.334899	0.000314798	0.246781	0.000365075	0.252182	0.0129492	0.172133	0.014826	0.17603	FALSE
chr1	203673796	T	C	chr1_203673796_T_C	0.00033436	0.874992	0.00384471	0.880928	0.00436472	0.970168	-6.97785e-07	0.913266	1.88189e-05	0.919654	0.52097	0.289939	0.000312879	0.68842	0.00194448	0.691627	0.0022559	0.577967	3.64202e-07	0.772449	9.43151e-06	0.775569	-4.92243e-05	0.810564	0.000957492	0.815216	FALSE
chr1	203682696	C	T	chr1_203682696_C_T	0.0049549	0.757964	0.00772057	0.767946	0.00907741	0.647251	3.56305e-05	0.751297	6.32861e-05	0.761338	0.792407	0.116065	0.00369836	0.484475	0.0058936	0.492419	0.00725808	0.273894	2.68246e-05	0.525834	4.87763e-05	0.534197	0.000708195	0.788151	0.00106388	0.797424	FALSE
chr1	203682799	T	C	chr1_203682799_T_C	0.0102085	0.21671	0.0769807	0.220504	0.0188918	0.2412	0.000171402	0.228637	0.00145974	0.232664	0.802144	0.104173	0.00848224	0.1162	0.0646699	0.118215	0.0151303	0.108183	0.000139607	0.142893	0.00122372	0.145526	0.00119091	0.37166	0.00654842	0.376339	FALSE
chr1	203682912	T	C	chr1_203682912_T_C	0.0445254	0.301131	0.054278	0.303861	0.0147811	0.361467	0.000806358	0.328946	0.000957789	0.331714	0.790552	0.113976	0.0361698	0.171155	0.043603	0.172594	0.0117428	0.158976	0.000664046	0.210499	0.000778983	0.211847	0.00433809	0.409617	0.00584975	0.414307	FALSE
chr1	203683012	C	G	chr1_203683012_C_G	-0.0968427	0.127513	0.0968427	0.123709	0.0457225	0.0450651	-0.00439699	0.0764381	0.00439699	0.0753973	0.743632	0.149141	-0.0724407	0.0750026	0.0724407	0.0727508	0.0337085	0.0247531	-0.00326113	0.0512986	0.00326113	0.050563	-0.0141194	0.175909	0.0141194	0.170734	FALSE
chr1	203683013	G	A	chr1_203683013_G_A	-0.0276344	0.440301	0.0276344	0.427379	0.0124888	0.450198	-0.000338859	0.438577	0.000338859	0.425306	0.74337	0.149355	-0.0205201	0.250354	0.0205201	0.241839	0.00935592	0.209188	-0.000253919	0.285559	0.000253919	0.276211	-0.0041142	0.496952	0.0041142	0.484965	FALSE
chr1	203683316	A	G	chr1_203683316_A_G	0.0139809	0.612963	0.0139809	0.627096	0.00589439	0.892567	8.42307e-05	0.69942	8.42307e-05	0.71466	0.540435	0.275986	0.00764347	0.414807	0.00764347	0.426362	0.00319907	0.491483	4.62269e-05	0.518945	4.62269e-05	0.532369	0.00329327	0.525254	0.00329327	0.537934	FALSE
chr1	203693962	G	C	chr1_203693962_G_C	0.106796	0.129627	0.106796	0.132868	0.0252988	0.150148	0.00296029	0.133518	0.00296029	0.136254	0.150987	0.660691	0.0182042	0.292713	0.0182042	0.301369	0.00393054	0.443097	0.000517054	0.229745	0.000517054	0.236298	0.0256109	0.0987444	0.0256109	0.100867	FALSE
chr1	203756423	G	A	chr1_203756423_G_A	-0.0142766	0.58289	0.017507	0.574478	0.0226701	0.185085	-0.000372744	0.42196	0.000443033	0.414584	0.299625	0.459574	-0.00436807	0.519476	0.00519494	0.511578	0.00690418	0.290461	-0.00011728	0.408549	0.000135272	0.401589	-0.00345682	0.477677	0.00440955	0.47032	FALSE
chr1	203776918	T	C	chr1_203776918_T_C	0.0425991	0.301846	0.0425991	0.31092	0.017646	0.271052	0.000746252	0.2806	0.000746252	0.289162	0.0659923	0.824982	0.00284042	0.606961	0.00284042	0.619796	0.00120688	0.724638	5.13002e-05	0.52266	5.13002e-05	0.535939	0.00785049	0.310484	0.00785049	0.319661	FALSE
chr1	203777210	G	A	chr1_203777210_G_A	0.0310497	0.38568	0.0310497	0.397647	0.0195006	0.233506	0.000635573	0.309571	0.000635573	0.319516	0.0662702	0.823983	0.00199349	0.654611	0.00199349	0.667393	0.00131361	0.706518	4.14237e-05	0.547895	4.14237e-05	0.561704	0.00563857	0.384326	0.00563857	0.395387	FALSE
chr1	203795210	C	G	chr1_203795210_C_G	-0.0125659	0.633988	0.0151442	0.625136	0.00931619	0.630473	-0.000106955	0.653212	0.000138133	0.6445	0.907152	0.0275983	-0.0113689	0.356595	0.0136751	0.350583	0.00844786	0.232534	-9.68169e-05	0.417927	0.000124705	0.411053	-0.000573225	0.854226	0.000738365	0.846704	FALSE
chr1	203795675	C	T	chr1_203795675_C_T	-0.00530494	0.623562	0.0146715	0.621614	0.0114571	0.51078	-7.19229e-05	0.612943	0.000151861	0.609759	0.987467	0.00025246	-0.00530714	0.320137	0.0144986	0.318884	0.011317	0.169344	-7.16338e-05	0.364272	0.000150112	0.361934	-2.38182e-05	0.93903	0.000262	0.93722	FALSE
chr1	203796035	C	T	chr1_203796035_C_T	-0.0925163	0.142054	0.0925163	0.138288	0.0168567	0.294794	-0.00162854	0.182899	0.00162854	0.178298	0.955851	0.00427281	-0.0884441	0.060742	0.0884441	0.0591157	0.0160893	0.0994959	-0.00155512	0.100623	0.00155512	0.0982634	-0.00324563	0.558639	0.00324563	0.54532	FALSE
chr1	203812105	C	T	chr1_203812105_C_T	0.048613	0.245283	0.0605199	0.248033	0.0242609	0.171665	0.00157207	0.219485	0.00172304	0.220543	0.123775	0.711194	0.00702477	0.461286	0.00804778	0.467093	0.00312823	0.510191	0.000218055	0.361221	0.000231033	0.365626	0.0110929	0.201468	0.0140464	0.202722	FALSE
chr1	203824524	C	A	chr1_203824524_C_A	-0.0113388	0.457196	0.027293	0.454584	0.0187103	0.246314	-0.000199557	0.374806	0.000482971	0.373097	0.398534	0.373428	-0.00472592	0.374268	0.0114808	0.372256	0.00735807	0.268232	-8.05925e-05	0.327331	0.000200671	0.325717	-0.00297887	0.348736	0.00724709	0.347932	FALSE
chr1	203824665	G	C	chr1_203824665_G_C	-0.0997604	0.124271	0.0997604	0.121052	0.0223753	0.19046	-0.00239635	0.138407	0.00239635	0.135421	0.406212	0.367518	-0.0413344	0.141964	0.0413344	0.137328	0.009185	0.216752	-0.00100313	0.138808	0.00100313	0.135421	-0.0259825	0.0824198	0.0259825	0.0804635	FALSE
chr1	203861082	T	C	chr1_203861082_T_C	-0.00452395	0.799746	0.00668481	0.791229	0.0031171	0.999398	-1.47922e-05	0.914555	2.0804e-05	0.906262	0.832077	0.0924088	-0.0038193	0.485273	0.0055891	0.47766	0.00259595	0.542548	-1.24825e-05	0.675467	1.74063e-05	0.666139	-0.00042714	0.874788	0.000604983	0.866548	FALSE
chr1	203861428	C	A	chr1_203861428_C_A	-0.0250126	0.466642	0.0269995	0.457037	0.0170993	0.283577	-0.000443009	0.400285	0.000476405	0.392641	0.941804	0.00838362	-0.023412	0.230243	0.0253021	0.225242	0.0160975	0.0979323	-0.000414479	0.232018	0.000446247	0.227922	-0.00101783	0.802628	0.00108135	0.793344	FALSE
chr1	203862133	G	A	chr1_203862133_G_A	-0.300287	0.0191292	0.300287	0.0188463	0.055123	0.0291991	-0.016826	0.0208268	0.016826	0.0207372	0.834495	0.0860411	-0.24955	0.0100401	0.24955	0.00987496	0.045974	0.0122171	-0.0139733	0.0125695	0.0139733	0.0123282	-0.029244	0.0697045	0.029244	0.0681417	TRUE
chr1	203870909	C	A	chr1_203870909_C_A	0.0205924	0.51626	0.0205924	0.530064	0.00777794	0.730897	0.000165898	0.579409	0.000165898	0.59453	0.274025	0.488445	0.00574062	0.481873	0.00574062	0.494096	0.00214249	0.594947	4.64619e-05	0.535025	4.64619e-05	0.548608	0.00528764	0.409688	0.00528764	0.421694	FALSE
chr1	204073305	T	G	chr1_204073305_T_G	-0.171535	0.0597886	0.171535	0.058711	0.0470659	0.0446598	-0.00920986	0.0478094	0.00920986	0.0475799	0.842668	0.0840143	-0.144588	0.03023	0.144588	0.0296953	0.0397016	0.0181854	-0.0077758	0.0286767	0.0077758	0.0283553	-0.0147419	0.175343	0.0147419	0.170182	TRUE
chr1	204102229	C	T	chr1_204102229_C_T	-0.101807	0.118312	0.101807	0.115747	0.0209667	0.213722	-0.00231655	0.140825	0.00231655	0.138163	0.501953	0.303049	-0.0516533	0.111445	0.0516533	0.107825	0.010599	0.182273	-0.00118299	0.12315	0.00118299	0.120135	-0.0247233	0.0877878	0.0247233	0.0859173	FALSE
chr1	204105094	C	G	chr1_204105094_C_G	-0.109192	0.108804	0.109192	0.105921	0.0322134	0.0962648	-0.00360552	0.0946092	0.00360552	0.093031	0.586906	0.253554	-0.0647958	0.0866896	0.0647958	0.0838744	0.0190168	0.0766794	-0.00214682	0.0760733	0.00214682	0.0745908	-0.0243772	0.0873064	0.0243772	0.0853018	FALSE
chr1	204162503	T	C	chr1_204162503_T_C	0.116226	0.0933709	0.116226	0.0954276	0.0174533	0.281245	0.00208522	0.138389	0.00208522	0.141648	0.718599	0.175827	0.0833207	0.0579119	0.0833207	0.0595943	0.0125268	0.145036	0.00149155	0.0937716	0.00149155	0.0960033	0.019161	0.114656	0.019161	0.118417	FALSE
chr1	204163182	A	G	chr1_204163182_A_G	-0.00559461	0.796641	0.00679579	0.787415	0.00282477	0.999783	-1.55538e-05	0.924948	1.85748e-05	0.916979	0.388062	0.378529	-0.00210368	0.625478	0.00257398	0.617325	0.00109794	0.735304	-5.85075e-06	0.786751	7.03357e-06	0.77892	-0.00148784	0.695894	0.00180225	0.686701	FALSE
chr1	204189004	C	A	chr1_204189004_C_A	0.010935	0.670026	0.010935	0.684596	0.00989291	0.595326	0.000110658	0.656446	0.000110658	0.671842	0.491129	0.307141	0.00537432	0.499098	0.00537432	0.511027	0.00487936	0.379037	5.46622e-05	0.517385	5.46622e-05	0.530723	0.00282167	0.573695	0.00282167	0.58728	FALSE
chr1	204189100	G	A	chr1_204189100_G_A	0.176795	0.0500031	0.176795	0.0510749	0.0719675	0.014512	0.012908	0.0278508	0.012908	0.0279255	0.560414	0.266814	0.100018	0.0464498	0.100018	0.0476217	0.0405684	0.016529	0.00733858	0.024813	0.00733858	0.0250418	0.0417994	0.0367683	0.0417994	0.0373228	TRUE
chr1	204190794	T	C	chr1_204190794_T_C	0.0530129	0.239107	0.0530129	0.247565	0.00989202	0.594954	0.000528178	0.327046	0.000528178	0.337877	0.791665	0.122561	0.0421071	0.126985	0.0421071	0.131504	0.00785892	0.252101	0.000420832	0.204232	0.000420832	0.211218	0.00599266	0.361514	0.00599266	0.372102	FALSE
chr1	204196853	A	G	chr1_204196853_A_G	-0.267206	0.0240066	0.267206	0.0237818	0.0719832	0.0148712	-0.0195899	0.0177452	0.0195899	0.0177423	0.279224	0.484052	-0.0746491	0.0716301	0.0746491	0.06943	0.0203478	0.0694219	-0.00553822	0.0332751	0.00553822	0.0328675	-0.0678645	0.0149298	0.0678645	0.0147664	TRUE
chr1	204196954	G	A	chr1_204196954_G_A	-0.0345257	0.373816	0.0345257	0.362383	0.00990196	0.593316	-0.00034583	0.435586	0.00034583	0.422156	0.272622	0.492622	-0.00901835	0.398498	0.00901835	0.387456	0.00268809	0.536142	-8.9908e-05	0.434999	8.9908e-05	0.422107	-0.00875081	0.284515	0.00875081	0.275769	FALSE
chr1	204214495	G	A	chr1_204214495_G_A	-0.0358621	0.372501	0.0358621	0.361225	0.010475	0.558131	-0.000390316	0.426863	0.000390316	0.41394	0.722891	0.173599	-0.0257324	0.216938	0.0257324	0.209878	0.00755911	0.261947	-0.000279587	0.282792	0.000279587	0.273807	-0.0057783	0.407028	0.0057783	0.396017	FALSE
chr1	204295999	C	T	chr1_204295999_C_T	-0.0908919	0.147151	0.0908919	0.14326	0.016591	0.311085	-0.00171111	0.191575	0.00171111	0.186617	0.437533	0.345101	-0.0399143	0.152426	0.0399143	0.147532	0.00743424	0.272313	-0.000779488	0.177372	0.000779488	0.171855	-0.0233037	0.102104	0.0233037	0.0997302	FALSE
chr1	204296000	A	G	chr1_204296000_A_G	0.154436	0.0702121	0.154436	0.0719294	0.0305461	0.104982	0.00500201	0.0770829	0.00500201	0.078474	0.475378	0.319732	0.0785843	0.0737749	0.0785843	0.076054	0.0147684	0.115832	0.00257958	0.0731126	0.00257958	0.0744352	0.0375772	0.0476755	0.0375772	0.0489504	FALSE
chr1	204296456	C	A	chr1_204296456_C_A	0.0337833	0.372649	0.0337833	0.3836	0.00936028	0.6288	0.000366721	0.440919	0.000366721	0.453229	0.538913	0.280629	0.0175573	0.266948	0.0175573	0.275712	0.00486908	0.381573	0.000181912	0.334311	0.000181912	0.344735	0.00792353	0.303512	0.00792353	0.312551	FALSE
chr1	204296463	A	G	chr1_204296463_A_G	0.0438637	0.29103	0.0438637	0.300986	0.0119547	0.476325	0.000520409	0.332405	0.000520409	0.343474	0.5389	0.280771	0.0240608	0.211564	0.0240608	0.219411	0.00645218	0.303512	0.000285709	0.253498	0.000285709	0.262276	0.0103323	0.2303	0.0103323	0.237886	FALSE
chr1	204296894	A	G	chr1_204296894_A_G	-0.0442557	0.134807	0.0973928	0.132799	0.0264636	0.151151	-0.00199249	0.132451	0.00280522	0.131164	0.414115	0.360973	-0.0157374	0.145135	0.0412082	0.142366	0.0107658	0.1803	-0.000771168	0.131282	0.00116074	0.129514	-0.0116106	0.0914164	0.0249742	0.0902918	FALSE
chr1	204296900	T	A	chr1_204296900_T_A	-0.0317452	0.166057	0.0815191	0.162497	0.02175	0.199231	-0.000511128	0.167586	0.00197391	0.16432	0.410116	0.363885	-0.0119326	0.171314	0.03416	0.168048	0.00904054	0.219388	-0.000179239	0.161395	0.000832469	0.158031	-0.00793305	0.115004	0.0208298	0.112644	FALSE
chr1	204314068	A	T	chr1_204314068_A_T	-0.0143948	0.638742	0.0143948	0.624719	0.00721861	0.785964	-0.000107327	0.690704	0.000107327	0.675468	0.1576	0.65166	-0.00243758	0.655174	0.00243758	0.642499	0.00114548	0.729135	-1.82378e-05	0.694293	1.82378e-05	0.680911	-0.00345523	0.543812	0.00345523	0.531409	FALSE
chr1	204314231	A	G	chr1_204314231_A_G	0.08588	0.153668	0.08588	0.158404	0.0215038	0.195295	0.00191864	0.159969	0.00191864	0.164108	0.179742	0.615838	0.0146103	0.300367	0.0146103	0.30943	0.00384417	0.443992	0.000326886	0.246799	0.000326886	0.254673	0.02096	0.113184	0.02096	0.116261	FALSE
chr1	204314391	G	C	chr1_204314391_G_C	-0.0087165	0.762634	0.0087165	0.748347	0.00568845	0.901183	-5.47231e-05	0.817548	5.47231e-05	0.802906	0.125619	0.706957	-0.00123444	0.765842	0.00123444	0.753305	0.000737076	0.805531	-7.83949e-06	0.809421	7.83949e-06	0.796234	-0.00203566	0.684227	0.00203566	0.670832	FALSE
chr1	204314447	T	C	chr1_204314447_T_C	0.0366321	0.335864	0.0366321	0.346959	0.0187936	0.247242	0.000682598	0.284287	0.000682598	0.293663	0.128174	0.702042	0.00492733	0.499508	0.00492733	0.512135	0.00244937	0.563286	9.2722e-05	0.416839	9.2722e-05	0.429482	0.00842847	0.279735	0.00842847	0.288615	FALSE
chr1	204314496	C	G	chr1_204314496_C_G	0.021432	0.512836	0.0228069	0.523254	0.0143712	0.371411	0.000304095	0.487084	0.000321667	0.496696	0.116774	0.722705	0.00212192	0.655814	0.0022912	0.665374	0.00170672	0.647524	3.14903e-05	0.603941	3.36536e-05	0.614148	0.00455087	0.456265	0.00484939	0.465741	FALSE
chr1	204351304	G	A	chr1_204351304_G_A	0.0780769	0.158038	0.0780769	0.162956	0.016396	0.311203	0.00131569	0.192845	0.00131569	0.197989	0.648403	0.217325	0.0505614	0.106185	0.0505614	0.109946	0.0106661	0.179324	0.000856459	0.137838	0.000856459	0.141805	0.0154898	0.152132	0.0154898	0.156766	FALSE
chr1	204382554	G	C	chr1_204382554_G_C	-0.043308	0.322584	0.043308	0.313227	0.0466384	0.0442491	-0.00224525	0.162519	0.00224525	0.159025	0.552135	0.272925	-0.02486	0.232437	0.02486	0.225228	0.0260743	0.0440316	-0.00128576	0.129734	0.00128576	0.126527	-0.0101958	0.266279	0.0101958	0.258488	FALSE
chr1	204411355	C	G	chr1_204411355_C_G	-0.27413	0.02297	0.27413	0.0227385	0.0278158	0.131286	-0.00796271	0.0477721	0.00796271	0.0474011	0.925708	0.017148	-0.253797	0.00991082	0.253797	0.00971599	0.0257311	0.0453081	-0.00736907	0.0259081	0.00736907	0.025744	-0.0125681	0.201072	0.0125681	0.194471	TRUE
chr1	204411894	C	G	chr1_204411894_C_G	0.161186	0.0680845	0.161186	0.069339	0.0250249	0.14982	0.00388509	0.0929061	0.00388509	0.0942901	0.994271	6.32756e-05	0.160287	0.0263527	0.160287	0.0269501	0.0248828	0.0460072	0.00386306	0.048644	0.00386306	0.0490882	0.00155454	0.70991	0.00155454	0.723842	TRUE
chr1	204412163	G	A	chr1_204412163_G_A	0.000104991	0.496725	0.0240063	0.494561	0.0301056	0.107884	5.45622e-05	0.323373	0.000732607	0.321582	0.967947	0.00170313	0.000384031	0.254894	0.0232063	0.253428	0.0291708	0.034107	6.10862e-05	0.188144	0.000709143	0.186439	-0.000127031	0.853759	0.000705019	0.852123	FALSE
chr1	204431931	A	G	chr1_204431931_A_G	0.00557358	0.774689	0.00706377	0.784599	0.00335792	0.998074	1.59862e-05	0.893137	2.22226e-05	0.902272	0.421014	0.353334	0.00220092	0.589872	0.00289327	0.599255	0.00142569	0.682374	6.26157e-06	0.739586	9.15903e-06	0.748373	0.00138146	0.693314	0.00170856	0.703203	FALSE
chr1	204446385	T	G	chr1_204446385_T_G	0.00502351	0.766645	0.00755434	0.77562	0.00660598	0.830845	2.33654e-05	0.817181	4.33897e-05	0.825884	0.676582	0.194728	0.0030773	0.522356	0.00498355	0.530322	0.0044893	0.403559	1.39283e-05	0.607847	2.90108e-05	0.61615	0.00109246	0.735	0.00143544	0.743914	FALSE
chr1	204446886	G	A	chr1_204446886_G_A	-0.0817735	0.15754	0.0817735	0.153082	0.0193588	0.234083	-0.00161262	0.172587	0.00161262	0.168405	0.474886	0.315791	-0.0386593	0.147759	0.0386593	0.142911	0.00926735	0.211476	-0.000767556	0.154488	0.000767556	0.150095	-0.0202328	0.112961	0.0202328	0.109997	FALSE
chr1	204446983	A	G	chr1_204446983_A_G	0.0315269	0.384758	0.0315269	0.397103	0.00776876	0.741509	0.000246606	0.494641	0.000246606	0.509456	0.43172	0.34559	0.0128708	0.32084	0.0128708	0.331186	0.00334432	0.481309	9.99838e-05	0.406308	9.99838e-05	0.419195	0.0082808	0.292906	0.0082808	0.302202	FALSE
chr1	204453245	A	G	chr1_204453245_A_G	-0.0585958	0.136189	0.0922628	0.133973	0.0143021	0.377472	-0.000826858	0.198531	0.00135654	0.195473	0.699709	0.169539	-0.0373927	0.0868296	0.0647622	0.0851103	0.0099367	0.196066	-0.000513945	0.136889	0.000944549	0.134541	-0.0122521	0.161001	0.0154628	0.157984	FALSE
chr1	204453403	T	C	chr1_204453403_T_C	0.166316	0.0556461	0.166316	0.0567753	0.0204403	0.215878	0.00337617	0.0939804	0.00337617	0.0957626	0.736115	0.146668	0.124374	0.034636	0.124374	0.0354226	0.0150261	0.110782	0.00251513	0.0631906	0.00251513	0.06437	0.0245804	0.0834047	0.0245804	0.0851241	FALSE
chr1	204453564	T	C	chr1_204453564_T_C	-0.00468745	0.746716	0.00856583	0.74262	0.00534627	0.933465	-2.65061e-05	0.821628	4.59552e-05	0.818166	0.664627	0.197686	-0.00345937	0.487709	0.00599666	0.483965	0.00356623	0.463493	-1.9625e-05	0.601651	3.23248e-05	0.597687	-0.000811407	0.734361	0.00148467	0.730441	FALSE
chr1	204461066	A	G	chr1_204461066_A_G	0.0148214	0.491807	0.0224119	0.498844	0.0110793	0.523122	0.000175033	0.500357	0.000251349	0.506571	0.144259	0.673878	0.0026757	0.576238	0.00354965	0.581891	0.00158834	0.660082	3.10096e-05	0.565671	3.96476e-05	0.571942	0.00376645	0.402631	0.00554488	0.407741	FALSE
chr1	204461334	G	T	chr1_204461334_G_T	-0.00162246	0.855377	0.00443448	0.856753	0.00506026	0.936205	-8.44607e-06	0.894108	2.37762e-05	0.896024	0.261786	0.504823	-0.000171224	0.761726	0.00102456	0.763849	0.00132271	0.700857	-7.18661e-07	0.815345	5.47049e-06	0.817578	-0.000411261	0.782688	0.00112898	0.783767	FALSE
chr1	204461706	C	T	chr1_204461706_C_T	0.023435	0.484039	0.0241855	0.493019	0.00986988	0.595413	0.000257905	0.518929	0.000262775	0.52931	0.362853	0.403642	0.00823148	0.43608	0.00853983	0.444065	0.00344475	0.472978	8.7076e-05	0.466669	8.90769e-05	0.475906	0.00577195	0.399452	0.00595297	0.407181	FALSE
chr1	204461735	T	C	chr1_204461735_T_C	0.0306322	0.373849	0.0394851	0.380251	0.0158936	0.320245	0.000530468	0.355824	0.000689835	0.361427	0.369433	0.398233	0.0109428	0.342796	0.0149305	0.348957	0.00600422	0.328118	0.000193157	0.325112	0.000264942	0.331391	0.00783143	0.291164	0.00989885	0.296319	FALSE
chr1	204480306	A	G	chr1_204480306_A_G	0.0370703	0.330355	0.0370703	0.342075	0.0153142	0.34423	0.000542339	0.323628	0.000542339	0.334269	0.233076	0.538132	0.00863223	0.387254	0.00863223	0.39856	0.00345287	0.472542	0.000122319	0.36362	0.000122319	0.375475	0.00953999	0.247539	0.00953999	0.255889	FALSE
chr1	204480824	T	C	chr1_204480824_T_C	0.0228925	0.505247	0.0239343	0.515094	0.0234505	0.176113	0.000610929	0.376348	0.00062245	0.384339	0.327081	0.43216	0.00812716	0.452987	0.00846413	0.460801	0.00764841	0.260599	0.000216216	0.355738	0.000219942	0.363502	0.00596885	0.405363	0.00624196	0.413692	FALSE
chr1	204481213	C	G	chr1_204481213_C_G	0.0438953	0.308816	0.0438953	0.317831	0.0133673	0.410891	0.000656379	0.325144	0.000656379	0.335204	0.454388	0.330609	0.020307	0.25186	0.020307	0.25956	0.00608986	0.322204	0.000304465	0.272404	0.000304465	0.280869	0.0107484	0.237098	0.0107484	0.244353	FALSE
chr1	204481339	C	T	chr1_204481339_C_T	-0.0545042	0.258603	0.0545042	0.250688	0.0168002	0.299943	-0.00100043	0.262142	0.00100043	0.254927	0.438354	0.34118	-0.0238717	0.229828	0.0238717	0.222079	0.00730959	0.271774	-0.000432199	0.231451	0.000432199	0.224435	-0.0135939	0.194518	0.0135939	0.188753	FALSE
chr1	204481354	A	G	chr1_204481354_A_G	0.15937	0.0594497	0.15937	0.0608177	0.0282755	0.121221	0.00464203	0.0745928	0.00464203	0.0755852	0.476487	0.316263	0.075365	0.0668734	0.075365	0.0689631	0.0133885	0.130219	0.00218312	0.0707955	0.00218312	0.0723149	0.0398241	0.0402616	0.0398241	0.0409358	FALSE
chr1	204495022	C	G	chr1_204495022_C_G	-0.0339532	0.389351	0.0339532	0.378235	0.0182987	0.26645	-0.000697534	0.332376	0.000697534	0.323188	0.821058	0.100644	-0.0278966	0.205247	0.0278966	0.198743	0.0151088	0.113726	-0.000577783	0.205511	0.000577783	0.199444	-0.00319641	0.566761	0.00319641	0.553721	FALSE
chr1	204495053	C	T	chr1_204495053_C_T	-0.00724759	0.717346	0.0105826	0.713512	0.00996901	0.589893	-6.78905e-05	0.705016	9.80396e-05	0.700144	0.810799	0.108751	-0.00588735	0.430849	0.00853982	0.428088	0.00811461	0.244563	-5.55475e-05	0.467061	7.94679e-05	0.463325	-0.000787589	0.790804	0.00114327	0.787285	FALSE
chr1	204495318	C	A	chr1_204495318_C_A	-0.0575641	0.263705	0.0575641	0.256327	0.0179201	0.280394	-0.0012776	0.257706	0.0012776	0.25066	0.688931	0.191648	-0.0411811	0.16153	0.0411811	0.156448	0.0126665	0.150713	-0.000926849	0.17692	0.000926849	0.171844	-0.00927323	0.285562	0.00927323	0.277588	FALSE
chr1	204506385	T	A	chr1_204506385_T_A	0.00469861	0.528369	0.0203105	0.532556	0.00820814	0.709617	2.96496e-05	0.584546	0.000162268	0.588844	0.421209	0.353999	0.00212258	0.412724	0.00857362	0.415392	0.00344909	0.470746	1.36408e-05	0.474212	6.83094e-05	0.477784	0.00130683	0.42914	0.0050447	0.432845	FALSE
chr1	204506706	G	T	chr1_204506706_G_T	0.00718572	0.704054	0.0101541	0.710262	0.00932263	0.63194	7.19193e-05	0.69139	9.74442e-05	0.698265	0.576671	0.257163	0.00407027	0.483451	0.00581544	0.488299	0.0054203	0.352334	4.13088e-05	0.511843	5.63791e-05	0.517284	0.00171174	0.629421	0.00233419	0.635371	FALSE
chr1	204506985	A	G	chr1_204506985_A_G	-0.0135463	0.65756	0.0135463	0.643404	0.0106964	0.544736	-0.000139395	0.629122	0.000139395	0.613693	0.62247	0.231517	-0.00831774	0.425337	0.00831774	0.413281	0.00669479	0.294306	-8.62865e-05	0.447036	8.62865e-05	0.433966	-0.00272004	0.608085	0.00272004	0.595235	FALSE
chr1	204507233	G	A	chr1_204507233_G_A	0.0434169	0.32598	0.0434169	0.335146	0.0123366	0.462398	0.000617936	0.363229	0.000617936	0.373688	0.617417	0.236126	0.0271988	0.218454	0.0271988	0.225616	0.00761705	0.261933	0.000385767	0.261369	0.000385767	0.269818	0.00919383	0.288614	0.00919383	0.296538	FALSE
chr1	204513134	G	A	chr1_204513134_G_A	-0.134352	0.0812954	0.134352	0.0795657	0.0266835	0.135733	-0.00369553	0.0936651	0.00369553	0.0921791	0.837503	0.0842388	-0.112091	0.0414949	0.112091	0.0403633	0.022261	0.0573496	-0.00307338	0.0564809	0.00307338	0.0556197	-0.0119266	0.217784	0.0119266	0.210915	FALSE
chr1	204513466	C	T	chr1_204513466_C_T	-0.0395997	0.338829	0.0395997	0.327711	0.0137856	0.395297	-0.000570162	0.346792	0.000570162	0.336017	0.830295	0.0894627	-0.0326709	0.173684	0.0326709	0.167722	0.0113629	0.164284	-0.000466183	0.212513	0.000466183	0.205557	-0.00365213	0.529286	0.00365213	0.516087	FALSE
chr1	204517077	G	C	chr1_204517077_G_C	0.00507152	0.794005	0.00639197	0.802852	0.00476201	0.95475	2.36957e-05	0.868208	2.93457e-05	0.876444	0.825608	0.0985985	0.00416272	0.487334	0.005277	0.494697	0.0039232	0.439112	1.94154e-05	0.614749	2.41832e-05	0.623429	0.000428728	0.871518	0.000536704	0.879412	FALSE
chr1	204517114	A	G	chr1_204517114_A_G	0.0265229	0.424125	0.0265229	0.436926	0.0115629	0.496993	0.000314147	0.428542	0.000314147	0.442597	0.812003	0.109669	0.0215049	0.222725	0.0215049	0.230761	0.00937388	0.208829	0.000254294	0.266719	0.000254294	0.275955	0.00274703	0.568912	0.00274703	0.582341	FALSE
chr1	204521342	A	G	chr1_204521342_A_G	-0.124135	0.0936679	0.143298	0.092619	0.0231766	0.173727	-0.0032235	0.115524	0.0036813	0.114645	0.691511	0.172846	-0.0960507	0.0600573	0.104631	0.0591991	0.0160024	0.101842	-0.00249586	0.0805048	0.00270085	0.0800176	-0.0166362	0.122132	0.0218191	0.12083	FALSE
chr1	204521546	C	T	chr1_204521546_C_T	0.0217349	0.500869	0.0217349	0.513428	0.010326	0.569765	0.000290901	0.51425	0.000290901	0.526966	0.663542	0.193293	0.0152624	0.320392	0.0152624	0.329496	0.00695913	0.289823	0.000199602	0.36516	0.000199602	0.375165	0.00369659	0.519382	0.00369659	0.531756	FALSE
chr1	204528785	G	C	chr1_204528785_G_C	-0.0272902	0.471999	0.0272902	0.459629	0.0122959	0.462203	-0.000351195	0.470693	0.000351195	0.457442	0.131335	0.696531	-0.00343753	0.621	0.00343753	0.608046	0.00162118	0.663904	-4.41006e-05	0.59554	4.41006e-05	0.581948	-0.0055687	0.434854	0.0055687	0.423782	FALSE
chr1	204531129	G	A	chr1_204531129_G_A	-0.0376341	0.289659	0.0499556	0.284659	0.0145944	0.373367	-0.000670176	0.306063	0.000802092	0.30125	0.105135	0.744945	-0.00302885	0.534568	0.00470236	0.526893	0.0014229	0.686795	-5.55253e-05	0.491154	7.34421e-05	0.48285	-0.00787589	0.25253	0.0105658	0.247973	FALSE
chr1	204544128	A	G	chr1_204544128_A_G	-0.0005036	0.827026	0.00542677	0.827823	0.00287929	0.999843	3.79226e-07	0.927721	1.56162e-05	0.929393	0.586806	0.247381	-7.40886e-05	0.59369	0.00316838	0.594906	0.00172073	0.641955	8.03188e-07	0.75813	9.29886e-06	0.759576	-0.000150849	0.770588	0.00120203	0.771197	FALSE
chr1	204544274	G	A	chr1_204544274_G_A	-0.00206645	0.863825	0.00453275	0.859712	0.00686907	0.808425	-1.00931e-05	0.876381	3.07207e-05	0.872862	0.64964	0.21018	-0.00115251	0.605849	0.00281287	0.602398	0.00448416	0.405493	-5.2162e-06	0.660674	1.92217e-05	0.657751	-0.000439843	0.824662	0.000893977	0.820045	FALSE
chr1	204546171	G	C	chr1_204546171_G_C	0.0578879	0.236266	0.0578879	0.243331	0.0127112	0.44165	0.000763325	0.289731	0.000763325	0.298388	0.547967	0.272496	0.032759	0.17682	0.032759	0.182918	0.00691079	0.286755	0.000426543	0.222639	0.000426543	0.229889	0.0132382	0.191169	0.0132382	0.196815	FALSE
chr1	204556440	G	T	chr1_204556440_G_T	0.00662761	0.777787	0.00685825	0.787346	0.00881048	0.664628	5.13338e-05	0.784104	5.36261e-05	0.794642	0.501724	0.301619	0.00356768	0.590762	0.00368127	0.600041	0.00439151	0.410388	2.69782e-05	0.624382	2.81071e-05	0.634845	0.00171174	0.695254	0.0017562	0.705354	FALSE
chr1	204565443	C	G	chr1_204565443_C_G	-0.00694348	0.704757	0.0106395	0.696671	0.00453794	0.964358	-3.01679e-05	0.818332	4.78112e-05	0.810129	0.643902	0.218597	-0.00471805	0.448892	0.00693893	0.441624	0.00291873	0.51357	-2.05903e-05	0.593761	3.11919e-05	0.585818	-0.00135764	0.660664	0.00208806	0.652386	FALSE
chr1	204579004	C	A	chr1_204579004_C_A	0.0784853	0.16313	0.0784853	0.168522	0.016942	0.295308	0.00145893	0.192526	0.00145893	0.19809	0.566635	0.264179	0.0455181	0.123547	0.0455181	0.127976	0.0097226	0.201973	0.000853898	0.14886	0.000853898	0.15355	0.0177668	0.129861	0.0177668	0.134061	FALSE
chr1	204579288	A	C	chr1_204579288_A_C	-0.0112169	0.642499	0.0143834	0.633795	0.00843782	0.69425	-0.000115542	0.662566	0.000135638	0.652883	0.554669	0.271396	-0.00630386	0.442659	0.00803461	0.4358	0.00468721	0.392713	-6.50474e-05	0.495613	7.6031e-05	0.487487	-0.00255808	0.566776	0.00324722	0.558479	FALSE
chr1	204584929	G	C	chr1_204584929_G_C	-0.0178592	0.617244	0.0178592	0.604644	0.00913756	0.641928	-0.000207886	0.635498	0.000207886	0.622115	0.621395	0.230938	-0.0111208	0.423751	0.0111208	0.413438	0.00567068	0.340978	-0.000130076	0.472481	0.000130076	0.4606	-0.00358067	0.568974	0.00358067	0.55705	FALSE
chr1	204585475	A	G	chr1_204585475_A_G	-0.0799455	0.17955	0.0799455	0.174309	0.0340259	0.0873863	-0.00318573	0.127092	0.00318573	0.124245	0.620655	0.23072	-0.0496543	0.126868	0.0496543	0.123055	0.0212468	0.0642754	-0.00198218	0.0967445	0.00198218	0.0944855	-0.0172428	0.155779	0.0172428	0.151913	FALSE
chr1	204598634	C	T	chr1_204598634_C_T	-0.0654058	0.209544	0.0654058	0.203399	0.0160984	0.318859	-0.00113144	0.236351	0.00113144	0.229959	0.411896	0.360823	-0.0273766	0.204591	0.0273766	0.197481	0.00665682	0.295859	-0.000474671	0.217388	0.000474671	0.210791	-0.017038	0.147417	0.017038	0.143278	FALSE
chr1	204706553	G	A	chr1_204706553_G_A	0.0186823	0.522323	0.0219211	0.530586	0.0112191	0.515565	0.00027573	0.527652	0.000303306	0.536858	0.616709	0.236083	0.0121315	0.349661	0.0140532	0.356518	0.00698088	0.283524	0.000179128	0.381867	0.00019549	0.389039	0.00399829	0.4875	0.00471283	0.494866	FALSE
chr1	204706870	C	T	chr1_204706870_C_T	-0.013998	0.639115	0.013998	0.624426	0.0121675	0.465818	-0.000171014	0.584707	0.000171014	0.569357	0.659992	0.211527	-0.00926063	0.396904	0.00926063	0.385538	0.00803844	0.247082	-0.00011327	0.404675	0.00011327	0.392156	-0.00276291	0.59898	0.00276291	0.585731	FALSE
chr1	204712729	T	C	chr1_204712729_T_C	0.0947291	0.142527	0.0947291	0.145999	0.0225659	0.199201	0.00256494	0.151235	0.00256494	0.154492	0.536688	0.280455	0.0529164	0.116411	0.0529164	0.120114	0.0124993	0.154431	0.00144125	0.123702	0.00144125	0.126629	0.0216412	0.111739	0.0216412	0.114374	FALSE
chr1	204723289	T	A	chr1_204723289_T_A	0.0481544	0.275024	0.0481544	0.284151	0.0130844	0.423479	0.000692117	0.304217	0.000692117	0.313802	0.447381	0.338259	0.0212947	0.236331	0.0212947	0.243935	0.00579034	0.336307	0.000305945	0.261845	0.000305945	0.269937	0.01206	0.204885	0.01206	0.211417	FALSE
chr1	204747436	G	C	chr1_204747436_G_C	0.00103674	0.862913	0.00409698	0.866579	0.0065618	0.81514	7.28498e-06	0.871274	2.82328e-05	0.875219	0.494042	0.307199	0.000634541	0.656009	0.00197217	0.660123	0.00317992	0.494109	4.30057e-06	0.702009	1.34195e-05	0.706608	0.00021754	0.793105	0.00102418	0.796682	FALSE
chr1	204763831	T	C	chr1_204763831_T_C	0.0326191	0.365449	0.0326191	0.377578	0.00841984	0.693509	0.000265554	0.45748	0.000265554	0.4719	0.791762	0.121929	0.0258047	0.194246	0.0258047	0.201302	0.00668299	0.295653	0.000210529	0.287042	0.000210529	0.297232	0.00379186	0.489638	0.00379186	0.502373	FALSE
chr1	204763918	C	G	chr1_204763918_C_G	-0.0833646	0.163691	0.0833646	0.158634	0.0153762	0.333686	-0.00127788	0.208334	0.00127788	0.202646	0.804317	0.111546	-0.0667067	0.0865244	0.0667067	0.0838159	0.0123796	0.144837	-0.00102354	0.129458	0.00102354	0.125886	-0.00918272	0.287006	0.00918272	0.278238	FALSE
chr1	204764020	A	C	chr1_204764020_A_C	-0.20318	0.045265	0.20318	0.0445283	0.037608	0.0717547	-0.00856358	0.0507871	0.00856358	0.0502864	0.806509	0.109276	-0.163632	0.0248166	0.163632	0.0242984	0.0302605	0.0325635	-0.00689791	0.0314679	0.00689791	0.031117	-0.0228401	0.106207	0.0228401	0.103675	TRUE
chr1	204764263	C	A	chr1_204764263_C_A	0.017248	0.55018	0.017248	0.564362	0.00464843	0.963303	8.14882e-05	0.699806	8.14882e-05	0.714903	0.724058	0.169407	0.0124813	0.317271	0.0124813	0.327803	0.00338313	0.476982	5.93092e-05	0.474961	5.93092e-05	0.488391	0.00274068	0.570467	0.00274068	0.584044	FALSE
chr1	204791934	T	C	chr1_204791934_T_C	-0.0617796	0.255768	0.0617796	0.249045	0.0238104	0.165023	-0.00163534	0.214761	0.00163534	0.209103	0.70221	0.181962	-0.041238	0.159886	0.041238	0.155024	0.0166392	0.0935353	-0.00108047	0.147353	0.00108047	0.143413	-0.0118853	0.261097	0.0118853	0.254972	FALSE
chr1	204792229	G	T	chr1_204792229_G_T	-0.0201755	0.555232	0.0205805	0.54427	0.00743027	0.764324	-0.000185655	0.628225	0.000188157	0.616858	0.598788	0.242655	-0.0114796	0.388387	0.0117407	0.37988	0.00436773	0.409848	-0.00010298	0.475176	0.000104593	0.465297	-0.00473189	0.487409	0.00479223	0.478396	FALSE
chr1	204792237	G	A	chr1_204792237_G_A	-0.00798624	0.606866	0.0152914	0.602303	0.00599123	0.870472	-4.20249e-05	0.699142	9.27875e-05	0.695209	0.596272	0.244028	-0.00444493	0.400706	0.00896692	0.397442	0.00361338	0.461128	-2.41245e-05	0.511704	5.52764e-05	0.508415	-0.0016768	0.541127	0.00331232	0.537426	FALSE
chr1	204792368	C	A	chr1_204792368_C_A	0.00974581	0.706757	0.00974581	0.721119	0.00469103	0.962935	4.52705e-05	0.810593	4.52705e-05	0.824741	0.511582	0.293194	0.00501885	0.52579	0.00501885	0.538012	0.00242586	0.561156	2.37397e-05	0.649537	2.37397e-05	0.663157	0.00231354	0.624719	0.00231354	0.638221	FALSE
chr1	204792491	G	A	chr1_204792491_G_A	-0.00499102	0.77175	0.00749323	0.766943	0.00510814	0.921953	-3.4197e-05	0.827941	4.3778e-05	0.822922	0.421898	0.352552	-0.00204947	0.618448	0.00301243	0.614551	0.00214672	0.589222	-1.38789e-05	0.702013	1.75866e-05	0.697171	-0.00132906	0.685384	0.00192928	0.68064	FALSE
chr1	204792498	C	A	chr1_204792498_C_A	-0.0297077	0.426412	0.0297077	0.413814	0.0118985	0.481213	-0.000370584	0.439042	0.000370584	0.426078	0.413881	0.358605	-0.0117917	0.357134	0.0117917	0.346179	0.00490427	0.378652	-0.00014721	0.374714	0.00014721	0.363132	-0.00777427	0.325071	0.00777427	0.315304	FALSE
chr1	204807038	C	T	chr1_204807038_C_T	-0.0172855	0.583162	0.0172855	0.568908	0.00965753	0.610268	-0.000166051	0.608495	0.000166051	0.592727	0.864671	0.0606949	-0.014923	0.331443	0.014923	0.321741	0.00833325	0.236595	-0.000143165	0.39739	0.000143165	0.386066	-0.00120044	0.785147	0.00120044	0.772172	FALSE
chr1	204807061	C	A	chr1_204807061_C_A	0.0441999	0.311976	0.0441999	0.321013	0.0186352	0.249064	0.000869267	0.277018	0.000869267	0.285109	0.875061	0.0519297	0.0392671	0.152869	0.0392671	0.157966	0.0163757	0.0962979	0.000773704	0.16374	0.000773704	0.168683	0.0026724	0.589309	0.0026724	0.602342	FALSE
chr1	204807080	C	G	chr1_204807080_C_G	-0.0204728	0.449997	0.0285273	0.443593	0.0202031	0.220421	-0.000516864	0.354624	0.000643666	0.349601	0.878297	0.04958	-0.0177378	0.234321	0.0250581	0.230569	0.0177618	0.0851279	-0.000448856	0.213055	0.0005641	0.210124	-0.00142592	0.702521	0.001861	0.69481	FALSE
chr1	204807081	T	G	chr1_204807081_T_G	-0.0216598	0.438605	0.0285505	0.430858	0.0178016	0.267761	-0.000419255	0.363575	0.000550367	0.357253	0.878614	0.0494632	-0.0193141	0.220969	0.0251642	0.216416	0.0156259	0.103777	-0.000373767	0.216094	0.000485081	0.212278	-0.0012576	0.700942	0.00178478	0.692157	FALSE
chr1	204807654	C	T	chr1_204807654_C_T	0.0335607	0.366561	0.0348898	0.376772	0.0148176	0.360201	0.000514738	0.364675	0.000535267	0.37364	0.871374	0.0572901	0.0292252	0.190449	0.0303854	0.195765	0.0129758	0.138291	0.000450912	0.221674	0.000468831	0.226456	0.0021754	0.629117	0.00227067	0.639643	FALSE
chr1	204808141	C	T	chr1_204808141_C_T	0.0158674	0.513537	0.0200661	0.523528	0.0102837	0.568198	0.000166714	0.520142	0.000214512	0.530518	0.725892	0.17004	0.0115296	0.297852	0.0146171	0.303979	0.00748842	0.266373	0.000121537	0.345217	0.000156685	0.352589	0.00254061	0.543794	0.00311542	0.553368	FALSE
chr1	204828332	A	C	chr1_204828332_A_C	0.161962	0.0603054	0.161962	0.0616541	0.0287352	0.117875	0.00486122	0.074351	0.00486122	0.0754816	0.87581	0.050975	0.142684	0.028481	0.142684	0.0291582	0.0251508	0.0457852	0.00428133	0.042928	0.00428133	0.0436843	0.0101196	0.236619	0.0101196	0.244402	TRUE
chr1	204828864	G	C	chr1_204828864_G_C	-0.0232822	0.505775	0.0232822	0.492532	0.0120833	0.472883	-0.00032422	0.487693	0.00032422	0.474731	0.816362	0.104723	-0.0189138	0.277563	0.0189138	0.268772	0.00978002	0.201258	-0.000260907	0.312341	0.000260907	0.302725	-0.00231196	0.648583	0.00231196	0.635411	FALSE
chr1	204976188	T	C	chr1_204976188_T_C	0.0110399	0.598975	0.0182698	0.60066	0.0102978	0.582495	0.000244897	0.596462	0.000302183	0.596881	0.687248	0.195346	0.00815196	0.387924	0.0128672	0.388362	0.00714142	0.287206	0.000177079	0.425831	0.000214426	0.425141	0.00175937	0.592649	0.00318211	0.593389	FALSE
chr1	204976330	T	C	chr1_204976330_T_C	-0.0238502	0.487174	0.0238502	0.4741	0.00867902	0.675388	-0.000218002	0.542326	0.000218002	0.527659	0.613813	0.23763	-0.0144906	0.313599	0.0144906	0.303788	0.00528119	0.358728	-0.00013122	0.386881	0.00013122	0.37496	-0.00506058	0.433214	0.00506058	0.421628	FALSE
chr1	204976361	C	A	chr1_204976361_C_A	-0.0579903	0.226883	0.0661908	0.222944	0.032128	0.116816	-0.00329828	0.167985	0.00346638	0.165535	0.597887	0.24691	-0.0347577	0.159019	0.0399735	0.156478	0.0194351	0.0864574	-0.00201953	0.126616	0.00212645	0.125214	-0.0137892	0.189442	0.0153802	0.185742	FALSE
chr1	204989514	C	T	chr1_204989514_C_T	-0.0483369	0.251941	0.056128	0.247728	0.023492	0.168119	-0.00115857	0.208305	0.00133495	0.20569	0.681311	0.198624	-0.0332777	0.155342	0.0384378	0.15269	0.0160682	0.0988539	-0.000801512	0.1437	0.000918332	0.141862	-0.00853645	0.259075	0.0101053	0.254387	FALSE
chr1	204989552	C	T	chr1_204989552_C_T	-0.0326642	0.388899	0.0326642	0.377354	0.0163618	0.306	-0.000557469	0.345952	0.000557469	0.335965	0.682408	0.19767	-0.022284	0.23388	0.022284	0.226485	0.0111316	0.168328	-0.000378913	0.235778	0.000378913	0.22837	-0.00583705	0.38958	0.00583705	0.37852	FALSE
chr1	204989886	T	C	chr1_204989886_T_C	0.00309984	0.782852	0.00697337	0.790597	0.00404907	0.978916	1.33765e-05	0.873158	2.86683e-05	0.881245	0.609732	0.238242	0.00195995	0.525167	0.00420782	0.532701	0.00246089	0.558549	8.37899e-06	0.666487	1.72531e-05	0.674566	0.000678025	0.734387	0.00139575	0.742886	FALSE
chr1	205061459	C	T	chr1_205061459_C_T	-0.0104655	0.609649	0.0152244	0.599758	0.00892929	0.657306	-8.92563e-05	0.626896	0.000133941	0.616856	0.706329	0.183323	-0.0071367	0.362367	0.0107068	0.355624	0.00632559	0.311241	-6.09709e-05	0.423686	9.44928e-05	0.415526	-0.00205948	0.606375	0.00262794	0.597142	FALSE
chr1	205061689	C	T	chr1_205061689_C_T	0.0612457	0.15736	0.0822994	0.160685	0.0198417	0.242533	0.0016334	0.173606	0.00190262	0.176521	0.780988	0.132817	0.0467361	0.0863313	0.0637712	0.0881001	0.0153352	0.11245	0.00124117	0.110847	0.00145901	0.112739	0.00829192	0.243791	0.0103625	0.248543	FALSE
chr1	205061734	C	T	chr1_205061734_C_T	0.000211044	0.407758	0.031372	0.405362	0.012222	0.463915	3.57389e-05	0.416569	0.000393294	0.414046	0.782845	0.129965	0.000959983	0.222474	0.0248438	0.221167	0.00956891	0.202516	3.86562e-05	0.26436	0.000311893	0.262704	-0.000441431	0.524007	0.00356321	0.521523	FALSE
chr1	205061988	C	T	chr1_205061988_C_T	0.0450604	0.292124	0.0450604	0.302236	0.0090411	0.646071	0.000463256	0.387025	0.000463256	0.399344	0.74848	0.154955	0.033995	0.163366	0.033995	0.169453	0.00681686	0.293018	0.000351972	0.250204	0.000351972	0.258867	0.00635629	0.353724	0.00635629	0.364441	FALSE
chr1	205121757	C	G	chr1_205121757_C_G	0.00551399	0.752624	0.00828375	0.761451	0.00547123	0.917292	3.25396e-05	0.816001	4.81623e-05	0.824973	0.695257	0.189597	0.00378573	0.511899	0.00578721	0.517702	0.00379264	0.447486	2.22869e-05	0.618163	3.35756e-05	0.6242	0.000968608	0.748719	0.00137193	0.754713	FALSE
chr1	205121977	G	C	chr1_205121977_G_C	0.04769	0.23994	0.0652215	0.241852	0.0183618	0.259877	0.001106	0.242352	0.00136585	0.243387	0.820642	0.0994061	0.0404662	0.125329	0.0542798	0.126543	0.0151703	0.110842	0.000938352	0.148861	0.00114309	0.149385	0.00375058	0.400769	0.00588469	0.404501	FALSE
chr1	205122174	G	A	chr1_205122174_G_A	-0.108782	0.140148	0.108782	0.136775	0.0354042	0.0896499	-0.00544175	0.110295	0.00544175	0.108221	0.832143	0.0902556	-0.0893057	0.0731897	0.0893057	0.0707378	0.0292692	0.0385627	-0.00444179	0.0671548	0.00444179	0.0656819	-0.011247	0.270309	0.011247	0.264587	FALSE
chr1	205122299	T	G	chr1_205122299_T_G	0.0681802	0.230794	0.0681802	0.23795	0.0212929	0.215417	0.00207913	0.211702	0.00207913	0.217526	0.840991	0.0821258	0.058697	0.115132	0.058697	0.118799	0.0180919	0.0887255	0.00180784	0.127663	0.00180784	0.130787	0.00495419	0.436805	0.00495419	0.448629	FALSE
chr1	205122522	G	A	chr1_205122522_G_A	-0.00371685	0.773322	0.00787332	0.769583	0.00497845	0.94847	-1.9284e-05	0.849079	3.9331e-05	0.845791	0.773233	0.135896	-0.00258873	0.48667	0.0059734	0.483826	0.00384072	0.442676	-1.34315e-05	0.61141	2.97401e-05	0.608053	-0.000631977	0.797587	0.00107658	0.793925	FALSE
chr1	205122602	T	A	chr1_205122602_T_A	-0.00316321	0.787537	0.00718965	0.783809	0.00456262	0.961875	-1.81131e-05	0.860042	3.61328e-05	0.856093	0.717621	0.17387	-0.00253284	0.5208	0.00524078	0.517253	0.00329631	0.484703	-1.43917e-05	0.643233	2.64853e-05	0.639366	-0.000303285	0.797899	0.00104324	0.794898	FALSE
chr1	205141324	T	C	chr1_205141324_T_C	0.0106305	0.698337	0.0107187	0.71073	0.00659323	0.834818	7.10633e-05	0.758261	7.16065e-05	0.771124	0.545525	0.27663	0.0058861	0.524633	0.00593292	0.5347	0.00358777	0.461761	3.92526e-05	0.607571	3.9541e-05	0.618266	0.00265335	0.61569	0.0026724	0.625925	FALSE
chr1	205141789	C	A	chr1_205141789_C_A	-0.173467	0.0548276	0.173467	0.0537356	0.0288401	0.117129	-0.00521731	0.0706686	0.00521731	0.0697164	0.727077	0.171071	-0.126553	0.0349492	0.126553	0.0342701	0.0209827	0.0636285	-0.00381091	0.0478685	0.00381091	0.0472897	-0.0277085	0.073955	0.0277085	0.0723379	TRUE
chr1	205141801	T	C	chr1_205141801_T_C	0.0818707	0.158411	0.0818707	0.162967	0.0117078	0.488855	0.000979857	0.2412	0.000979857	0.248698	0.739076	0.163175	0.0608917	0.0912561	0.0608917	0.0944315	0.00867599	0.227639	0.000731117	0.157946	0.000731117	0.162769	0.0124299	0.196014	0.0124299	0.202416	FALSE
chr1	205141818	T	C	chr1_205141818_T_C	-0.000671061	0.357332	0.0399113	0.353657	0.0209588	0.203345	-4.23637e-05	0.293552	0.000821982	0.290879	0.730584	0.168674	-0.000187504	0.208239	0.0289809	0.206154	0.0153176	0.105949	-2.464e-05	0.193494	0.000596698	0.191715	-0.000412849	0.38849	0.0063547	0.385656	FALSE
chr1	205142147	T	C	chr1_205142147_T_C	-0.00636451	0.776395	0.00770669	0.767518	0.00392225	0.984923	-2.66357e-05	0.876173	3.1116e-05	0.86758	0.577033	0.257881	-0.00372014	0.547693	0.00446003	0.539814	0.00226187	0.576218	-1.55184e-05	0.687027	1.79882e-05	0.678431	-0.00144656	0.701818	0.00178319	0.693246	FALSE
chr1	205171308	G	A	chr1_205171308_G_A	-0.0147392	0.589986	0.0177669	0.582931	0.0110507	0.525604	-0.000175545	0.590026	0.000209548	0.583544	0.588462	0.246859	-0.00829896	0.407334	0.00995789	0.40233	0.00637244	0.307097	-9.45117e-05	0.434891	0.000113242	0.430182	-0.00348222	0.51942	0.00417136	0.513744	FALSE
chr1	205172104	G	A	chr1_205172104_G_A	-0.00191116	0.751749	0.00852102	0.748292	0.00933242	0.631618	-1.30885e-05	0.724977	8.23857e-05	0.721882	0.200345	0.581686	-0.000281831	0.683158	0.00183334	0.680533	0.00191573	0.619868	-1.61622e-06	0.681308	1.81255e-05	0.678747	-0.000473189	0.65494	0.00213729	0.651234	FALSE
chr1	205183804	T	C	chr1_205183804_T_C	0.0644016	0.198786	0.0644016	0.204852	0.016113	0.311658	0.00106917	0.2215	0.00106917	0.228313	0.298793	0.463825	0.0189196	0.248762	0.0189196	0.257537	0.00472996	0.387904	0.000311171	0.245049	0.000311171	0.253629	0.0166204	0.140331	0.0166204	0.14445	FALSE
chr1	205184080	C	T	chr1_205184080_C_T	-0.0483176	0.286239	0.0483176	0.276551	0.0209208	0.211931	-0.00108763	0.241143	0.00108763	0.234211	0.276596	0.487816	-0.0132938	0.333131	0.0132938	0.32277	0.00575829	0.338767	-0.00029614	0.276139	0.00029614	0.267335	-0.0122045	0.208578	0.0122045	0.201756	FALSE
chr1	205184184	G	A	chr1_205184184_G_A	-0.0478977	0.294125	0.0478977	0.284844	0.0151674	0.343002	-0.000761229	0.30303	0.000761229	0.29379	0.252451	0.515365	-0.0123098	0.356701	0.0123098	0.345968	0.00382111	0.447176	-0.000193619	0.339959	0.000193619	0.329348	-0.012449	0.21268	0.012449	0.206076	FALSE
chr1	205199441	A	G	chr1_205199441_A_G	-0.0029731	0.917744	0.0029731	0.904416	0.0062888	0.853994	-1.82976e-05	0.935689	1.82976e-05	0.922119	0.349253	0.412415	-0.00103786	0.782357	0.00103786	0.769176	0.00217889	0.5863	-6.38541e-06	0.821371	6.38541e-06	0.807996	-0.000803468	0.849441	0.000803468	0.835831	FALSE
chr1	205199486	C	T	chr1_205199486_C_T	0.0065473	0.785612	0.0065473	0.79896	0.00669543	0.819446	3.98244e-05	0.827845	3.98244e-05	0.841707	0.378159	0.387966	0.0025788	0.622512	0.0025788	0.635397	0.00246485	0.556262	1.5439e-05	0.686262	1.5439e-05	0.699569	0.00166092	0.698358	0.00166092	0.711222	FALSE
chr1	205203973	A	G	chr1_205203973_A_G	0.0692231	0.195426	0.0692231	0.200766	0.0148045	0.357088	0.00110098	0.236504	0.00110098	0.243151	0.157465	0.649752	0.0118026	0.355327	0.0118026	0.366024	0.00235	0.572338	0.000190752	0.339758	0.000190752	0.350682	0.0168855	0.14881	0.0168855	0.152658	FALSE
chr1	205204006	A	G	chr1_205204006_A_G	-0.0308177	0.422281	0.0308177	0.40996	0.0105312	0.553064	-0.000324739	0.463014	0.000324739	0.449235	0.130176	0.695793	-0.00415442	0.560038	0.00415442	0.547468	0.00142813	0.685896	-4.53754e-05	0.561921	4.53754e-05	0.548303	-0.00720104	0.344365	0.00720104	0.334358	FALSE
chr1	205204391	T	G	chr1_205204391_T_G	0.0179744	0.54611	0.0179744	0.559941	0.00755815	0.755394	0.000131838	0.608182	0.000131838	0.623747	0.0835432	0.785381	0.00141743	0.699108	0.00141743	0.712075	0.000648219	0.819249	1.06527e-05	0.72103	1.06527e-05	0.734197	0.0034854	0.51179	0.0034854	0.524406	FALSE
chr1	205210869	A	G	chr1_205210869_A_G	0.113929	0.0959641	0.113929	0.0982336	0.0211506	0.206706	0.002485	0.121078	0.002485	0.123838	0.683137	0.198542	0.0780894	0.0633024	0.0780894	0.0650969	0.0145152	0.117691	0.00171033	0.0854393	0.00171033	0.0873358	0.0208949	0.102696	0.0208949	0.105739	FALSE
chr1	205211934	T	C	chr1_205211934_T_C	-0.0182663	0.566652	0.0182663	0.552566	0.0144814	0.376103	-0.000291372	0.493105	0.000291372	0.479396	0.895233	0.0386389	-0.0162975	0.294972	0.0162975	0.285827	0.0129083	0.142401	-0.000259067	0.299183	0.000259067	0.289841	-0.00101307	0.810273	0.00101307	0.796683	FALSE
chr1	205220249	T	C	chr1_205220249_T_C	0.011623	0.571605	0.0166826	0.58148	0.0115797	0.496238	0.000116268	0.541563	0.000184472	0.55149	0.0550296	0.847332	0.000635348	0.76254	0.000899109	0.770508	0.000621103	0.824734	6.23028e-06	0.731647	9.78577e-06	0.740377	0.00205154	0.555316	0.00298522	0.564305	FALSE
chr1	205229217	C	A	chr1_205229217_C_A	0.00706724	0.714859	0.00998628	0.724658	0.00668678	0.827646	4.48498e-05	0.764414	6.52197e-05	0.77482	0.785741	0.127433	0.00554144	0.436605	0.00786223	0.444687	0.00525906	0.358779	3.52233e-05	0.526225	5.14185e-05	0.535087	0.000747892	0.785014	0.00107817	0.793941	FALSE
chr1	205230014	A	G	chr1_205230014_A_G	-0.0134018	0.635387	0.0158201	0.624703	0.00411315	0.983127	-5.78496e-05	0.786155	6.9393e-05	0.775255	0.753988	0.150926	-0.0103689	0.405958	0.0121597	0.398719	0.00311332	0.499137	-4.51205e-05	0.581348	5.36684e-05	0.572163	-0.00158153	0.697484	0.00194674	0.687662	FALSE
chr1	205230072	A	G	chr1_205230072_A_G	-0.00203906	0.677238	0.0115056	0.678917	0.00663502	0.822	5.73555e-07	0.73584	7.32075e-05	0.739055	0.735092	0.16318	-0.00107493	0.428413	0.00841996	0.430135	0.00488417	0.379283	2.8214e-06	0.525313	5.37277e-05	0.528025	-0.000357273	0.697328	0.00174508	0.699253	FALSE
chr1	205237832	G	T	chr1_205237832_G_T	-0.0503119	0.300019	0.0503119	0.292028	0.0125895	0.454067	-0.000779779	0.344648	0.000779779	0.335442	0.469673	0.322982	-0.0253525	0.244592	0.0253525	0.236928	0.00613135	0.325957	-0.000400805	0.28283	0.000400805	0.274596	-0.012187	0.232587	0.012187	0.226425	FALSE
chr1	205237887	G	A	chr1_205237887_G_A	-0.0654309	0.204274	0.069592	0.200364	0.0126258	0.444983	-0.000910798	0.272321	0.000948028	0.267199	0.500686	0.303793	-0.0341144	0.171776	0.0360854	0.167935	0.00640072	0.308792	-0.000478187	0.222187	0.000495822	0.217809	-0.0159884	0.153165	0.016976	0.150471	FALSE
chr1	205256157	G	A	chr1_205256157_G_A	-0.0405913	0.337034	0.0442849	0.330486	0.0157564	0.33762	-0.000849135	0.333237	0.000894427	0.328097	0.535138	0.282054	-0.021771	0.253084	0.0236874	0.247668	0.00846241	0.237586	-0.000458632	0.259643	0.000482132	0.255064	-0.00993855	0.271351	0.0107547	0.266412	FALSE
chr1	205256329	G	A	chr1_205256329_G_A	0.0123709	0.555214	0.0186896	0.56271	0.00886418	0.663459	0.000117584	0.602022	0.000173919	0.6097	0.592389	0.249165	0.00771947	0.393931	0.0114155	0.397554	0.00528658	0.359148	7.36723e-05	0.458198	0.000106625	0.462529	0.00261842	0.507268	0.00397129	0.512401	FALSE
chr1	205256765	C	T	chr1_205256765_C_T	-0.0133528	0.621963	0.0156329	0.611893	0.0079233	0.72959	-0.000115672	0.66255	0.000132663	0.651764	0.489422	0.309836	-0.00666443	0.452281	0.00785903	0.444285	0.00391268	0.440669	-5.79387e-05	0.513478	6.68407e-05	0.504277	-0.00342665	0.524875	0.00387125	0.515691	FALSE
chr1	205273773	A	G	chr1_205273773_A_G	0.0401496	0.318258	0.0401496	0.328022	0.00894519	0.65748	0.00035368	0.415374	0.00035368	0.428083	0.784664	0.131179	0.0314216	0.175654	0.0314216	0.181469	0.00701237	0.281689	0.000276424	0.265271	0.000276424	0.274031	0.00498754	0.421074	0.00498754	0.432361	FALSE
chr1	205284711	A	C	chr1_205284711_A_C	0.00231611	0.550773	0.0180801	0.552328	0.0178534	0.288582	-6.91899e-05	0.440853	0.000347742	0.442101	0.663074	0.192011	0.00246748	0.339198	0.0116122	0.34095	0.0111625	0.171218	-2.78351e-05	0.306976	0.000213084	0.30801	-0.000107976	0.521846	0.0035378	0.522862	FALSE
chr1	205285110	G	A	chr1_205285110_G_A	0.0120394	0.508894	0.0214453	0.515252	0.00789544	0.724961	0.000155144	0.577431	0.000202544	0.585138	0.761067	0.115731	0.0101497	0.289025	0.0172198	0.293437	0.00615986	0.326783	0.000128454	0.382622	0.000164082	0.388455	0.00108294	0.632858	0.00222621	0.640008	FALSE
chr1	205286310	T	C	chr1_205286310_T_C	-0.0152237	0.631301	0.0152237	0.617705	0.0122507	0.462451	-0.000178249	0.611413	0.000178249	0.597022	0.69245	0.18402	-0.010526	0.405336	0.010526	0.394359	0.00855459	0.231408	-0.000123575	0.422488	0.000123575	0.410716	-0.00291059	0.614938	0.00291059	0.602385	FALSE
chr1	205288028	C	G	chr1_205288028_C_G	-0.00398924	0.826234	0.00599807	0.817966	0.00390323	0.986625	-1.203e-05	0.917015	2.08469e-05	0.910078	0.802604	0.106712	-0.00329178	0.561246	0.00486714	0.554264	0.00312638	0.496391	-9.87887e-06	0.711531	1.67932e-05	0.704011	-0.000406498	0.87572	0.000625625	0.867393	FALSE
chr1	205288210	T	C	chr1_205288210_T_C	0.112896	0.0973765	0.112896	0.0999559	0.0460233	0.0455664	0.00529203	0.0656055	0.00529203	0.0663441	0.889295	0.035286	0.100622	0.0453958	0.100622	0.0465801	0.0408465	0.0164702	0.00470514	0.0374014	0.00470514	0.0377982	0.00664052	0.335988	0.00664052	0.346509	TRUE
chr1	205288319	A	G	chr1_205288319_A_G	0.063608	0.216363	0.063608	0.222163	0.0234394	0.16815	0.00146597	0.199323	0.00146597	0.203742	0.907835	0.0215693	0.0567095	0.104841	0.0567095	0.107831	0.0212665	0.0615355	0.00130315	0.114999	0.00130315	0.117879	0.0038649	0.51179	0.0038649	0.524768	FALSE
chr1	205296322	G	A	chr1_205296322_G_A	0.0242115	0.309792	0.0487393	0.312089	0.0157531	0.326147	0.000390298	0.337721	0.000826686	0.341381	0.281847	0.48044	0.00814139	0.351256	0.0150282	0.355824	0.00436751	0.409549	0.000127149	0.349576	0.000249676	0.354322	0.00585134	0.236384	0.0128444	0.237952	FALSE
chr1	205296462	C	T	chr1_205296462_C_T	0.0191754	0.548156	0.022351	0.553839	0.013523	0.408238	0.00034076	0.537541	0.000372419	0.542803	0.281047	0.480057	0.0045642	0.554642	0.00549955	0.559092	0.003778	0.451429	8.24647e-05	0.527647	9.20045e-05	0.532333	0.00454134	0.466924	0.0054115	0.472129	FALSE
chr1	205296534	A	C	chr1_205296534_A_C	-0.127296	0.123427	0.127296	0.120507	0.0414969	0.0571033	-0.00559781	0.0897817	0.00559781	0.088486	0.270119	0.49311	-0.0393449	0.196809	0.0393449	0.191021	0.011109	0.171084	-0.00170434	0.126995	0.00170434	0.123854	-0.0318656	0.0843174	0.0318656	0.0826516	FALSE
chr1	205297254	A	G	chr1_205297254_A_G	0.00373396	0.839411	0.00480237	0.847686	0.0067489	0.82026	2.22345e-05	0.860033	3.06229e-05	0.868378	0.0642377	0.825282	0.000256155	0.874298	0.000300196	0.881812	0.000439523	0.867072	1.60908e-06	0.887105	1.95486e-06	0.894641	0.000766947	0.799158	0.000960668	0.807376	FALSE
chr1	205321666	G	A	chr1_205321666_G_A	-0.00875179	0.708823	0.0104865	0.699312	0.00801455	0.719993	-8.45108e-05	0.717853	9.55106e-05	0.707085	0.923987	0.01598	-0.00815875	0.391324	0.00973655	0.383973	0.00742581	0.26778	-7.8918e-05	0.459414	8.89226e-05	0.451478	-0.000323928	0.912146	0.000419201	0.903798	FALSE
chr1	205321837	C	T	chr1_205321837_C_T	-0.261807	0.0251726	0.261807	0.0248387	0.032249	0.0947495	-0.00845945	0.0423548	0.00845945	0.0420223	0.915817	0.0200657	-0.239945	0.0110494	0.239945	0.0107493	0.0294882	0.0332932	-0.00774157	0.0230266	0.00774157	0.0228998	-0.0128333	0.195936	0.0128333	0.189408	TRUE
chr1	205322025	G	A	chr1_205322025_G_A	0.0332153	0.362668	0.0332153	0.374145	0.0114521	0.508922	0.000380315	0.393676	0.000380315	0.406196	0.874438	0.0528167	0.0291339	0.1779	0.0291339	0.18436	0.010006	0.194755	0.000333521	0.235261	0.000333521	0.2428	0.00200073	0.649361	0.00200073	0.663252	FALSE
chr1	205325458	C	G	chr1_205325458_C_G	0.0620506	0.230003	0.0620506	0.237784	0.0284544	0.118921	0.00171826	0.16997	0.00171826	0.174723	0.498056	0.304205	0.0306777	0.185919	0.0306777	0.192581	0.0143056	0.118962	0.000856855	0.144462	0.000856855	0.14889	0.0149118	0.174516	0.0149118	0.180017	FALSE
chr1	205335441	C	T	chr1_205335441_C_T	-0.00259063	0.834692	0.00544097	0.831269	0.00322901	0.999259	-8.20015e-06	0.927386	1.76167e-05	0.924159	0.462443	0.324777	-0.00142387	0.632228	0.00257506	0.628827	0.00151025	0.671531	-4.46394e-06	0.774043	8.40742e-06	0.770383	-0.000625625	0.761819	0.00129889	0.757787	FALSE
chr1	205335571	T	C	chr1_205335571_T_C	0.00159628	0.82046	0.00588913	0.823901	0.00472379	0.966479	1.15145e-05	0.881114	3.10197e-05	0.886566	0.519485	0.28827	0.000833593	0.641054	0.00326649	0.644421	0.0024774	0.55755	6.27485e-06	0.735724	1.73274e-05	0.739122	0.000323928	0.761614	0.0013624	0.764282	FALSE
chr1	205335920	A	C	chr1_205335920_A_C	0.0296387	0.407077	0.0296387	0.419028	0.0105039	0.558417	0.000327084	0.440298	0.000327084	0.453313	0.597771	0.24099	0.018157	0.264496	0.018157	0.273034	0.00630774	0.310532	0.000200966	0.313954	0.000200966	0.3239	0.0062626	0.360565	0.0062626	0.37115	FALSE
chr1	205336321	C	T	chr1_205336321_C_T	-0.00619016	0.722546	0.0100051	0.715138	0.00908278	0.639319	-8.97334e-05	0.712099	0.00010884	0.702879	0.32295	0.435769	-0.00197684	0.620593	0.00330977	0.613582	0.0028883	0.522291	-2.90488e-05	0.635875	3.57247e-05	0.627628	-0.00143703	0.623004	0.00258031	0.616266	FALSE
chr1	205343639	G	T	chr1_205343639_G_T	0.00959599	0.703313	0.00959599	0.717752	0.00829803	0.70198	7.41205e-05	0.723772	7.41205e-05	0.739329	0.714901	0.178724	0.00708728	0.464455	0.00708728	0.476512	0.00590554	0.32853	5.45911e-05	0.525046	5.45911e-05	0.538786	0.00142751	0.728701	0.00142751	0.742765	FALSE
chr1	205344519	G	T	chr1_205344519_G_T	-0.0772423	0.18882	0.0772423	0.183255	0.0225994	0.189452	-0.00218868	0.178892	0.00218868	0.17464	0.787349	0.128925	-0.0613066	0.103109	0.0613066	0.0997917	0.0178554	0.0875704	-0.00174347	0.113299	0.00174347	0.110384	-0.00890643	0.296124	0.00890643	0.287955	FALSE
chr1	205354223	C	G	chr1_205354223_C_G	0.012536	0.495523	0.0232991	0.500223	0.0118682	0.484183	0.000226989	0.497499	0.000308247	0.502563	0.463599	0.324726	0.00597495	0.375235	0.0109341	0.379869	0.00548749	0.349861	0.000106869	0.394735	0.000144764	0.398661	0.00349334	0.400237	0.006053	0.404276	FALSE
chr1	205354559	G	A	chr1_205354559_G_A	-0.034007	0.381896	0.034007	0.370195	0.0107757	0.535417	-0.000383607	0.425449	0.000383607	0.412973	0.436683	0.343586	-0.0149485	0.307901	0.0149485	0.298471	0.00476699	0.388995	-0.000170549	0.351635	0.000170549	0.34055	-0.0086746	0.287505	0.0086746	0.278478	FALSE
chr1	205354619	G	A	chr1_205354619_G_A	-0.00623326	0.625381	0.01492	0.625306	0.0118631	0.483409	-4.21247e-05	0.614621	0.000157621	0.615059	0.426333	0.350504	-0.00284852	0.496387	0.00640997	0.496216	0.00504348	0.36998	-1.99898e-05	0.501145	6.73862e-05	0.502218	-0.00130047	0.520341	0.00377122	0.520849	FALSE
chr1	205354897	G	A	chr1_205354897_G_A	0.0272817	0.471034	0.0272817	0.482556	0.0136419	0.401553	0.000416189	0.451079	0.000416189	0.463376	0.425274	0.351535	0.0118522	0.377365	0.0118522	0.38822	0.00582343	0.334883	0.000181407	0.374606	0.000181407	0.385746	0.00675326	0.384718	0.00675326	0.394658	FALSE
chr1	205354925	G	A	chr1_205354925_G_A	-0.0684504	0.24403	0.0684504	0.236521	0.0211043	0.213207	-0.00178778	0.229483	0.00178778	0.222953	0.410497	0.362406	-0.0284408	0.23072	0.0284408	0.223452	0.00867205	0.232059	-0.000743397	0.212543	0.000743397	0.205926	-0.0178113	0.173325	0.0178113	0.169092	FALSE
chr1	205406175	G	A	chr1_205406175_G_A	0.0118864	0.669447	0.0118864	0.682909	0.00408011	0.987494	5.01631e-05	0.804051	5.01631e-05	0.818477	0.51881	0.29265	0.00526704	0.489513	0.00526704	0.501648	0.00208712	0.59725	2.19134e-05	0.633648	2.19134e-05	0.647457	0.00281373	0.589471	0.00281373	0.601599	FALSE
chr1	205406206	G	A	chr1_205406206_G_A	-0.0550978	0.24538	0.0550978	0.237547	0.0128451	0.434204	-0.000725071	0.29358	0.000725071	0.285	0.521022	0.291377	-0.0280168	0.194862	0.0280168	0.18813	0.00644647	0.303105	-0.000355723	0.237793	0.000355723	0.230202	-0.0130302	0.194797	0.0130302	0.188746	FALSE
chr1	205406304	C	T	chr1_205406304_C_T	0.349447	0.0143757	0.349447	0.0144976	0.0687552	0.0167354	0.0251798	0.0139137	0.0251798	0.0139291	0.621735	0.230339	0.210938	0.0139256	0.210938	0.0141895	0.0417012	0.0153031	0.0147932	0.0118119	0.0147932	0.0119602	0.0758817	0.0129842	0.0758817	0.013133	TRUE
chr1	205406505	A	C	chr1_205406505_A_C	0.182812	0.0593922	0.182812	0.0606844	0.057258	0.0275052	0.011461	0.0406082	0.011461	0.0411468	0.548327	0.274638	0.0961107	0.0580771	0.0961107	0.0596658	0.0311329	0.0308775	0.00604901	0.0368619	0.00604901	0.0373426	0.0422265	0.0450578	0.0422265	0.0459498	TRUE
chr1	205406508	T	G	chr1_205406508_T_G	0.0423866	0.339709	0.0423866	0.348608	0.0180542	0.266431	0.000896655	0.307503	0.000896655	0.315428	0.516003	0.293949	0.0198135	0.264302	0.0198135	0.272281	0.0090436	0.217102	0.000411687	0.247218	0.000411687	0.254649	0.00999571	0.279459	0.00999571	0.286865	FALSE
chr1	205406587	C	T	chr1_205406587_C_T	-0.0134568	0.652683	0.0141727	0.647057	0.00949219	0.620409	-0.00014153	0.684101	0.000148337	0.677471	0.475783	0.319822	-0.00529139	0.552047	0.00563155	0.546365	0.00439592	0.408603	-5.3675e-05	0.583228	5.69311e-05	0.577666	-0.00345999	0.569428	0.00362831	0.563698	FALSE
chr1	205406603	A	G	chr1_205406603_A_G	0.0254491	0.448183	0.0254491	0.461055	0.00862504	0.680669	0.0002238	0.508761	0.0002238	0.523453	0.477498	0.318543	0.0117446	0.33893	0.0117446	0.349777	0.00408076	0.427772	0.000102525	0.401403	0.000102525	0.414383	0.00619432	0.359182	0.00619432	0.369877	FALSE
chr1	205406686	T	C	chr1_205406686_T_C	0.0396172	0.313572	0.0396172	0.324632	0.0111507	0.520419	0.000427364	0.365487	0.000427364	0.377594	0.453953	0.333981	0.0184903	0.252232	0.0184903	0.261536	0.00490668	0.377671	0.000194573	0.300169	0.000194573	0.310683	0.00997666	0.237239	0.00997666	0.245408	FALSE
chr1	205406702	C	T	chr1_205406702_C_T	-0.0491178	0.292612	0.0491178	0.283708	0.0170273	0.294862	-0.00095629	0.282638	0.00095629	0.274886	0.439776	0.34346	-0.0207393	0.256923	0.0207393	0.248091	0.00723303	0.273553	-0.00039197	0.24992	0.00039197	0.242051	-0.0125204	0.218793	0.0125204	0.212433	FALSE
chr1	205406734	A	G	chr1_205406734_A_G	-0.0211788	0.456503	0.0283277	0.448213	0.00971886	0.600725	-0.000273135	0.501649	0.000317774	0.493108	0.432355	0.348435	-0.00863279	0.390335	0.0116563	0.383434	0.0041308	0.426976	-0.000112233	0.433331	0.000131112	0.425554	-0.00561634	0.357704	0.00732172	0.351284	FALSE
chr1	205406797	T	C	chr1_205406797_T_C	0.105694	0.113448	0.105694	0.11686	0.0276647	0.131942	0.00318407	0.110747	0.00318407	0.113247	0.426607	0.35188	0.0438313	0.124757	0.0438313	0.129363	0.0113599	0.165064	0.00128308	0.110626	0.00128308	0.113806	0.0270781	0.0763088	0.0270781	0.0781803	FALSE
chr1	205440738	T	G	chr1_205440738_T_G	-0.00383445	0.409808	0.030195	0.406433	0.0121875	0.469859	-0.000147564	0.420829	0.000382596	0.41779	0.654874	0.213794	-0.0028677	0.256968	0.0192727	0.254455	0.00792744	0.251306	-9.76446e-05	0.292942	0.00024407	0.29086	-0.000687553	0.382027	0.00613716	0.37956	FALSE
chr1	205441295	G	A	chr1_205441295_G_A	0.218507	0.0361734	0.218507	0.0366709	0.0379744	0.0677386	0.00843471	0.0436827	0.00843471	0.0440217	0.80938	0.106873	0.177229	0.0195515	0.177229	0.0199069	0.0306434	0.0305058	0.00682354	0.026841	0.00682354	0.0271579	0.0239707	0.0894262	0.0239707	0.0918605	TRUE
chr1	205504846	C	G	chr1_205504846_C_G	-0.0617677	0.0874113	0.126387	0.0863923	0.0381688	0.0674708	-0.00260272	0.071647	0.00497367	0.0714456	0.809149	0.112295	-0.0499378	0.0469187	0.102103	0.0462755	0.0308595	0.0303083	-0.00210053	0.0444786	0.00401451	0.044238	-0.00735507	0.185259	0.0134398	0.182281	TRUE
chr1	205524118	T	C	chr1_205524118_T_C	0.00854134	0.719331	0.00918833	0.729571	0.00511031	0.939672	4.25244e-05	0.811173	4.59004e-05	0.820944	0.495851	0.304089	0.00442007	0.526347	0.0047259	0.535096	0.00252798	0.549176	2.20499e-05	0.639048	2.36457e-05	0.648546	0.00201185	0.646153	0.00218969	0.655498	FALSE
chr1	205529215	C	G	chr1_205529215_C_G	0.269582	0.0239135	0.269582	0.0241512	0.0671216	0.0184043	0.0185001	0.0195916	0.0185001	0.0195398	0.846406	0.0814022	0.228519	0.0119079	0.228519	0.0121655	0.0568369	0.0072105	0.0156896	0.0112866	0.0156896	0.0113686	0.0230179	0.0907965	0.0230179	0.0932169	TRUE
chr1	205529715	G	T	chr1_205529715_G_T	0.0149226	0.297023	0.044763	0.301242	0.0168585	0.300728	0.000258365	0.288281	0.000772373	0.290536	0.72957	0.169039	0.0118318	0.172004	0.0324489	0.174088	0.0123232	0.150026	0.000204256	0.189908	0.000560965	0.191502	0.00194198	0.342323	0.00684536	0.346524	FALSE
chr1	205543563	T	C	chr1_205543563_T_C	0.157644	0.069141	0.157644	0.0709489	0.0233662	0.174291	0.00403638	0.0956981	0.00403638	0.0975787	0.683767	0.1955	0.10954	0.0466919	0.10954	0.0478959	0.0160585	0.101592	0.00280282	0.0674654	0.00280282	0.0689106	0.0277974	0.0760704	0.0277974	0.0781515	FALSE
chr1	205543645	A	G	chr1_205543645_A_G	0.231327	0.0328296	0.231327	0.0333514	0.026385	0.142139	0.006453	0.0590862	0.006453	0.0598076	0.723745	0.171977	0.167939	0.0214991	0.167939	0.0220686	0.0191208	0.0769223	0.00467758	0.0403806	0.00467758	0.0407626	0.0379853	0.0441201	0.0379853	0.0450925	TRUE
chr1	205575406	T	G	chr1_205575406_T_G	0.019532	0.535469	0.0200031	0.545092	0.00951494	0.616031	0.000165808	0.581513	0.000170986	0.593748	0.0486114	0.86204	0.00130988	0.758032	0.00132044	0.766862	0.00042596	0.872291	1.07323e-05	0.766381	1.08485e-05	0.775845	0.00350763	0.539943	0.00357432	0.54897	FALSE
chr1	205582872	G	A	chr1_205582872_G_A	0.0271474	0.470752	0.0271474	0.482814	0.0185344	0.273182	0.000733835	0.389198	0.000733835	0.399186	0.647781	0.217301	0.0180332	0.301318	0.0180332	0.310445	0.012137	0.15929	0.000491517	0.272568	0.000491517	0.280959	0.00502088	0.454279	0.00502088	0.465817	FALSE
chr1	205592244	C	T	chr1_205592244_C_T	-0.0563981	0.281249	0.0563981	0.272336	0.015261	0.36032	-0.00119337	0.297561	0.00119337	0.289268	0.862639	0.0671923	-0.0489609	0.13859	0.0489609	0.133914	0.0131978	0.141236	-0.00103828	0.177215	0.00103828	0.172415	-0.0038522	0.527615	0.0038522	0.515485	FALSE
chr1	205592383	T	A	chr1_205592383_T_A	0.00190516	0.764228	0.00797641	0.764014	0.00505563	0.944636	6.70281e-06	0.841761	3.92903e-05	0.841025	0.820274	0.103164	0.00166731	0.464788	0.00655204	0.464346	0.00415194	0.424462	5.98589e-06	0.591891	3.23046e-05	0.591067	8.73335e-05	0.847112	0.000728838	0.845577	FALSE
chr1	205593522	G	A	chr1_205593522_G_A	-1.87199e-05	0.775688	0.00744306	0.770947	0.0103153	0.566689	-1.2273e-05	0.779628	6.39955e-05	0.773695	0.538768	0.277271	-0.000227765	0.575875	0.00429248	0.570892	0.00551007	0.348821	-8.78387e-06	0.600951	3.71012e-05	0.594902	0.000185782	0.721648	0.00169745	0.717019	FALSE
chr1	205594034	C	T	chr1_205594034_C_T	-0.0226453	0.464807	0.0266729	0.455883	0.014642	0.364992	-0.000352814	0.426721	0.00039712	0.41788	0.40104	0.368615	-0.00857911	0.385887	0.0102433	0.378125	0.00570993	0.337853	-0.000129026	0.370314	0.000147333	0.362743	-0.00571955	0.362613	0.00677073	0.35599	FALSE
chr1	205600119	T	G	chr1_205600119_T_G	-0.0205401	0.532415	0.0205401	0.518506	0.00735958	0.771926	-0.0001539	0.618384	0.0001539	0.602374	0.399358	0.372957	-0.00835448	0.436667	0.00835448	0.425081	0.00290245	0.515798	-6.15177e-05	0.518642	6.15177e-05	0.504969	-0.00535116	0.428493	0.00535116	0.417086	FALSE
chr1	205630957	T	G	chr1_205630957_T_G	-0.0110364	0.7087	0.0110364	0.694814	0.00516215	0.92554	-6.1174e-05	0.807964	6.1174e-05	0.793389	0.856105	0.0725803	-0.00938471	0.419729	0.00938471	0.409096	0.00440376	0.409231	-5.17654e-05	0.559124	5.17654e-05	0.545663	-0.000816171	0.847485	0.000816171	0.834234	FALSE
chr1	205631517	G	A	chr1_205631517_G_A	0.0322383	0.389935	0.0358867	0.3962	0.00949084	0.621064	0.000350663	0.453228	0.000379612	0.461371	0.982035	0.000540368	0.0314503	0.183608	0.0350532	0.187284	0.00931549	0.208603	0.000342182	0.264895	0.00037077	0.269676	0.000798704	0.82739	0.000843165	0.836174	FALSE
chr1	205631849	C	A	chr1_205631849_C_A	-0.00620115	0.54347	0.0209491	0.538638	0.0154071	0.34282	-0.000182964	0.481194	0.000353886	0.476114	0.987397	0.000286714	-0.00624758	0.287843	0.0206611	0.284279	0.0152262	0.109991	-0.000182461	0.293961	0.000349508	0.290564	7.93941e-06	0.931677	0.000309637	0.928043	FALSE
chr1	205631991	T	A	chr1_205631991_T_A	-0.146621	0.0816949	0.146621	0.0797968	0.018601	0.250319	-0.00263887	0.127101	0.00263887	0.124095	0.983049	0.000531029	-0.144017	0.0325241	0.144017	0.0316602	0.0182918	0.0801488	-0.0025926	0.0673332	0.0025926	0.066064	-0.00319323	0.568889	0.00319323	0.556593	FALSE
chr1	205632061	C	T	chr1_205632061_C_T	-0.0618718	0.222794	0.0692656	0.218891	0.01759	0.270301	-0.00105753	0.238573	0.00119908	0.234806	0.976844	0.00102376	-0.0605418	0.0975666	0.0677451	0.0959475	0.0171755	0.0882468	-0.00103441	0.131415	0.00117232	0.129531	-0.00153231	0.70586	0.00176731	0.697074	FALSE
chr1	205657776	G	A	chr1_205657776_G_A	0.0247337	0.319988	0.0431756	0.325401	0.0174554	0.278772	0.000522965	0.293523	0.000814375	0.298784	0.716797	0.178288	0.0173822	0.188871	0.0306178	0.192831	0.0124512	0.144616	0.000364334	0.195855	0.000573476	0.199763	0.00416184	0.347101	0.00700732	0.352885	FALSE
chr1	205657867	C	G	chr1_205657867_C_G	-0.000871571	0.881762	0.00359006	0.8838	0.00471702	0.958317	-2.66236e-06	0.926236	1.60321e-05	0.928676	0.682825	0.199188	-0.000530979	0.637536	0.00243454	0.638687	0.00321351	0.49172	-1.50796e-06	0.737788	1.08524e-05	0.739835	-0.0002096	0.853625	0.000682789	0.855493	FALSE
chr1	205658945	G	A	chr1_205658945_G_A	-0.0214453	0.537537	0.0214453	0.523884	0.00678371	0.818757	-0.000133756	0.653566	0.000133756	0.637893	0.687135	0.189988	-0.0148357	0.330011	0.0148357	0.319692	0.00464359	0.393892	-9.23388e-05	0.451021	9.23388e-05	0.437992	-0.00372517	0.542208	0.00372517	0.52943	FALSE
chr1	205665543	A	G	chr1_205665543_A_G	0.0282128	0.424561	0.0282128	0.437042	0.0183325	0.259329	0.000560304	0.355736	0.000560304	0.366167	0.441799	0.344614	0.012026	0.356512	0.012026	0.367493	0.00815769	0.244086	0.000238895	0.311988	0.000238895	0.321818	0.00722168	0.340248	0.00722168	0.349806	FALSE
chr1	205672215	C	G	chr1_205672215_C_G	-0.101413	0.168364	0.101413	0.16479	0.0202021	0.216926	-0.00223907	0.19287	0.00223907	0.188381	0.497478	0.304965	-0.0508905	0.150282	0.0508905	0.146395	0.0100377	0.191694	-0.00111265	0.163749	0.00111265	0.159802	-0.0240215	0.127818	0.0240215	0.125129	FALSE
chr1	205672698	G	C	chr1_205672698_G_C	-0.780086	0.00163629	0.780086	0.00162907	0.264277	8.67683e-05	-0.214712	0.000361289	0.214712	0.00032024	0.339202	0.422419	-0.271728	0.0089524	0.271728	0.0088488	0.091691	0.00159413	-0.0758568	0.00131622	0.0758568	0.00122764	-0.199544	0.00102567	0.199544	0.000961165	TRUE
chr1	205680045	T	C	chr1_205680045_T_C	0.0199509	0.522388	0.0222731	0.531065	0.0359401	0.0775073	0.000615643	0.318841	0.000703025	0.324131	0.900291	0.0345312	0.0181244	0.277146	0.0201518	0.282446	0.0323068	0.0279483	0.000558978	0.189052	0.000635266	0.191651	0.000978135	0.784613	0.00110199	0.794293	FALSE
chr1	205680199	C	T	chr1_205680199_C_T	-0.0389996	0.347873	0.0389996	0.33711	0.0158719	0.330418	-0.000708598	0.32799	0.000708598	0.317971	0.920107	0.0205156	-0.0358103	0.163557	0.0358103	0.158147	0.0145726	0.118963	-0.000649389	0.189533	0.000649389	0.183635	-0.00172761	0.711428	0.00172761	0.69819	FALSE
chr1	205680319	G	A	chr1_205680319_G_A	0.0309456	0.378975	0.0309456	0.391039	0.00898016	0.649338	0.000289114	0.44901	0.000289114	0.463193	0.927459	0.0160413	0.0287602	0.177567	0.0287602	0.183807	0.00832425	0.237646	0.000268673	0.262637	0.000268673	0.27154	0.0012846	0.740692	0.0012846	0.754372	FALSE
chr1	205681010	T	C	chr1_205681010_T_C	0.00797243	0.560262	0.0180884	0.567184	0.0142593	0.374773	0.000120432	0.501381	0.000271128	0.50858	0.760092	0.14855	0.0060244	0.352026	0.0135879	0.355103	0.0108291	0.173324	9.10314e-05	0.349997	0.000203702	0.353518	0.00103212	0.617134	0.00252791	0.622656	FALSE
chr1	205681143	T	G	chr1_205681143_T_G	-0.000489607	0.748009	0.00888973	0.749247	0.00884272	0.663916	3.38066e-06	0.747379	7.84045e-05	0.748448	0.658004	0.212121	-0.000142559	0.509083	0.00581017	0.509827	0.00584507	0.331107	3.767e-06	0.547073	5.16014e-05	0.548434	-0.000215952	0.707623	0.00174667	0.708633	FALSE
chr1	205692836	C	T	chr1_205692836_C_T	-0.0256073	0.461568	0.0256073	0.448867	0.0269236	0.131547	-0.000682934	0.301119	0.000682934	0.292132	0.0759341	0.800861	-0.00194143	0.682187	0.00194143	0.669276	0.00203279	0.610408	-5.15687e-05	0.53135	5.15687e-05	0.517712	-0.00504946	0.431717	0.00504946	0.420193	FALSE
chr1	205693016	T	C	chr1_205693016_T_C	0.0253694	0.358329	0.0340208	0.366458	0.0120856	0.469875	0.00031573	0.378053	0.000419935	0.385753	0.12661	0.703006	0.00229712	0.528496	0.00405509	0.536139	0.00150512	0.672923	2.80033e-05	0.507428	4.9178e-05	0.515907	0.00572272	0.300457	0.00772345	0.306893	FALSE
chr1	205693209	A	C	chr1_205693209_A_C	-0.00259604	0.928047	0.00259604	0.914793	0.00458922	0.965352	-1.24101e-05	0.957687	1.24101e-05	0.944813	0.175469	0.62188	-0.000392607	0.872882	0.000392607	0.860196	0.000793927	0.79098	-1.85565e-06	0.912857	1.85565e-06	0.899612	-0.000625625	0.879812	0.000625625	0.866231	FALSE
chr1	205693590	G	A	chr1_205693590_G_A	-0.0968335	0.13026	0.0968335	0.12661	0.0159121	0.319977	-0.00158744	0.179362	0.00158744	0.174381	0.252554	0.516865	-0.024667	0.222951	0.024667	0.215559	0.00393095	0.438539	-0.00039322	0.232177	0.00039322	0.224605	-0.0244931	0.0887256	0.0244931	0.086554	FALSE
chr1	205693849	G	A	chr1_205693849_G_A	-0.0321257	0.361597	0.0372429	0.353659	0.0106672	0.548439	-0.000394042	0.414107	0.000436404	0.405777	0.306693	0.45635	-0.0106705	0.361826	0.012272	0.354431	0.00335581	0.483728	-0.000134417	0.394614	0.000147674	0.386706	-0.00830462	0.274465	0.00953046	0.269007	FALSE
chr1	205694085	T	C	chr1_205694085_T_C	0.0273622	0.286228	0.0443283	0.29242	0.0133055	0.417777	0.000443382	0.314198	0.000585332	0.320414	0.279343	0.484078	0.00749267	0.325222	0.012187	0.331722	0.00381717	0.449858	0.000124994	0.329641	0.00016427	0.336624	0.00743605	0.20856	0.0114375	0.212952	FALSE
chr1	205701241	A	T	chr1_205701241_A_T	0.00369156	0.659481	0.01226	0.663508	0.00688755	0.812042	2.1661e-05	0.713507	8.73276e-05	0.717633	0.21075	0.566528	0.000674241	0.618749	0.00288633	0.621581	0.00147012	0.676904	3.62672e-06	0.668178	2.06926e-05	0.671506	0.000973371	0.574285	0.00293599	0.578125	FALSE
chr1	205701598	A	G	chr1_205701598_A_G	-0.0590347	0.258241	0.0590347	0.250453	0.0338777	0.0910009	-0.00249432	0.168923	0.00249432	0.165062	0.106891	0.739279	-0.00741135	0.482808	0.00741135	0.471993	0.00404126	0.446375	-0.000351965	0.32631	0.000351965	0.317412	-0.0134303	0.212298	0.0134303	0.206288	FALSE
chr1	205735452	A	T	chr1_205735452_A_T	0.07461	0.165277	0.07461	0.17059	0.0291688	0.115184	0.00224235	0.132197	0.00224235	0.135031	0.0139559	0.950706	0.00119885	0.737491	0.00119885	0.750232	0.000430782	0.871602	3.77042e-05	0.581133	3.77042e-05	0.59504	0.00587199	0.392448	0.00587199	0.402839	FALSE
chr1	205742109	C	G	chr1_205742109_C_G	-0.0141618	0.637712	0.0141618	0.623564	0.0169394	0.288471	-0.000242799	0.515748	0.000242799	0.500782	0.269227	0.493638	-0.00396883	0.562838	0.00396883	0.549909	0.00457813	0.396798	-6.79595e-05	0.490321	6.79595e-05	0.476698	-0.00365054	0.524983	0.00365054	0.512405	FALSE
chr1	205748695	A	C	chr1_205748695_A_C	0.0187801	0.499578	0.0260405	0.503344	0.0157051	0.332525	0.000229271	0.462106	0.000379376	0.464999	0.479097	0.315694	0.0103825	0.373606	0.0139646	0.376944	0.00753975	0.263232	0.000126148	0.361626	0.000201403	0.364616	0.00429839	0.422914	0.00610858	0.426137	FALSE
chr1	205749340	A	G	chr1_205749340_A_G	0.0157842	0.484246	0.0264377	0.485154	0.0140419	0.391237	0.000339586	0.462458	0.000454584	0.461855	0.899241	0.0355097	0.0144017	0.2629	0.0239326	0.261719	0.0126443	0.143258	0.000308728	0.286622	0.000411579	0.284433	0.00068914	0.764996	0.00131477	0.764747	FALSE
chr1	205749730	A	T	chr1_205749730_A_T	-0.0958713	0.130115	0.0958713	0.126541	0.0278749	0.12575	-0.00277741	0.118281	0.00277741	0.115705	0.952141	0.00530868	-0.0912561	0.0553854	0.0912561	0.0539644	0.0265267	0.0413508	-0.00264192	0.0645373	0.00264192	0.0633803	-0.00332026	0.54786	0.00332026	0.53462	FALSE
chr1	205750404	G	A	chr1_205750404_G_A	0.0337551	0.177312	0.0765078	0.178183	0.0263078	0.137796	0.00101962	0.15092	0.00199542	0.151267	0.928758	0.0147524	0.0314639	0.0799328	0.0712217	0.0802504	0.024435	0.0478397	0.000951343	0.0851353	0.00185803	0.0852209	0.00133223	0.551197	0.00309478	0.555288	FALSE
chr1	205750729	A	T	chr1_205750729_A_T	-0.00119228	0.869003	0.00417354	0.867156	0.00350121	0.984381	-3.51138e-06	0.943773	1.31518e-05	0.941936	0.856178	0.0698361	-0.00111522	0.580103	0.00362471	0.578662	0.0029864	0.509465	-3.28435e-06	0.736844	1.13993e-05	0.735033	-4.12849e-05	0.933947	0.000279467	0.932332	FALSE
chr1	205774535	A	C	chr1_205774535_A_C	-0.00756002	0.690478	0.0117156	0.682777	0.0115895	0.495566	-6.26042e-05	0.652404	0.000125956	0.644922	0.774183	0.138892	-0.00565119	0.420794	0.00899956	0.414664	0.00900605	0.218564	-4.61685e-05	0.436499	9.72146e-05	0.429834	-0.00104324	0.756305	0.00140527	0.747942	FALSE
chr1	205775010	G	T	chr1_205775010_G_T	0.0433994	0.301883	0.0433994	0.311497	0.0453429	0.0465656	0.00199931	0.148899	0.00199931	0.153153	0.93165	0.0143374	0.0404159	0.139299	0.0404159	0.144327	0.0422533	0.0150474	0.00186264	0.0841177	0.00186264	0.0860616	0.00169745	0.687091	0.00169745	0.700711	FALSE
chr1	205775090	C	T	chr1_205775090_C_T	-0.0151933	0.40142	0.0319427	0.398356	0.00680584	0.812738	-0.000134014	0.529035	0.000243762	0.526059	0.94212	0.00909717	-0.0143041	0.188259	0.0300819	0.187201	0.00640499	0.308446	-0.000125829	0.31588	0.000229214	0.314042	-0.000450958	0.775919	0.00118456	0.772913	FALSE
chr1	205775418	C	A	chr1_205775418_C_A	-0.0591733	0.250299	0.0597724	0.24531	0.0258746	0.146068	-0.00173389	0.215268	0.0017485	0.211902	0.953607	0.00499452	-0.056466	0.121498	0.0570352	0.118814	0.0246709	0.048294	-0.00165424	0.122602	0.00166812	0.120945	-0.00200708	0.679764	0.00202931	0.669256	FALSE
chr1	205805028	T	C	chr1_205805028_T_C	0.0188628	0.464069	0.0236001	0.473614	0.0130649	0.423803	0.000266718	0.435706	0.000324519	0.445006	0.23957	0.529895	0.00416369	0.474262	0.00548114	0.482468	0.00308016	0.500266	5.83653e-05	0.449837	7.444e-05	0.458343	0.0050177	0.365978	0.00610064	0.373747	FALSE
chr1	205805711	T	C	chr1_205805711_T_C	-0.00618634	0.772662	0.00785978	0.763425	0.00796839	0.725477	-5.06204e-05	0.773971	6.46426e-05	0.764016	0.150528	0.661478	-0.000882382	0.756171	0.00114506	0.748658	0.00118808	0.718935	-7.11458e-06	0.765879	9.31564e-06	0.757963	-0.00157359	0.68577	0.00195468	0.676418	FALSE
chr1	205805769	C	T	chr1_205805769_C_T	-0.00695917	0.744696	0.00914079	0.737889	0.00945186	0.623689	-5.69021e-05	0.750232	7.82329e-05	0.743859	0.146193	0.668784	-0.00101363	0.753009	0.00134031	0.748554	0.00139412	0.688069	-8.42104e-06	0.753461	1.16095e-05	0.749337	-0.00169586	0.666042	0.00222621	0.659897	FALSE
chr1	205806194	C	T	chr1_205806194_C_T	-0.00303507	0.915585	0.00304759	0.9068	0.00691505	0.808521	-1.99562e-05	0.927986	2.0056e-05	0.919257	0.094363	0.763297	-0.000299233	0.910359	0.000300185	0.901865	0.000644999	0.819306	-1.96615e-06	0.922551	1.97375e-06	0.913807	-0.000635153	0.880933	0.000638328	0.871614	FALSE
chr1	205813269	G	T	chr1_205813269_G_T	0.0395909	0.237593	0.0586464	0.242547	0.017546	0.273716	0.000771378	0.239844	0.0010652	0.244885	0.93229	0.012976	0.0368107	0.109757	0.0548279	0.112158	0.0163599	0.096246	0.000717936	0.137292	0.000995746	0.140043	0.00163869	0.620979	0.00233736	0.630226	FALSE
chr1	205813381	C	T	chr1_205813381_C_T	0.146774	0.0672333	0.146774	0.0687775	0.0326351	0.092096	0.00485414	0.07042	0.00485414	0.0711164	0.930927	0.0137136	0.13671	0.0290767	0.13671	0.0296126	0.0303961	0.0310801	0.00452365	0.0385161	0.00452365	0.0388649	0.00602919	0.357937	0.00602919	0.368567	TRUE
chr1	205813590	A	G	chr1_205813590_A_G	-0.011058	0.59386	0.0160504	0.585312	0.00438265	0.970717	-4.0608e-05	0.755839	6.84165e-05	0.747506	0.889414	0.0433832	-0.00974606	0.311274	0.0142674	0.305875	0.00390545	0.439827	-3.57442e-05	0.490134	6.09289e-05	0.482513	-0.000649443	0.821035	0.000913032	0.813352	FALSE
chr1	205823552	T	C	chr1_205823552_T_C	-0.00373057	0.584754	0.0169104	0.583879	0.0079415	0.728728	-2.93821e-05	0.639245	0.000127281	0.639154	0.28649	0.474408	-0.000634335	0.523343	0.004813	0.523902	0.0022388	0.578999	-4.56275e-06	0.574086	3.55232e-05	0.574793	-0.00113692	0.477034	0.00432856	0.476732	FALSE
chr1	205849911	C	T	chr1_205849911_C_T	-0.0413977	0.327524	0.0413977	0.318203	0.0163181	0.30441	-0.000680241	0.314788	0.000680241	0.305507	0.862599	0.0644556	-0.0357099	0.165391	0.0357099	0.160242	0.0140912	0.120481	-0.000587238	0.188753	0.000587238	0.183042	-0.00292805	0.590867	0.00292805	0.577991	FALSE
chr1	205849976	G	A	chr1_205849976_G_A	0.0209015	0.508969	0.0216985	0.518778	0.00716668	0.790269	0.000154878	0.600382	0.000160476	0.611875	0.882203	0.047443	0.018578	0.276086	0.0192638	0.282355	0.00632978	0.309111	0.00013781	0.384644	0.000142627	0.393004	0.00115121	0.76476	0.0012179	0.773631	FALSE
chr1	205850526	G	C	chr1_205850526_G_C	0.255464	0.0275119	0.255464	0.027806	0.0482378	0.0404795	0.0128754	0.0297512	0.0128754	0.0298304	0.853785	0.0719541	0.219371	0.0135917	0.219371	0.0138129	0.0413171	0.0159634	0.0110885	0.0172287	0.0110885	0.0173678	0.0198453	0.110422	0.0198453	0.113532	TRUE
chr1	205918853	T	C	chr1_205918853_T_C	0.0292626	0.402586	0.0313979	0.411437	0.00876398	0.667073	0.000263835	0.486581	0.000283007	0.49695	0.536599	0.281492	0.016083	0.287338	0.0171646	0.293421	0.0047112	0.392544	0.000145354	0.3656	0.000155065	0.373248	0.00690252	0.330756	0.00740429	0.338005	FALSE
chr1	205919015	G	C	chr1_205919015_G_C	-0.00959768	0.700614	0.011178	0.691155	0.00460511	0.965793	-3.85586e-05	0.826691	4.87087e-05	0.81695	0.574524	0.259793	-0.0054315	0.487679	0.00636548	0.479891	0.0026566	0.539288	-2.18345e-05	0.63026	2.78335e-05	0.621217	-0.00218492	0.627408	0.00253426	0.618071	FALSE
chr1	205919144	T	C	chr1_205919144_T_C	0.0629444	0.198324	0.0711336	0.201965	0.0200819	0.227754	0.0014827	0.197508	0.00156959	0.200361	0.634168	0.225402	0.0407579	0.132486	0.0456888	0.135101	0.0128828	0.141038	0.000965649	0.143213	0.00101797	0.145195	0.0123458	0.181288	0.0141496	0.184727	FALSE
chr1	205919195	A	G	chr1_205919195_A_G	-0.0674429	0.175208	0.0827321	0.172009	0.0193666	0.24286	-0.00169375	0.189956	0.0019669	0.187602	0.626073	0.22998	-0.0407611	0.123053	0.0510539	0.120847	0.0120814	0.153942	-0.00102413	0.140327	0.00120802	0.138364	-0.0153882	0.151743	0.0180463	0.149482	FALSE
chr1	205919303	C	T	chr1_205919303_C_T	0.0008392	0.608403	0.0150272	0.610211	0.00696373	0.805224	1.3824e-05	0.669967	0.000102403	0.6724	0.575534	0.258782	0.000806148	0.399656	0.00861917	0.401286	0.0040219	0.431656	1.02185e-05	0.486605	5.89629e-05	0.488914	8.41577e-05	0.521176	0.00350763	0.523009	FALSE
chr1	205919401	G	A	chr1_205919401_G_A	0.0191612	0.527634	0.0191612	0.541318	0.00707339	0.790987	0.000138615	0.611608	0.000138615	0.62695	0.558799	0.267709	0.0106814	0.357878	0.0106814	0.36878	0.00392912	0.438922	7.67668e-05	0.45172	7.67668e-05	0.464209	0.00454134	0.447061	0.00454134	0.459533	FALSE
chr1	205939739	C	T	chr1_205939739_C_T	0.00805728	0.725191	0.00871604	0.735304	0.00870095	0.666533	7.04465e-05	0.728112	7.72282e-05	0.739383	0.0792623	0.794887	0.000456798	0.827902	0.000542667	0.836435	0.00066458	0.820077	3.38814e-06	0.831838	4.27212e-06	0.840668	0.00133064	0.730296	0.00143862	0.740156	FALSE
chr1	206012565	A	G	chr1_206012565_A_G	-0.00691911	0.676625	0.0125276	0.671705	0.00700706	0.798334	-4.14212e-05	0.737347	9.58708e-05	0.734383	0.71693	0.173751	-0.00435668	0.459464	0.00844046	0.455932	0.00500943	0.374629	-2.52685e-05	0.546037	6.46433e-05	0.542635	-0.00162281	0.668288	0.00244851	0.664083	FALSE
chr1	206012721	C	G	chr1_206012721_C_G	0.0103975	0.670705	0.0114179	0.681084	0.00420172	0.98032	4.71633e-05	0.798291	5.14241e-05	0.808537	0.620184	0.230174	0.00633624	0.444708	0.00695905	0.453091	0.00259483	0.543986	2.8638e-05	0.597429	3.12386e-05	0.607192	0.00223097	0.620884	0.00241517	0.630568	FALSE
chr1	206035111	A	G	chr1_206035111_A_G	0.20925	0.036702	0.20925	0.0374117	0.032007	0.0969033	0.0068215	0.0514669	0.0068215	0.0521474	0.49426	0.305659	0.102993	0.0436524	0.102993	0.0447836	0.0156381	0.103415	0.00331619	0.0497925	0.00331619	0.0506242	0.0523969	0.0245367	0.0523969	0.0249433	TRUE
chr1	206035285	C	T	chr1_206035285_C_T	-0.18336	0.0527821	0.18336	0.0517297	0.0296241	0.116923	-0.00597391	0.0693484	0.00597391	0.068171	0.447676	0.33528	-0.0803367	0.0690076	0.0803367	0.0668896	0.0131724	0.137971	-0.00258708	0.0715935	0.00258708	0.0701205	-0.0462788	0.034602	0.0462788	0.0340075	FALSE
chr1	206035438	T	C	chr1_206035438_T_C	0.0302742	0.400962	0.0302742	0.413646	0.00964116	0.609839	0.00030408	0.453753	0.00030408	0.467806	0.402115	0.368666	0.0120012	0.337521	0.0120012	0.348219	0.00388913	0.441878	0.000121148	0.383575	0.000121148	0.39595	0.00799657	0.300818	0.00799657	0.310426	FALSE
chr1	206036977	G	A	chr1_206036977_G_A	-0.0184112	0.56289	0.0184112	0.548863	0.0104369	0.561063	-0.000190284	0.56358	0.000190284	0.548152	0.0625324	0.832175	-0.00104141	0.764786	0.00104141	0.752183	0.000691808	0.815497	-1.15988e-05	0.743165	1.15988e-05	0.729722	-0.0033155	0.545933	0.0033155	0.532593	FALSE
chr1	206037127	C	T	chr1_206037127_C_T	0.00104401	0.825251	0.00547361	0.828302	0.00640303	0.848984	8.61417e-06	0.848417	3.65111e-05	0.851893	0.0802277	0.795475	0.000110509	0.847515	0.00043763	0.850667	0.000510267	0.852703	7.25493e-07	0.866579	2.85965e-06	0.870111	0.000279467	0.772513	0.00117503	0.776138	FALSE
chr1	206039461	G	T	chr1_206039461_G_T	-0.010677	0.646597	0.0132902	0.636491	0.00756612	0.757464	-8.12597e-05	0.688625	0.000100367	0.677252	0.704319	0.181791	-0.00779631	0.393	0.00945924	0.385133	0.0053206	0.355827	-5.90744e-05	0.473808	7.12333e-05	0.464586	-0.00176255	0.638374	0.00231196	0.628516	FALSE
chr1	206039862	A	T	chr1_206039862_A_T	-0.0232447	0.516561	0.0232447	0.50355	0.00985726	0.597866	-0.000245759	0.540025	0.000245759	0.526186	0.367847	0.395111	-0.00827641	0.434453	0.00827641	0.423439	0.00363242	0.459779	-8.73393e-05	0.466484	8.73393e-05	0.45355	-0.00596091	0.407083	0.00596091	0.39592	FALSE
chr1	206053096	C	T	chr1_206053096_C_T	-0.0656279	0.208923	0.0656279	0.202281	0.0172919	0.287076	-0.00120127	0.22323	0.00120127	0.216863	0.479969	0.315799	-0.032298	0.179882	0.032298	0.174213	0.00838423	0.240034	-0.000592374	0.190949	0.000592374	0.185248	-0.0159503	0.154326	0.0159503	0.149526	FALSE
chr1	206067777	C	T	chr1_206067777_C_T	-0.0228712	0.498835	0.0228712	0.4859	0.0139924	0.388103	-0.000321479	0.455782	0.000321479	0.442409	0.387783	0.380745	-0.00866458	0.41147	0.00866458	0.400191	0.00532714	0.355024	-0.00011938	0.395134	0.00011938	0.383111	-0.00592915	0.390189	0.00592915	0.379364	FALSE
chr1	206080864	A	G	chr1_206080864_A_G	0.0185319	0.397165	0.0299356	0.405357	0.0125778	0.44678	0.000236586	0.397739	0.000384028	0.405471	0.463831	0.322219	0.0084724	0.307643	0.013693	0.314373	0.00590471	0.329802	0.000109347	0.322768	0.000176847	0.329345	0.00486209	0.315921	0.00747892	0.322114	FALSE
chr1	206080927	C	T	chr1_206080927_C_T	-0.00417974	0.709357	0.0100354	0.705277	0.0199118	0.228575	-3.70234e-05	0.563729	0.00019437	0.560643	0.423636	0.351539	-0.00227139	0.554721	0.00408003	0.551172	0.00826678	0.241826	-3.01175e-05	0.46554	7.78437e-05	0.462651	-0.00111787	0.621126	0.00253426	0.617445	FALSE
chr1	206081002	G	C	chr1_206081002_G_C	0.0398397	0.317297	0.0398397	0.327447	0.00938668	0.62633	0.00037753	0.400854	0.00037753	0.413426	0.368454	0.396308	0.0147142	0.298772	0.0147142	0.308215	0.00343811	0.474386	0.000138597	0.358753	0.000138597	0.370304	0.0103228	0.237087	0.0103228	0.244636	FALSE
chr1	206117246	T	A	chr1_206117246_T_A	0.02929	0.40197	0.0338345	0.407808	0.0152844	0.341709	0.000526119	0.381619	0.000580726	0.385678	0.675032	0.202941	0.0198453	0.256629	0.0228895	0.259711	0.0103166	0.185724	0.000355765	0.266159	0.000392444	0.268402	0.00528764	0.400277	0.006053	0.405973	FALSE
chr1	206117775	T	C	chr1_206117775_T_C	0.114763	0.0980437	0.114763	0.100767	0.0303086	0.108875	0.00371187	0.0942239	0.00371187	0.0956917	0.769478	0.142978	0.0880805	0.0554196	0.0880805	0.0572223	0.0232973	0.0535626	0.00284356	0.0606434	0.00284356	0.061722	0.0152675	0.154381	0.0152675	0.159566	FALSE
chr1	206117948	A	G	chr1_206117948_A_G	-0.0107799	0.685576	0.0121231	0.674205	0.0199673	0.228021	-0.000239211	0.533912	0.000264074	0.523649	0.698028	0.189641	-0.00760223	0.44116	0.00852345	0.432629	0.0139029	0.124505	-0.000168429	0.366106	0.000185481	0.358681	-0.00200549	0.661966	0.00227226	0.651978	FALSE
chr1	206117999	C	G	chr1_206117999_C_G	-0.0115862	0.620688	0.0173131	0.615459	0.0220944	0.205454	-0.000367985	0.465577	0.000509926	0.464965	0.66887	0.206821	-0.00796694	0.397851	0.0117503	0.395205	0.0148202	0.118325	-0.000253693	0.322029	0.000347507	0.321649	-0.0019785	0.597079	0.00316306	0.592992	FALSE
chr1	206118012	G	A	chr1_206118012_G_A	-0.0342309	0.384375	0.0342309	0.372667	0.0101139	0.580341	-0.00034509	0.44371	0.00034509	0.429822	0.663483	0.210107	-0.0228305	0.236561	0.0228305	0.228871	0.00671793	0.292537	-0.00023041	0.30346	0.00023041	0.293675	-0.00667387	0.359315	0.00667387	0.348687	FALSE
chr1	206118034	A	G	chr1_206118034_A_G	0.0390468	0.317773	0.0390468	0.328514	0.0105433	0.554918	0.000419246	0.372621	0.000419246	0.384977	0.657839	0.213374	0.0256902	0.196875	0.0256902	0.203585	0.00693995	0.285062	0.000275974	0.255994	0.000275974	0.264814	0.00758848	0.300429	0.00758848	0.310088	FALSE
chr1	206167264	G	A	chr1_206167264_G_A	-0.0523976	0.259205	0.0523976	0.251527	0.0149413	0.355522	-0.000778806	0.285844	0.000778806	0.277429	0.549685	0.27384	-0.0293622	0.190845	0.0293622	0.184713	0.00820732	0.241813	-0.000436922	0.220232	0.000436922	0.213121	-0.0124903	0.206277	0.0124903	0.200116	FALSE
chr1	206288648	A	C	chr1_206288648_A_C	-0.238448	0.0423226	0.238448	0.0417064	0.0373865	0.0706161	-0.00965027	0.0513311	0.00965027	0.0507027	0.689496	0.194108	-0.166441	0.0299674	0.166441	0.0293024	0.0258361	0.0434591	-0.00674709	0.0364286	0.00674709	0.0360718	-0.043554	0.0464716	0.043554	0.0454732	TRUE
chr1	206289876	G	T	chr1_206289876_G_T	-0.163328	0.0591274	0.163328	0.0579868	0.0283524	0.122155	-0.0046153	0.0747475	0.0046153	0.0739317	0.546568	0.271627	-0.0903817	0.057435	0.0903817	0.0558026	0.0150613	0.109561	-0.00248544	0.0660219	0.00248544	0.0646945	-0.0369373	0.0466345	0.0369373	0.0459122	FALSE
chr1	206396131	C	T	chr1_206396131_C_T	-0.0124665	0.64864	0.0140265	0.640683	0.00997557	0.589364	-0.000118999	0.659627	0.000137983	0.651402	0.7078	0.181406	-0.00915067	0.425947	0.0101565	0.419833	0.00701514	0.281433	-8.78711e-05	0.47025	0.000100021	0.463916	-0.00201343	0.650829	0.0023056	0.643814	FALSE
chr1	206396190	T	A	chr1_206396190_T_A	0.00795012	0.709358	0.00973662	0.718662	0.00772176	0.730319	6.62926e-05	0.723557	7.7635e-05	0.733899	0.696276	0.188773	0.00565402	0.439528	0.00687174	0.4469	0.0053681	0.356717	4.68741e-05	0.504216	5.46053e-05	0.513187	0.00115757	0.71323	0.00152913	0.721176	FALSE
chr1	206461652	C	T	chr1_206461652_C_T	-0.00536392	0.664274	0.0123328	0.660928	0.0161772	0.311953	-6.1659e-05	0.550928	0.000193828	0.54789	0.711258	0.181147	-0.00381727	0.409922	0.0087347	0.40714	0.0114764	0.161038	-4.38393e-05	0.371152	0.000136907	0.369224	-0.000806644	0.668174	0.00200391	0.664893	FALSE
chr1	206461954	T	G	chr1_206461954_T_G	0.0077142	0.76512	0.0077142	0.779211	0.0140003	0.386758	0.000109926	0.677586	0.000109926	0.692425	0.702696	0.186545	0.00535468	0.505293	0.00535468	0.518288	0.00982769	0.195772	7.62329e-05	0.469133	7.62329e-05	0.482812	0.00132271	0.748782	0.00132271	0.762335	FALSE
chr1	206462039	C	T	chr1_206462039_C_T	-0.00630518	0.336263	0.0471133	0.34056	0.0180962	0.262821	-0.000266941	0.311874	0.000995576	0.31602	0.686989	0.19571	-0.00401739	0.211255	0.0322405	0.214329	0.01245	0.145934	-0.00017513	0.214614	0.000681634	0.217399	-0.000938438	0.332598	0.00840148	0.336313	FALSE
chr1	206462229	C	T	chr1_206462229_C_T	-0.005512	0.750569	0.00916057	0.741971	0.00832724	0.701567	-3.83474e-05	0.753575	7.86825e-05	0.745114	0.606001	0.24121	-0.00329441	0.513543	0.00557908	0.505831	0.00505652	0.370775	-2.27617e-05	0.555952	4.80188e-05	0.54827	-0.00108135	0.690301	0.00192928	0.682088	FALSE
chr1	206470630	A	C	chr1_206470630_A_C	0.00535672	0.425777	0.0289514	0.425487	0.0553204	0.0293904	3.05808e-05	0.189179	0.00159156	0.18796	0.739537	0.15897	0.0052589	0.245425	0.0220587	0.244927	0.0406769	0.0165059	9.05334e-05	0.123706	0.00120133	0.123213	6.35153e-06	0.496371	0.00395065	0.495903	FALSE
chr1	206479181	T	C	chr1_206479181_T_C	-0.0128528	0.415618	0.0320845	0.413148	0.00741662	0.729609	-0.000225961	0.524928	0.000314987	0.521911	0.446368	0.336749	-0.00685473	0.329747	0.0149973	0.327656	0.00341556	0.483401	-0.000111973	0.424384	0.000149166	0.421845	-0.00335678	0.33009	0.0080315	0.328448	FALSE
chr1	206496625	G	A	chr1_206496625_G_A	-0.118687	0.0958833	0.118687	0.0936362	0.0232807	0.170935	-0.00277062	0.11458	0.00277062	0.112207	0.274087	0.488914	-0.0337994	0.172403	0.0337994	0.166631	0.00623308	0.313512	-0.000774631	0.15622	0.000774631	0.151593	-0.0303778	0.0654008	0.0303778	0.0638345	FALSE
chr1	206506970	C	T	chr1_206506970_C_T	-0.0294659	0.24716	0.0549309	0.245319	0.0158572	0.325586	-0.000611163	0.259938	0.00095291	0.258964	0.843956	0.0836153	-0.0249961	0.123719	0.0464301	0.122713	0.0133908	0.131713	-0.000519	0.156195	0.000806173	0.15574	-0.00252156	0.463474	0.00448735	0.459804	FALSE
chr1	206516658	C	T	chr1_206516658_C_T	-0.00822917	0.768	0.00839507	0.758416	0.0125435	0.449208	-9.89836e-05	0.716534	0.000101066	0.705098	0.274438	0.488759	-0.00240929	0.677976	0.00245781	0.668672	0.00344495	0.473609	-2.8917e-05	0.650709	2.95259e-05	0.640649	-0.00212141	0.674615	0.00216587	0.664714	FALSE
chr1	206518744	G	T	chr1_206518744_G_T	-0.00574621	0.752883	0.00894714	0.74839	0.00857673	0.681715	-4.95717e-05	0.756966	7.32137e-05	0.752062	0.136559	0.688496	-0.00096129	0.74391	0.00138161	0.74071	0.00109792	0.735291	-7.18865e-06	0.757498	1.02957e-05	0.75451	-0.00131318	0.65869	0.00220239	0.655125	FALSE
chr1	206522333	C	A	chr1_206522333_C_A	-0.0227015	0.503412	0.0227015	0.490638	0.0061422	0.865615	-0.000141135	0.629003	0.000141135	0.613293	0.209013	0.571485	-0.0049295	0.524669	0.0049295	0.512496	0.00130226	0.702731	-3.10253e-05	0.611491	3.10253e-05	0.597769	-0.00548931	0.41202	0.00548931	0.400883	FALSE
chr1	206522398	G	A	chr1_206522398_G_A	-0.00310363	0.750631	0.00871169	0.747232	0.00639457	0.84519	-2.20478e-05	0.80003	5.69707e-05	0.79656	0.192862	0.594879	-0.000803802	0.714018	0.00179681	0.710938	0.00126078	0.71027	-5.88369e-06	0.759887	1.20671e-05	0.756851	-0.000812995	0.660217	0.00219128	0.657147	FALSE
chr1	206524916	G	A	chr1_206524916_G_A	-0.0216485	0.476861	0.0253054	0.466612	0.0134529	0.406723	-0.000263145	0.457315	0.000324163	0.448408	0.277922	0.484012	-0.00639733	0.455202	0.00723186	0.446798	0.00367731	0.454325	-7.75133e-05	0.441967	9.14383e-05	0.433133	-0.00578624	0.369593	0.00663734	0.361563	FALSE
chr1	206525016	A	G	chr1_206525016_A_G	0.048129	0.263927	0.048129	0.272629	0.0189702	0.239062	0.000911776	0.238261	0.000911776	0.24584	0.297575	0.46193	0.0142879	0.293767	0.0142879	0.303515	0.00562699	0.34022	0.000269609	0.256876	0.000269609	0.265882	0.0124792	0.190978	0.0124792	0.197246	FALSE
chr1	206525408	G	T	chr1_206525408_G_T	0.0169516	0.552757	0.0169516	0.567068	0.00661374	0.833189	0.000112905	0.634005	0.000112905	0.649772	0.31612	0.443703	0.00525919	0.474885	0.00525919	0.487011	0.00207233	0.597683	3.47262e-05	0.551669	3.47262e-05	0.565392	0.00445401	0.441362	0.00445401	0.453311	FALSE
chr1	206545524	A	G	chr1_206545524_A_G	-0.00383539	0.783144	0.00723939	0.775099	0.00401958	0.970952	-1.97314e-05	0.875494	3.08204e-05	0.866991	0.446034	0.33579	-0.00162821	0.592736	0.00331154	0.585189	0.00177784	0.633306	-8.40478e-06	0.719583	1.38885e-05	0.710924	-0.00103053	0.693972	0.00184988	0.685689	FALSE
chr1	206556265	G	A	chr1_206556265_G_A	-0.0626987	0.246317	0.0626987	0.238368	0.0196646	0.249371	-0.001644	0.234578	0.001644	0.227857	0.300494	0.458653	-0.0204624	0.281695	0.0204624	0.273465	0.00631093	0.325251	-0.000580038	0.253946	0.000580038	0.24622	-0.0160185	0.172509	0.0160185	0.167202	FALSE
chr1	206556294	C	G	chr1_206556294_C_G	-0.0557427	0.267641	0.0657951	0.263548	0.0252059	0.174938	-0.00258468	0.221481	0.00276975	0.217974	0.319621	0.438759	-0.0213857	0.280364	0.0244024	0.276045	0.00877856	0.247141	-0.0010374	0.228269	0.00109294	0.225083	-0.0135589	0.196201	0.016433	0.19309	FALSE
chr1	206557313	C	A	chr1_206557313_C_A	-0.0585517	0.23966	0.0585517	0.231909	0.0281446	0.121091	-0.0016502	0.17734	0.0016502	0.172975	0.928568	0.0154674	-0.0543276	0.109341	0.0543276	0.105837	0.0261343	0.0418366	-0.00153116	0.0995951	0.00153116	0.0973526	-0.0024628	0.628914	0.0024628	0.615594	FALSE
chr1	206557363	G	C	chr1_206557363_G_C	-0.0156989	0.576602	0.0199028	0.572222	0.0133617	0.411513	-0.000241434	0.543784	0.000294655	0.540254	0.92301	0.018844	-0.0144105	0.316696	0.0183217	0.314058	0.0123276	0.14669	-0.000221767	0.334058	0.000271245	0.33206	-0.000641504	0.836297	0.000844753	0.831976	FALSE
chr1	206558288	C	T	chr1_206558288_C_T	-0.109447	0.115597	0.109447	0.112372	0.015355	0.340622	-0.0017691	0.173812	0.0017691	0.169769	0.444102	0.338535	-0.0503633	0.120068	0.0503633	0.11615	0.00688826	0.287941	-0.000816891	0.159222	0.000816891	0.154519	-0.0272782	0.0790273	0.0272782	0.0772756	FALSE
chr1	206559098	C	T	chr1_206559098_C_T	-0.00477048	0.81125	0.00632745	0.806939	0.00552939	0.91679	-2.82187e-05	0.858224	3.63401e-05	0.854116	0.573362	0.260727	-0.0023916	0.596724	0.00334093	0.592439	0.00313036	0.496154	-1.3798e-05	0.681316	1.87481e-05	0.676933	-0.00109723	0.745775	0.00145609	0.741645	FALSE
chr1	206559319	G	A	chr1_206559319_G_A	0.0348085	0.250215	0.0587825	0.253515	0.0135623	0.41163	0.000654526	0.295107	0.000960267	0.297939	0.614971	0.235329	0.0249148	0.165596	0.0387102	0.167847	0.00842417	0.24082	0.00045923	0.212529	0.000635812	0.214669	0.00613399	0.235894	0.0113581	0.238709	FALSE
chr1	206559603	T	A	chr1_206559603_T_A	0.0736465	0.177474	0.0736465	0.183339	0.0149357	0.357178	0.00119274	0.219711	0.00119274	0.226787	0.563744	0.265719	0.0395577	0.138415	0.0395577	0.143114	0.00803106	0.245459	0.00060139	0.173752	0.00060139	0.179081	0.016587	0.14647	0.016587	0.150732	FALSE
chr1	206562871	A	G	chr1_206562871_A_G	0.0265045	0.409229	0.0333609	0.414469	0.0116978	0.49199	0.000405484	0.452215	0.000460098	0.457677	0.81408	0.0977996	0.0209475	0.231248	0.0265109	0.2338	0.00959842	0.206251	0.00031912	0.289606	0.000364586	0.292252	0.003171	0.526202	0.00390778	0.532537	FALSE
chr1	206562912	T	G	chr1_206562912_T_G	-0.00944309	0.669977	0.0128228	0.66545	0.00529518	0.926834	-5.44288e-05	0.773793	6.99893e-05	0.768829	0.834105	0.0807966	-0.00824231	0.388136	0.0110123	0.385489	0.00440017	0.409035	-4.70557e-05	0.526034	5.97688e-05	0.522088	-0.00061451	0.812932	0.000963844	0.809455	FALSE
chr1	206563245	G	A	chr1_206563245_G_A	-0.0144867	0.189148	0.0761168	0.188532	0.0123387	0.45862	-0.000125665	0.264071	0.000953863	0.263687	0.899036	0.0281961	-0.0149944	0.0885979	0.0692691	0.0885837	0.011071	0.168498	-0.000138569	0.154361	0.000865436	0.153609	0.000273116	0.513012	0.00376328	0.512855	FALSE
chr1	206568589	A	G	chr1_206568589_A_G	0.00577688	0.770652	0.00771292	0.772673	0.00817663	0.712764	3.60411e-05	0.803207	5.25331e-05	0.804913	0.366802	0.400499	0.00264088	0.641895	0.00325955	0.643014	0.00294193	0.513501	1.68061e-05	0.686972	2.20745e-05	0.688004	0.00146403	0.670892	0.00208965	0.672824	FALSE
chr1	206568852	A	G	chr1_206568852_A_G	-0.122003	0.0945956	0.122003	0.0926068	0.0302511	0.106328	-0.00374585	0.0914572	0.00374585	0.0899276	0.366404	0.398948	-0.0449294	0.12983	0.0449294	0.125936	0.0111094	0.168916	-0.00138272	0.104817	0.00138272	0.102352	-0.031502	0.0610941	0.031502	0.0601897	FALSE
chr1	206568935	C	T	chr1_206568935_C_T	-0.0284495	0.469599	0.0286542	0.461204	0.0116918	0.49001	-0.000337687	0.506367	0.00034079	0.497033	0.341191	0.420727	-0.00976537	0.437756	0.00983235	0.429298	0.00396679	0.437225	-0.000115188	0.462875	0.000116203	0.453678	-0.00724709	0.375368	0.00730108	0.368292	FALSE
chr1	206569074	C	T	chr1_206569074_C_T	-0.0345786	0.400005	0.0358843	0.391989	0.0159033	0.325845	-0.000669814	0.376938	0.000685998	0.36988	0.287711	0.473505	-0.0108104	0.409746	0.0111566	0.401778	0.00465559	0.395519	-0.00021352	0.377418	0.000217812	0.36968	-0.00922083	0.305637	0.00953205	0.300443	FALSE
chr1	206569431	C	T	chr1_206569431_C_T	0.0244044	0.457927	0.0251314	0.467288	0.0102509	0.571805	0.000268925	0.487525	0.00027427	0.498247	0.162804	0.641079	0.00413168	0.547607	0.00426258	0.556624	0.00166747	0.649162	4.58952e-05	0.550382	4.68578e-05	0.560218	0.00605142	0.38014	0.00618797	0.387534	FALSE
chr1	206575097	C	T	chr1_206575097_C_T	0.00392347	0.845123	0.00447859	0.853802	0.00450421	0.962001	1.39916e-05	0.917807	1.65381e-05	0.925763	0.628877	0.229973	0.00243822	0.633045	0.00279436	0.641687	0.00283352	0.523861	8.72598e-06	0.750896	1.03597e-05	0.759448	0.000812995	0.81249	0.00091462	0.821248	FALSE
chr1	206575513	A	T	chr1_206575513_A_T	-0.061898	0.248713	0.061898	0.241899	0.0125873	0.448937	-0.00083956	0.30745	0.00083956	0.299046	0.740562	0.161914	-0.0462999	0.144984	0.0462999	0.140759	0.00930976	0.211149	-0.000625591	0.204256	0.000625591	0.198159	-0.0089366	0.300895	0.0089366	0.292146	FALSE
chr1	206575854	C	G	chr1_206575854_C_G	-0.0119382	0.685091	0.0119382	0.670231	0.00817963	0.711421	-9.24033e-05	0.714751	9.24033e-05	0.699277	0.54727	0.274662	-0.00652098	0.476884	0.00652098	0.464995	0.00447718	0.402773	-5.0606e-05	0.535944	5.0606e-05	0.522295	-0.00288836	0.598293	0.00288836	0.585053	FALSE
chr1	206580154	G	C	chr1_206580154_G_C	-0.314482	0.0211348	0.314482	0.020657	0.0277843	0.135439	-0.0102189	0.046446	0.0102189	0.0460267	0.610451	0.217705	-0.212786	0.0186481	0.212786	0.0183542	0.0181454	0.0925625	-0.00713501	0.0374259	0.00713501	0.0369248	-0.0591518	0.0227697	0.0591518	0.0225151	TRUE
chr1	206580443	T	C	chr1_206580443_T_C	0.000509566	0.727806	0.00972126	0.729849	0.00856657	0.682611	2.24877e-05	0.735697	8.95412e-05	0.73879	0.580253	0.241026	9.58297e-05	0.501225	0.00667799	0.503699	0.00504127	0.376513	1.38887e-05	0.546923	6.19258e-05	0.550218	0.00011274	0.725819	0.00156724	0.727799	FALSE
chr1	206612049	T	G	chr1_206612049_T_G	0.0217158	0.493724	0.0217158	0.507789	0.0108322	0.537325	0.000240164	0.502148	0.000240164	0.516928	0.696154	0.188247	0.014833	0.297249	0.014833	0.307152	0.00753267	0.264216	0.000163895	0.338246	0.000163895	0.349474	0.00402369	0.485074	0.00402369	0.49754	FALSE
chr1	206612602	T	G	chr1_206612602_T_G	0.12712	0.0871485	0.12712	0.0890528	0.0245328	0.156809	0.00322113	0.104341	0.00322113	0.106219	0.921087	0.0189542	0.116818	0.0385713	0.116818	0.0393282	0.0225782	0.0556908	0.00295856	0.0581224	0.00295856	0.0591377	0.00594662	0.371111	0.00594662	0.382328	FALSE
chr1	206612625	C	T	chr1_206612625_C_T	0.0428681	0.306026	0.0428681	0.315751	0.0168681	0.301054	0.000788164	0.291876	0.000788164	0.300969	0.915247	0.0223987	0.0393018	0.145122	0.0393018	0.150531	0.015455	0.108862	0.000722904	0.169694	0.000722904	0.175183	0.00211982	0.643341	0.00211982	0.656741	FALSE
chr1	206612653	C	G	chr1_206612653_C_G	-0.0104103	0.297227	0.0459059	0.299289	0.0127005	0.440591	-0.000148469	0.330975	0.000589987	0.333369	0.911415	0.0250989	-0.0092063	0.139509	0.0416226	0.140836	0.0115759	0.159393	-0.000132144	0.192102	0.000535082	0.193719	-0.000547819	0.648461	0.00215158	0.649692	FALSE
chr1	206634569	G	A	chr1_206634569_G_A	-0.0455649	0.265171	0.0568785	0.260515	0.0243042	0.17849	-0.00159406	0.220413	0.00171245	0.217639	0.852189	0.0761949	-0.0389339	0.136897	0.048353	0.134528	0.0207303	0.0712626	-0.00135596	0.134301	0.00145452	0.132375	-0.00350922	0.482261	0.00447147	0.474113	FALSE
chr1	206635347	C	T	chr1_206635347_C_T	0.0640295	0.208356	0.0640295	0.215245	0.0163445	0.31801	0.00114014	0.229798	0.00114014	0.236434	0.967078	0.00217864	0.0618588	0.089853	0.0618588	0.0928272	0.0157899	0.106006	0.00110042	0.127456	0.00110042	0.131254	0.00180701	0.674786	0.00180701	0.687808	FALSE
chr1	206658649	C	T	chr1_206658649_C_T	-0.548181	0.00523102	0.548181	0.00497767	0.126252	0.0023575	-0.0743456	0.00331227	0.0743456	0.00317016	0.731708	0.168511	-0.400915	0.00382272	0.400915	0.00368619	0.0925636	0.00151822	-0.0544613	0.00240783	0.0544613	0.00230738	-0.0978818	0.00747762	0.0978818	0.0073986	TRUE
chr1	206659060	A	C	chr1_206659060_A_C	0.0327012	0.371184	0.0327012	0.383672	0.00940676	0.624237	0.000322675	0.436257	0.000322675	0.449638	0.612162	0.239446	0.0203787	0.239721	0.0203787	0.24798	0.0058005	0.336046	0.000201853	0.309913	0.000201853	0.320205	0.00673897	0.333299	0.00673897	0.343789	FALSE
chr1	206663771	A	G	chr1_206663771_A_G	0.00802752	0.755544	0.00802752	0.769439	0.00459522	0.974822	3.59891e-05	0.845006	3.59891e-05	0.858672	0.30151	0.459251	0.00250899	0.634845	0.00250899	0.647878	0.0013671	0.690593	1.11502e-05	0.73285	1.11502e-05	0.746358	0.00206107	0.656417	0.00206107	0.669637	FALSE
chr1	206664408	A	G	chr1_206664408_A_G	0.136103	0.0759836	0.136103	0.0775783	0.0344695	0.0823785	0.00473888	0.072418	0.00473888	0.0732751	0.582945	0.254094	0.0780639	0.0637635	0.0780639	0.0655146	0.020022	0.0683352	0.00270656	0.0591163	0.00270656	0.060076	0.0314321	0.0597083	0.0314321	0.0608071	FALSE
chr1	206664570	G	C	chr1_206664570_G_C	0.0224361	0.479372	0.0243798	0.489135	0.015791	0.324846	0.000395459	0.416885	0.000423099	0.426179	0.476687	0.316713	0.011064	0.35714	0.0118754	0.364733	0.00760054	0.262152	0.00019717	0.332111	0.000208708	0.339063	0.00560205	0.387754	0.00600219	0.39576	FALSE
chr1	206664689	G	T	chr1_206664689_G_T	0.0100674	0.676937	0.0110448	0.687894	0.00625887	0.861076	6.44469e-05	0.742695	7.11136e-05	0.754228	0.394322	0.374226	0.00427251	0.525964	0.00461726	0.535676	0.00248934	0.555761	2.76245e-05	0.60674	2.9976e-05	0.616913	0.00258825	0.578512	0.00283596	0.588301	FALSE
chr1	206685301	C	G	chr1_206685301_C_G	0.0156391	0.477883	0.0231614	0.485237	0.0159011	0.316678	0.000236587	0.409457	0.000362466	0.416876	0.902622	0.0339583	0.0140769	0.239301	0.0209011	0.244081	0.0143529	0.116845	0.000212908	0.240898	0.000327103	0.245566	0.000790765	0.762609	0.00118774	0.770094	FALSE
chr1	206685302	A	G	chr1_206685302_A_G	0.0322857	0.377616	0.0322857	0.389689	0.0166799	0.301577	0.000570321	0.334509	0.000570321	0.345577	0.903242	0.0334491	0.0293102	0.181503	0.0293102	0.188058	0.015093	0.11081	0.000518726	0.195281	0.000518726	0.20168	0.00165934	0.692	0.00165934	0.706214	FALSE
chr1	206686797	C	A	chr1_206686797_C_A	-0.010046	0.654267	0.0131453	0.644785	0.0086912	0.669624	-9.30669e-05	0.673486	0.00012088	0.663229	0.595872	0.244872	-0.00613668	0.438482	0.00810618	0.431322	0.00534548	0.361812	-5.85324e-05	0.491734	7.62064e-05	0.483858	-0.00218492	0.603104	0.00274386	0.593382	FALSE
chr1	206693658	A	G	chr1_206693658_A_G	-0.0206502	0.324707	0.0460013	0.326906	0.0244857	0.167031	-0.00092015	0.259785	0.00139905	0.262408	0.245128	0.521785	-0.00509388	0.392018	0.0111181	0.392279	0.00609547	0.325623	-0.000222837	0.303006	0.000339847	0.305009	-0.00505105	0.246998	0.0116947	0.249112	FALSE
chr1	206693857	C	T	chr1_206693857_C_T	-0.00316857	0.586437	0.0174106	0.57905	0.00691365	0.809476	8.811e-09	0.664083	0.00013057	0.656754	0.1922	0.594407	-0.000876253	0.595165	0.00354931	0.588414	0.00132705	0.697372	-1.7118e-06	0.650368	2.62199e-05	0.643197	-0.000728838	0.491367	0.00428569	0.484628	FALSE
chr1	206703452	C	G	chr1_206703452_C_G	-0.0117606	0.667317	0.0124394	0.656987	0.0105115	0.549652	-0.000122249	0.663033	0.000129502	0.65193	0.580483	0.250557	-0.00679509	0.466965	0.00715212	0.45838	0.00601494	0.322785	-6.89711e-05	0.493523	7.27859e-05	0.48443	-0.00272322	0.599813	0.0028693	0.590349	FALSE
chr1	206703461	G	A	chr1_206703461_G_A	-0.00634423	0.785739	0.00754054	0.7764	0.00721668	0.775408	-5.35686e-05	0.7974	6.00987e-05	0.787265	0.589291	0.245314	-0.00400187	0.535608	0.0045931	0.527442	0.00430245	0.417942	-3.35566e-05	0.595915	3.67838e-05	0.586683	-0.00129889	0.724235	0.00160694	0.715016	FALSE
chr1	206703530	C	T	chr1_206703530_C_T	-0.0479468	0.298969	0.0479468	0.289828	0.022721	0.179746	-0.00116127	0.238521	0.00116127	0.231747	0.629839	0.221478	-0.0310845	0.193078	0.0310845	0.186646	0.0144244	0.118058	-0.000760507	0.171683	0.000760507	0.166751	-0.0093288	0.278659	0.0093288	0.269963	FALSE
chr1	206703547	G	C	chr1_206703547_G_C	0.00693501	0.700934	0.0104761	0.70652	0.00950961	0.61479	4.99177e-05	0.694529	9.00395e-05	0.699448	0.637055	0.217263	0.00416911	0.461638	0.0064666	0.465915	0.0061236	0.32019	3.13769e-05	0.499177	5.68129e-05	0.503364	0.00159741	0.633339	0.00233419	0.638292	FALSE
chr1	206703906	G	A	chr1_206703906_G_A	-0.00103895	0.479261	0.0269177	0.480859	0.00752038	0.762607	-1.04591e-05	0.574292	0.000211035	0.577254	0.685395	0.184223	8.10555e-05	0.292343	0.0199042	0.29372	0.00518771	0.364044	-1.63248e-06	0.394447	0.000156195	0.39709	-0.000423964	0.514142	0.00387919	0.516526	FALSE
chr1	206703961	G	A	chr1_206703961_G_A	-0.174683	0.0584471	0.174683	0.0573958	0.0332135	0.0938098	-0.00625652	0.0657776	0.00625652	0.0649762	0.683402	0.186669	-0.122671	0.0409428	0.122671	0.0398267	0.022453	0.0582823	-0.00434849	0.0472855	0.00434849	0.0467433	-0.0303651	0.066848	0.0303651	0.0652612	TRUE
chr1	206703992	C	T	chr1_206703992_C_T	-0.305229	0.0203733	0.305229	0.0201214	0.0730666	0.0148278	-0.0240315	0.0161094	0.0240315	0.0160513	0.685109	0.186054	-0.212812	0.0155395	0.212812	0.01528	0.0495722	0.0104689	-0.0165252	0.0120778	0.0165252	0.0119946	-0.0554044	0.0241013	0.0554044	0.023849	TRUE
chr1	206704429	G	A	chr1_206704429_G_A	-0.024133	0.32431	0.0429398	0.319172	0.0104825	0.557967	-0.000317462	0.392223	0.000507018	0.38663	0.450337	0.333172	-0.0105446	0.281754	0.018339	0.276859	0.00462088	0.395032	-0.000136569	0.332797	0.00021513	0.327487	-0.0059752	0.239496	0.0112533	0.235914	FALSE
chr1	206716397	T	C	chr1_206716397_T_C	0.329686	0.0159064	0.329686	0.0160234	0.0441529	0.0510937	0.0148263	0.0247064	0.0148263	0.0248729	0.594644	0.246959	0.197455	0.0159141	0.197455	0.0162424	0.0257378	0.0442693	0.00868871	0.021112	0.00868871	0.0212653	0.0740318	0.0125131	0.0740318	0.0126337	TRUE
chr1	206716588	G	A	chr1_206716588_G_A	0.0489652	0.301228	0.0489652	0.310451	0.0134662	0.424659	0.000946227	0.326267	0.000946227	0.335868	0.454485	0.332232	0.0213861	0.249357	0.0213861	0.257678	0.0059433	0.331913	0.000404115	0.273945	0.000404115	0.282542	0.012314	0.22469	0.012314	0.231593	FALSE
chr1	206716793	A	G	chr1_206716793_A_G	0.0122609	0.571217	0.0171483	0.58034	0.0143765	0.373164	0.00017114	0.496916	0.000251229	0.506219	0.342781	0.418697	0.00489701	0.470164	0.00615653	0.478285	0.00487652	0.380322	6.87061e-05	0.436912	8.93456e-05	0.445534	0.00319482	0.456704	0.0044683	0.464471	FALSE
chr1	206717090	G	A	chr1_206717090_G_A	-0.0422585	0.324091	0.0467653	0.318152	0.0129656	0.439256	-0.000771834	0.35835	0.000802201	0.351617	0.283797	0.477291	-0.0132947	0.345616	0.0145768	0.33982	0.00379511	0.454683	-0.000249941	0.35979	0.00025858	0.353549	-0.0110135	0.239695	0.0122076	0.23611	FALSE
chr1	206717104	T	C	chr1_206717104_T_C	0.0189707	0.560486	0.0189707	0.573518	0.0116566	0.493931	0.000287419	0.537329	0.000287419	0.550715	0.287659	0.472789	0.00499879	0.537225	0.00499879	0.549965	0.00323971	0.488966	7.36237e-05	0.519381	7.36237e-05	0.53229	0.00475888	0.469001	0.00475888	0.480208	FALSE
chr1	206725707	A	G	chr1_206725707_A_G	0.051053	0.264397	0.051053	0.272508	0.0128372	0.434157	0.000647058	0.311428	0.000647058	0.321083	0.714923	0.178469	0.037063	0.155479	0.037063	0.160726	0.00916544	0.212227	0.000469586	0.206323	0.000469586	0.212934	0.00838878	0.293038	0.00838878	0.301778	FALSE
chr1	206734678	A	C	chr1_206734678_A_C	-0.248822	0.0289702	0.248822	0.0286213	0.0845983	0.00904429	-0.0209358	0.0162183	0.0209358	0.0162959	0.513737	0.291219	-0.134112	0.0350674	0.134112	0.0343562	0.0440389	0.0144052	-0.0114354	0.0172894	0.0114354	0.0171385	-0.0585484	0.0207518	0.0585484	0.0205193	TRUE
chr1	206737522	C	T	chr1_206737522_C_T	-0.0370464	0.373545	0.0370464	0.36284	0.0180824	0.267168	-0.000730233	0.324703	0.000730233	0.31613	0.595162	0.242275	-0.0216126	0.25572	0.0216126	0.248127	0.0106219	0.178691	-0.000417367	0.241118	0.000417367	0.234138	-0.0081109	0.325627	0.0081109	0.317363	FALSE
chr1	206737835	C	G	chr1_206737835_C_G	-0.0115424	0.562411	0.0188245	0.556135	0.00801143	0.721998	-0.000128453	0.617289	0.000179689	0.611296	0.377678	0.387549	-0.00370276	0.465406	0.00654409	0.460917	0.00300088	0.514388	-4.08266e-05	0.523043	6.13611e-05	0.518108	-0.00300427	0.457913	0.0047827	0.45264	FALSE
chr1	206745038	A	G	chr1_206745038_A_G	0.0661423	0.220555	0.0677227	0.223992	0.0153831	0.356754	0.00131355	0.264444	0.00133149	0.268359	0.351243	0.413292	0.0244373	0.240503	0.0248357	0.246656	0.00543643	0.35465	0.000479223	0.255943	0.000483747	0.261567	0.0178938	0.157643	0.0183067	0.159964	FALSE
chr1	206766559	G	A	chr1_206766559_G_A	0.0613944	0.234448	0.0613944	0.241627	0.0244078	0.158656	0.00155858	0.190972	0.00155858	0.19669	0.590801	0.245082	0.038597	0.161178	0.038597	0.166392	0.0143943	0.118183	0.000970282	0.144802	0.000970282	0.149261	0.0122394	0.207422	0.0122394	0.213998	FALSE
chr1	206769068	C	T	chr1_206769068_C_T	-0.104897	0.117632	0.104897	0.114449	0.0258189	0.148052	-0.00292688	0.119488	0.00292688	0.117037	0.485009	0.312087	-0.0509445	0.11489	0.0509445	0.111312	0.0123754	0.148721	-0.00142087	0.109879	0.00142087	0.106982	-0.0260333	0.0834946	0.0260333	0.0814309	FALSE
chr1	206770623	C	A	chr1_206770623_C_A	-0.495304	0.00641226	0.495304	0.00634489	0.0714527	0.0150679	-0.03648	0.00849766	0.03648	0.00848093	0.523675	0.287646	-0.263293	0.00996953	0.263293	0.00976506	0.0367139	0.0210331	-0.0190095	0.00929622	0.0190095	0.00919323	-0.120296	0.00431003	0.120296	0.00419301	TRUE
chr1	206794890	A	G	chr1_206794890_A_G	-0.0106528	0.724289	0.0106528	0.710607	0.00562129	0.901248	-6.75897e-05	0.798765	6.75897e-05	0.784234	0.336699	0.422914	-0.00338493	0.638654	0.00338493	0.625754	0.0019196	0.618566	-2.19488e-05	0.712419	2.19488e-05	0.698558	-0.00272639	0.629471	0.00272639	0.616595	FALSE
chr1	206795058	C	G	chr1_206795058_C_G	0.0152445	0.603871	0.0176076	0.613134	0.00852714	0.680262	0.000172091	0.641608	0.000188231	0.651227	0.285345	0.474631	0.00328853	0.571137	0.00414251	0.579124	0.00238121	0.565342	3.73599e-05	0.596606	4.31926e-05	0.605276	0.00388555	0.511694	0.00443813	0.520208	FALSE
chr1	206795213	G	A	chr1_206795213_G_A	-0.00772726	0.720514	0.0100773	0.711841	0.00952186	0.617332	-8.52901e-05	0.71814	0.000102778	0.708507	0.189939	0.59792	-0.00165792	0.709566	0.00197665	0.701523	0.0018265	0.630068	-1.80536e-05	0.708727	2.04255e-05	0.699904	-0.00199597	0.640194	0.00254537	0.632201	FALSE
chr1	206808721	G	C	chr1_206808721_G_C	0.128835	0.102612	0.129937	0.103514	0.0395304	0.0654431	0.00604171	0.0884066	0.00606956	0.0882898	0.512452	0.290853	0.0660637	0.100977	0.0666131	0.102703	0.0202764	0.0710675	0.00312831	0.0794704	0.00314218	0.0797867	0.0307795	0.0785426	0.0310971	0.0793141	FALSE
chr1	206808916	A	G	chr1_206808916_A_G	0.0245078	0.389078	0.033954	0.395561	0.0172459	0.282056	0.000388995	0.360039	0.000590816	0.36438	0.500152	0.299448	0.00999568	0.314626	0.0159909	0.319064	0.0087039	0.22891	0.000149032	0.296875	0.000277436	0.300587	0.00660559	0.317893	0.00829509	0.32236	FALSE
chr1	206809401	C	T	chr1_206809401_C_T	0.012343	0.64277	0.0135667	0.652437	0.00709093	0.790026	9.91774e-05	0.695612	0.000105837	0.706175	0.586565	0.252936	0.00723087	0.44022	0.00795444	0.448243	0.00414023	0.424266	5.78695e-05	0.517159	6.18076e-05	0.526263	0.00273751	0.579714	0.0030138	0.588787	FALSE
chr1	206809585	A	T	chr1_206809585_A_T	-0.00420949	0.56699	0.0178544	0.568322	0.0101465	0.586598	-0.000113751	0.586464	0.000205486	0.588172	0.572042	0.261839	-0.00223866	0.396355	0.0100723	0.397226	0.00568151	0.344292	-5.95453e-05	0.444284	0.000112516	0.445606	-0.0010226	0.491667	0.00412532	0.493417	FALSE
chr1	206824450	C	T	chr1_206824450_C_T	-0.0144765	0.578162	0.0189958	0.570075	0.0083545	0.698422	-0.000121533	0.622385	0.000162947	0.613627	0.396027	0.37806	-0.00472395	0.471016	0.00690799	0.463653	0.00327493	0.486589	-3.83934e-05	0.521797	5.84079e-05	0.513917	-0.00360767	0.470036	0.00478905	0.463341	FALSE
chr1	206824547	G	C	chr1_206824547_G_C	-0.0281949	0.385042	0.0357639	0.378713	0.0117028	0.488965	-0.000420891	0.410171	0.000483353	0.403829	0.33991	0.424926	-0.0101725	0.360966	0.012737	0.354612	0.0040676	0.435414	-0.000154294	0.38173	0.000175458	0.374638	-0.0066564	0.295097	0.008962	0.290454	FALSE
chr1	206829974	G	T	chr1_206829974_G_T	0.0724762	0.197609	0.0724762	0.203434	0.0269818	0.133822	0.00207284	0.165296	0.00207284	0.169422	0.34576	0.415027	0.0257274	0.224228	0.0257274	0.231469	0.00917644	0.214035	0.000718459	0.177018	0.000718459	0.182402	0.017897	0.143797	0.017897	0.147662	FALSE
chr1	206830029	G	A	chr1_206830029_G_A	0.0363575	0.366545	0.0363575	0.377739	0.0161733	0.316152	0.00065012	0.337544	0.00065012	0.347648	0.292518	0.46746	0.0109036	0.377888	0.0109036	0.388414	0.00485443	0.387741	0.000200238	0.343158	0.000200238	0.353849	0.00912714	0.283059	0.00912714	0.291596	FALSE
chr1	206830208	A	G	chr1_206830208_A_G	-0.0845712	0.0972815	0.122347	0.0963314	0.0358431	0.0775123	-0.00373056	0.0825154	0.00462937	0.0820383	0.220533	0.554217	-0.0168136	0.212252	0.025307	0.208943	0.0079198	0.253558	-0.000749886	0.138649	0.000951971	0.136549	-0.0195357	0.0682824	0.0301999	0.0673463	FALSE
chr1	206830232	T	C	chr1_206830232_T_C	0.353331	0.015119	0.353331	0.0152924	0.0608737	0.0244099	0.023513	0.0170071	0.023513	0.0170816	0.302269	0.457258	0.113237	0.045118	0.113237	0.046273	0.0193207	0.0823173	0.00778728	0.029487	0.00778728	0.0299366	0.0890007	0.00921014	0.0890007	0.00935022	TRUE
chr1	206830238	A	G	chr1_206830238_A_G	0.0929488	0.125212	0.0929488	0.128708	0.0195632	0.231454	0.00181037	0.149172	0.00181037	0.152742	0.237981	0.53135	0.0219557	0.220642	0.0219557	0.22873	0.00453507	0.399448	0.000416945	0.202623	0.000416945	0.20941	0.0237404	0.0857409	0.0237404	0.0878189	FALSE
chr1	206859406	C	T	chr1_206859406_C_T	-0.0101208	0.350009	0.0388327	0.348554	0.00978015	0.602802	-0.000106526	0.424076	0.000389952	0.422283	0.416454	0.362358	-0.00505306	0.296569	0.0170689	0.295341	0.00407208	0.429135	-5.35164e-05	0.357316	0.000171876	0.355946	-0.00280896	0.263311	0.0100021	0.262209	FALSE
chr1	206891046	A	G	chr1_206891046_A_G	0.000450141	0.692723	0.0107867	0.694131	0.00785344	0.736342	1.62744e-05	0.709517	8.64473e-05	0.711751	0.586198	0.251314	-0.000176151	0.459242	0.00653897	0.460814	0.00459027	0.397722	6.4407e-06	0.517464	5.20298e-05	0.519592	0.000274703	0.6336	0.00224685	0.63492	FALSE
chr1	206891055	A	G	chr1_206891055_A_G	0.0357126	0.342586	0.0357126	0.354146	0.0121263	0.468867	0.000438356	0.365858	0.000438356	0.377944	0.591605	0.248118	0.0212944	0.228336	0.0212944	0.236603	0.00716915	0.27706	0.000260909	0.265026	0.000260909	0.274567	0.0077568	0.297129	0.0077568	0.306574	FALSE
chr1	206899614	C	T	chr1_206899614_C_T	-0.0100658	0.63138	0.0141803	0.626289	0.00737992	0.772935	-8.63276e-05	0.68422	0.000110571	0.678271	0.0956238	0.763551	-0.000813729	0.741008	0.00120975	0.73789	0.000700919	0.809711	-7.01582e-06	0.76194	9.37075e-06	0.758755	-0.00216111	0.568626	0.00310113	0.564	FALSE
chr1	206899788	G	A	chr1_206899788_G_A	-0.0891441	0.140594	0.0891441	0.136565	0.0351528	0.0829425	-0.00321183	0.104598	0.00321183	0.102714	0.118631	0.719494	-0.0105718	0.370614	0.0105718	0.359573	0.00424819	0.422362	-0.0003879	0.235085	0.0003879	0.228054	-0.0200518	0.11348	0.0200518	0.110403	FALSE
chr1	206900129	G	A	chr1_206900129_G_A	-0.0128844	0.579869	0.0174118	0.571708	0.0100416	0.585766	-0.000142177	0.580526	0.000176992	0.571303	0.142396	0.676851	-0.00128062	0.644073	0.00232038	0.636998	0.00138679	0.688111	-1.51505e-05	0.639597	2.31462e-05	0.631888	-0.00282802	0.486343	0.0041142	0.47936	FALSE
chr1	206900146	T	C	chr1_206900146_T_C	0.00165621	0.852203	0.00453178	0.856131	0.00792022	0.7314	9.89532e-06	0.851009	3.57989e-05	0.854743	0.139254	0.682205	0.000312301	0.80855	0.000675371	0.812465	0.00108448	0.737931	1.90272e-06	0.818055	5.1875e-06	0.821916	0.000458898	0.775489	0.00116074	0.779842	FALSE
chr1	206901560	T	C	chr1_206901560_T_C	0.178633	0.0674629	0.178633	0.068845	0.0327981	0.110576	0.00790982	0.0812922	0.00790982	0.0824802	0.0922432	0.76973	0.0221929	0.277461	0.0221929	0.285967	0.00393635	0.46879	0.00108804	0.195165	0.00108804	0.19981	0.0386538	0.0636803	0.0386538	0.0648566	FALSE
chr1	206901826	T	C	chr1_206901826_T_C	-0.0179322	0.587163	0.0188617	0.577948	0.0069266	0.803342	-0.000128153	0.675219	0.000135021	0.664562	0.152389	0.65859	-0.00291208	0.646521	0.00311426	0.637824	0.00105589	0.743823	-2.02274e-05	0.697305	2.17213e-05	0.688568	-0.0041142	0.504229	0.00436826	0.495937	FALSE
chr1	206909564	C	A	chr1_206909564_C_A	-0.0567832	0.264151	0.0567832	0.256879	0.021233	0.202895	-0.0012422	0.233527	0.0012422	0.227308	0.874106	0.0564165	-0.0496189	0.13083	0.0496189	0.126899	0.0185273	0.0793113	-0.00108504	0.138352	0.00108504	0.134858	-0.00371882	0.534778	0.00371882	0.522572	FALSE
chr1	206909615	C	A	chr1_206909615_C_A	-0.0706443	0.19099	0.0706443	0.185761	0.0383625	0.0675015	-0.00284068	0.119878	0.00284068	0.117556	0.866518	0.0628305	-0.0616721	0.093351	0.0616721	0.0904727	0.0333403	0.026204	-0.00248503	0.0705079	0.00248503	0.0690972	-0.00476206	0.450187	0.00476206	0.438682	FALSE
chr1	206909699	T	G	chr1_206909699_T_G	0.151519	0.0653516	0.151519	0.0667438	0.0308532	0.107939	0.00497778	0.0748142	0.00497778	0.0758172	0.864849	0.0639761	0.131168	0.0315581	0.131168	0.0323085	0.0266517	0.0424041	0.00430166	0.0437622	0.00430166	0.0444874	0.0107849	0.220511	0.0107849	0.227778	TRUE
chr1	206912790	C	G	chr1_206912790_C_G	-0.00488412	0.861857	0.00488412	0.848374	0.00537998	0.926261	-2.79882e-05	0.90186	2.79882e-05	0.888479	0.606609	0.241396	-0.00287251	0.634092	0.00287251	0.621281	0.00323774	0.488133	-1.62908e-05	0.717148	1.62908e-05	0.703182	-0.00104959	0.810668	0.00104959	0.797576	FALSE
chr1	206912849	T	G	chr1_206912849_T_G	0.0268414	0.414659	0.0286833	0.424536	0.00836093	0.698141	0.000226851	0.501018	0.000241498	0.512419	0.588686	0.251607	0.0153131	0.281067	0.0164868	0.288455	0.00488211	0.379553	0.00012798	0.364812	0.000137313	0.37347	0.00630071	0.353827	0.00661511	0.361904	FALSE
chr1	206921703	G	C	chr1_206921703_G_C	0.00715635	0.617555	0.0140724	0.626079	0.00955941	0.612764	0.000105329	0.627911	0.000139913	0.637533	0.437904	0.343016	0.00192616	0.485038	0.00557708	0.49189	0.0040655	0.433991	3.35251e-05	0.51377	5.17813e-05	0.522201	0.00199438	0.518324	0.0036299	0.525419	FALSE
chr1	206922206	C	T	chr1_206922206_C_T	-0.0173563	0.453912	0.0256109	0.44526	0.00951231	0.61907	-0.00013799	0.500556	0.000240291	0.491075	0.503873	0.295501	-0.00676267	0.333576	0.0124488	0.32741	0.00490612	0.383932	-4.88625e-05	0.387867	0.000119332	0.380722	-0.00480175	0.372773	0.00621179	0.365605	FALSE
chr1	206922278	C	G	chr1_206922278_C_G	0.00951304	0.695797	0.0108868	0.705599	0.00673225	0.822944	7.28065e-05	0.740069	8.16955e-05	0.75058	0.495754	0.301408	0.00556127	0.499655	0.00618016	0.508172	0.00346402	0.477308	4.42845e-05	0.571677	4.82892e-05	0.581262	0.00202772	0.629149	0.00231989	0.638827	FALSE
chr1	206923405	G	T	chr1_206923405_G_T	-0.0209349	0.588897	0.0209349	0.576217	0.013889	0.392831	-0.000284448	0.577405	0.000284448	0.564604	0.549436	0.261368	-0.010137	0.463928	0.010137	0.452879	0.00742053	0.267854	-0.000133794	0.461548	0.000133794	0.449523	-0.00509869	0.512181	0.00509869	0.500969	FALSE
chr1	206923670	T	C	chr1_206923670_T_C	0.016824	0.50982	0.0222654	0.517382	0.0126372	0.445078	0.000256236	0.489226	0.000312946	0.495516	0.425539	0.347524	0.00461288	0.436311	0.0076515	0.440627	0.00524794	0.362179	7.52766e-05	0.425318	0.000107093	0.429987	0.00458421	0.413788	0.00570526	0.419654	FALSE
chr1	206923726	G	A	chr1_206923726_G_A	-0.0210217	0.545527	0.0212091	0.536344	0.00591088	0.885454	-0.000139008	0.66695	0.000139798	0.655419	0.368462	0.395464	-0.0100638	0.453917	0.0101132	0.446229	0.00232406	0.583647	-6.88134e-05	0.565497	6.90215e-05	0.5555	-0.0049272	0.467826	0.00497166	0.459493	FALSE
chr1	206933099	A	G	chr1_206933099_A_G	0.269782	0.0254694	0.269782	0.0257545	0.0537608	0.0331678	0.0163731	0.026064	0.0163731	0.0260624	0.410491	0.36272	0.111891	0.0419107	0.111891	0.0431534	0.0222409	0.0605755	0.00681009	0.0313688	0.00681009	0.0318303	0.0694349	0.0154184	0.0694349	0.0156666	TRUE
chr1	206933133	G	A	chr1_206933133_G_A	-0.0034834	0.759992	0.00824231	0.757177	0.00622772	0.863035	-3.00206e-05	0.80737	5.43501e-05	0.803696	0.351946	0.409427	-0.00143197	0.614715	0.00295653	0.612208	0.00220994	0.584311	-1.18265e-05	0.679318	1.96337e-05	0.676231	-0.000700256	0.671934	0.00200232	0.669555	FALSE
chr1	206933734	G	A	chr1_206933734_G_A	-0.0169584	0.59343	0.0169584	0.578625	0.0127907	0.436051	-0.000214973	0.547846	0.000214973	0.532858	0.417853	0.356653	-0.00705613	0.460485	0.00705613	0.448471	0.00533189	0.355414	-8.93503e-05	0.448627	8.93503e-05	0.435336	-0.00427616	0.488416	0.00427616	0.475558	FALSE
chr1	206933917	T	C	chr1_206933917_T_C	-0.0463694	0.291474	0.0463694	0.281856	0.0156852	0.327134	-0.000725586	0.289697	0.000725586	0.280682	0.343108	0.417239	-0.0159599	0.294129	0.0159599	0.284647	0.00535303	0.354029	-0.000248437	0.284766	0.000248437	0.275697	-0.0118631	0.211976	0.0118631	0.204766	FALSE
chr1	206935771	C	T	chr1_206935771_C_T	0.36588	0.0122655	0.36588	0.0124066	0.058707	0.024937	0.0215393	0.0154302	0.0215393	0.0153625	0.505727	0.298189	0.186052	0.0173273	0.186052	0.0176621	0.0296526	0.0332698	0.010949	0.0161352	0.010949	0.0162377	0.0891294	0.00827763	0.0891294	0.00830986	TRUE
chr1	206935822	G	A	chr1_206935822_G_A	0.0428761	0.319309	0.0428761	0.328533	0.0246994	0.168099	0.00134912	0.254099	0.00134912	0.26009	0.398838	0.37311	0.0190821	0.289571	0.0190821	0.298466	0.0104831	0.192384	0.000609418	0.233805	0.000609418	0.240243	0.0111168	0.2515	0.0111168	0.257986	FALSE
chr1	206944883	C	T	chr1_206944883_C_T	-0.180145	0.0516115	0.180145	0.0505059	0.0217302	0.194153	-0.00391877	0.0876523	0.00391877	0.0864528	0.232056	0.541838	-0.0423235	0.144649	0.0423235	0.139855	0.00471417	0.389979	-0.000870459	0.145548	0.000870459	0.141378	-0.044367	0.0355647	0.044367	0.0347981	FALSE
chr1	206945077	G	A	chr1_206945077_G_A	-0.00230672	0.728253	0.00956021	0.730024	0.00476722	0.958976	-1.45662e-05	0.829447	4.56826e-05	0.830448	0.243435	0.525871	-0.00067227	0.645099	0.00273884	0.646843	0.00112735	0.729071	-4.28519e-06	0.74109	1.29593e-05	0.742728	-0.000519237	0.639184	0.00236436	0.641026	FALSE
chr1	206962646	C	T	chr1_206962646_C_T	0.389215	0.010838	0.389215	0.0108533	0.10116	0.00519516	0.0398668	0.00704586	0.0398668	0.00714549	0.405211	0.366875	0.158442	0.0228515	0.158442	0.0233422	0.0410573	0.0162945	0.0162487	0.0104478	0.0162487	0.0105853	0.0988948	0.00663752	0.0988948	0.00664879	TRUE
chr1	206962763	C	G	chr1_206962763_C_G	-0.00673051	0.805018	0.00673051	0.791109	0.00360591	0.996538	-2.42169e-05	0.906834	2.42169e-05	0.893362	0.315679	0.446689	-0.00201536	0.672489	0.00201536	0.659468	0.00113429	0.727865	-7.23819e-06	0.791075	7.23819e-06	0.77778	-0.00180542	0.703697	0.00180542	0.689967	FALSE
chr1	206967095	C	T	chr1_206967095_C_T	-0.0563984	0.252089	0.0563984	0.244643	0.0185109	0.255069	-0.00103439	0.250306	0.00103439	0.242726	0.241215	0.528274	-0.0142053	0.331877	0.0142053	0.321759	0.00452054	0.402892	-0.000263726	0.297802	0.000263726	0.288465	-0.0146784	0.181184	0.0146784	0.176368	FALSE
chr1	206967889	A	G	chr1_206967889_A_G	0.012886	0.641196	0.012886	0.655463	0.00913589	0.644832	0.000120471	0.637228	0.000120471	0.652553	0.411357	0.363124	0.00535697	0.488078	0.00535697	0.500624	0.00376499	0.449116	5.01338e-05	0.514383	5.01338e-05	0.528101	0.00329485	0.532135	0.00329485	0.545036	FALSE
chr1	206967940	G	A	chr1_206967940_G_A	0.00327467	0.612558	0.0147921	0.612051	0.00901791	0.652902	2.63953e-05	0.62735	0.000130975	0.626095	0.394476	0.376193	0.000942327	0.48374	0.0057396	0.482363	0.00357737	0.463273	7.06855e-06	0.518717	5.10498e-05	0.516811	0.000651031	0.514642	0.00363307	0.51344	FALSE
chr1	206981902	A	G	chr1_206981902_A_G	0.0133281	0.624053	0.0133281	0.638316	0.00476129	0.956059	6.14812e-05	0.752492	6.14812e-05	0.767064	0.206906	0.576443	0.00292644	0.599001	0.00292644	0.611961	0.000966836	0.762346	1.32935e-05	0.701893	1.32935e-05	0.715102	0.00320117	0.53336	0.00320117	0.546208	FALSE
chr1	206981943	G	A	chr1_206981943_G_A	-0.0101958	0.708312	0.0108903	0.698236	0.00813718	0.714395	-8.10494e-05	0.750218	8.65492e-05	0.739889	0.209932	0.572619	-0.00209247	0.702599	0.00218407	0.694209	0.00169029	0.65326	-1.63315e-05	0.729095	1.70569e-05	0.720153	-0.00269463	0.628427	0.00283754	0.619558	FALSE
chr1	206982550	G	A	chr1_206982550_G_A	-0.136744	0.0810498	0.136744	0.0791584	0.0430445	0.0531943	-0.00637551	0.0620464	0.00637551	0.0611383	0.312284	0.450721	-0.0411079	0.144418	0.0411079	0.139806	0.0128162	0.14085	-0.00181476	0.0896039	0.00181476	0.0875994	-0.034276	0.0550057	0.034276	0.0540642	FALSE
chr1	206982705	A	G	chr1_206982705_A_G	0.000106127	0.800917	0.00641222	0.803174	0.00656916	0.820888	1.05897e-05	0.83326	3.9672e-05	0.836637	0.247273	0.522792	-0.000204112	0.710166	0.00145712	0.712195	0.00156464	0.666602	8.48644e-07	0.755526	8.59196e-06	0.758176	3.01697e-05	0.716448	0.00157359	0.718613	FALSE
chr1	207004918	T	A	chr1_207004918_T_A	-0.00161923	0.79312	0.00689973	0.790694	0.00580352	0.896602	-1.06845e-05	0.836619	4.02713e-05	0.834402	0.303884	0.457523	-0.000571811	0.655241	0.00214582	0.653495	0.00177396	0.635952	-3.71998e-06	0.719189	1.26159e-05	0.717477	-0.000447783	0.684056	0.001861	0.681804	FALSE
chr1	207004918	T	G	chr1_207004918_T_G	0.00357164	0.759138	0.00792052	0.763386	0.00694316	0.804439	2.94667e-05	0.785472	5.75098e-05	0.790104	0.3046	0.456698	0.00076238	0.644951	0.00214887	0.648192	0.00207947	0.598105	6.58564e-06	0.685917	1.5345e-05	0.689612	0.000816171	0.659974	0.00202931	0.663883	FALSE
chr1	207005198	T	G	chr1_207005198_T_G	0.131322	0.0919963	0.131322	0.0943629	0.0306706	0.104815	0.00429136	0.0940783	0.00429136	0.0954643	0.404125	0.369048	0.0571341	0.108595	0.0571341	0.111582	0.0124472	0.14632	0.00185323	0.0969958	0.00185323	0.0992404	0.0335091	0.063393	0.0335091	0.0649851	FALSE
chr1	207005555	C	A	chr1_207005555_C_A	-0.0211527	0.514387	0.0218039	0.503648	0.0131262	0.423713	-0.000255625	0.508985	0.000267318	0.497922	0.25938	0.507581	-0.00573098	0.500693	0.00585949	0.491602	0.00331209	0.483623	-6.90248e-05	0.493319	7.13325e-05	0.483134	-0.00561475	0.405949	0.00576401	0.397229	FALSE
chr1	207052789	A	G	chr1_207052789_A_G	0.0063863	0.573649	0.0167566	0.577752	0.00567949	0.895204	4.47086e-05	0.688522	9.33124e-05	0.693712	0.905486	0.0290246	0.00561776	0.297906	0.0151083	0.299847	0.00515188	0.365925	3.94462e-05	0.435811	8.41706e-05	0.439757	0.000365213	0.82739	0.000819347	0.830732	FALSE
chr1	207071460	T	C	chr1_207071460_T_C	-0.00141333	0.804623	0.00667594	0.801962	0.0118185	0.484956	-7.90783e-06	0.759644	7.59889e-05	0.757279	0.697304	0.185134	-0.00134868	0.549752	0.00478927	0.54669	0.00818587	0.241272	-9.5475e-06	0.541062	5.40494e-05	0.538385	-4.28728e-05	0.808964	0.00100513	0.807071	FALSE
chr1	207071712	C	T	chr1_207071712_C_T	-0.140283	0.0748647	0.140283	0.073561	0.0254055	0.147923	-0.00355037	0.0936293	0.00355037	0.0921566	0.597031	0.241804	-0.0853794	0.0620586	0.0853794	0.0602487	0.0150412	0.110197	-0.00213728	0.0747548	0.00213728	0.0732861	-0.0303746	0.062787	0.0303746	0.06177	FALSE
chr1	207077857	G	T	chr1_207077857_G_T	0.258044	0.0250539	0.258044	0.0254206	0.0645299	0.0194586	0.0167306	0.0204807	0.0167306	0.0205957	0.613705	0.237753	0.159388	0.0221689	0.159388	0.0226494	0.0395383	0.0174222	0.0103227	0.0169957	0.0103227	0.0170212	0.0570685	0.0207342	0.0570685	0.020969	TRUE
chr1	207077976	C	T	chr1_207077976_C_T	-0.0247451	0.554075	0.0268563	0.548524	0.0254126	0.150149	-0.000786274	0.43067	0.000855698	0.425802	0.598144	0.246875	-0.0149191	0.394248	0.0161912	0.388934	0.0152269	0.109394	-0.000474139	0.315251	0.000515971	0.311156	-0.00541944	0.497654	0.00586722	0.493174	FALSE
chr1	207078060	T	C	chr1_207078060_T_C	0.0566548	0.229472	0.0566548	0.236802	0.0308516	0.105445	0.00164005	0.162894	0.00164005	0.167273	0.602952	0.244128	0.0342637	0.157328	0.0342637	0.162834	0.018486	0.0801989	0.000987442	0.123125	0.000987442	0.126745	0.012468	0.195243	0.012468	0.201613	FALSE
chr1	207078068	T	A	chr1_207078068_T_A	0.0120372	0.628086	0.014214	0.637704	0.00911531	0.646125	0.000124962	0.630205	0.000140327	0.64037	0.591232	0.250867	0.00725261	0.414533	0.00853311	0.422583	0.00541034	0.352818	7.55485e-05	0.455682	8.45873e-05	0.464667	0.00251044	0.560822	0.00306302	0.568993	FALSE
chr1	207078293	G	T	chr1_207078293_G_T	0.000410491	0.565625	0.0180759	0.563082	0.00664015	0.827076	1.95076e-06	0.65717	0.000117987	0.653763	0.517684	0.292527	3.93936e-05	0.397359	0.00948391	0.394733	0.00342027	0.472929	2.52743e-07	0.496354	6.15662e-05	0.493665	-6.19274e-05	0.48745	0.00413325	0.484915	FALSE
chr1	207078575	A	G	chr1_207078575_A_G	0.0166194	0.577425	0.0166194	0.592093	0.00850968	0.687582	0.000149268	0.612781	0.000149268	0.62792	0.341468	0.419264	0.00589301	0.484197	0.00589301	0.496808	0.00291952	0.514591	5.32335e-05	0.524084	5.32335e-05	0.537954	0.00445877	0.468591	0.00445877	0.480579	FALSE
chr1	207084497	T	A	chr1_207084497_T_A	0.00682279	0.777534	0.00682279	0.791497	0.0042325	0.985114	3.15385e-05	0.861426	3.15385e-05	0.875025	0.553107	0.271124	0.00385977	0.561227	0.00385977	0.573825	0.00235891	0.567562	1.79996e-05	0.683518	1.79996e-05	0.697078	0.0014942	0.723537	0.0014942	0.736683	FALSE
chr1	207084506	A	G	chr1_207084506_A_G	0.054983	0.248104	0.054983	0.255315	0.0160545	0.315167	0.000940793	0.257257	0.000940793	0.265038	0.569605	0.261975	0.0314107	0.179152	0.0314107	0.184861	0.00917424	0.214139	0.000537625	0.1956	0.000537625	0.201423	0.0125427	0.201849	0.0125427	0.207572	FALSE
chr1	207084622	A	C	chr1_207084622_A_C	0.000768801	0.90428	0.00288289	0.907047	0.00580197	0.883381	3.12588e-06	0.925483	1.69706e-05	0.928355	0.619818	0.233761	0.000496834	0.688423	0.00181833	0.690478	0.00359136	0.463927	2.0062e-06	0.748905	1.06815e-05	0.751657	0.000219128	0.864241	0.000619274	0.867673	FALSE
chr1	207085174	C	T	chr1_207085174_C_T	-0.00983136	0.651271	0.0133082	0.64464	0.00836929	0.698252	-8.16867e-05	0.680304	0.000111197	0.673369	0.562207	0.266647	-0.00527995	0.450404	0.00730827	0.445925	0.00472645	0.389294	-4.42966e-05	0.505954	6.15022e-05	0.500955	-0.00247709	0.56765	0.00319482	0.561783	FALSE
chr1	207085379	T	C	chr1_207085379_T_C	0.00359158	0.544356	0.0191612	0.544875	0.00762946	0.736643	8.39854e-05	0.602111	0.000173161	0.603051	0.400484	0.369866	0.00148786	0.430691	0.00787562	0.429768	0.00307623	0.505444	3.53625e-05	0.497682	7.21846e-05	0.497466	0.00106547	0.435283	0.00495895	0.435672	FALSE
chr1	207090194	C	T	chr1_207090194_C_T	0.0133549	0.622205	0.0133549	0.636452	0.00467813	0.957904	6.37101e-05	0.748066	6.37101e-05	0.762985	0.40668	0.367072	0.00540435	0.473026	0.00540435	0.485014	0.00190779	0.619099	2.59124e-05	0.600504	2.59124e-05	0.614019	0.00346634	0.50701	0.00346634	0.520091	FALSE
chr1	207207089	A	G	chr1_207207089_A_G	0.0342041	0.375722	0.0353932	0.385421	0.0109471	0.532014	0.000344761	0.440512	0.00035832	0.451162	0.643351	0.22098	0.0229353	0.241846	0.0235885	0.248673	0.00703032	0.28507	0.000231341	0.308979	0.00023879	0.316611	0.00644521	0.361569	0.00668974	0.370273	FALSE
chr1	207207228	T	C	chr1_207207228_T_C	0.0548261	0.0712701	0.156904	0.0712998	0.0229462	0.176665	0.000838285	0.10309	0.00371711	0.102787	0.644343	0.219461	0.0347709	0.0522368	0.103148	0.0523461	0.0149405	0.112227	0.000534534	0.0757762	0.00246317	0.0757946	0.0131159	0.0685397	0.031529	0.0683553	FALSE
chr1	207245254	A	G	chr1_207245254_A_G	0.0364839	0.257997	0.0694999	0.255585	0.0165142	0.362836	0.00198165	0.288782	0.00228594	0.285498	0.555831	0.269051	0.0209912	0.19092	0.040088	0.189477	0.00930733	0.235033	0.0011491	0.220684	0.00132448	0.218353	0.0089096	0.214187	0.0161472	0.212172	FALSE
chr1	207245651	T	C	chr1_207245651_T_C	0.172887	0.0596627	0.172887	0.0608544	0.0300787	0.111546	0.00595539	0.0719952	0.00595539	0.07293	0.451243	0.334135	0.0833763	0.0700297	0.0833763	0.0720797	0.0141552	0.128399	0.00295802	0.071354	0.00295802	0.0726046	0.042695	0.0399939	0.042695	0.0406673	FALSE
chr1	207245687	A	G	chr1_207245687_A_G	0.0230315	0.267128	0.0505911	0.271016	0.0190612	0.263169	-2.75954e-05	0.269156	0.000920502	0.272332	0.403146	0.369144	0.00975144	0.251841	0.0203095	0.255687	0.00764578	0.267421	5.05913e-06	0.24636	0.000367054	0.249049	0.00630865	0.193028	0.0132572	0.195127	FALSE
chr1	207282076	T	G	chr1_207282076_T_G	-0.0167147	0.597069	0.0167147	0.583675	0.00920429	0.640883	-0.000158165	0.611716	0.000158165	0.596114	0.640585	0.22236	-0.0106174	0.37871	0.0106174	0.368873	0.00589514	0.328012	-0.000100374	0.431993	0.000100374	0.419482	-0.00347111	0.545464	0.00347111	0.532549	FALSE
chr1	207283129	T	C	chr1_207283129_T_C	0.124879	0.0931236	0.124879	0.0957052	0.016094	0.31812	0.00206865	0.146995	0.00206865	0.151239	0.734379	0.155831	0.0901795	0.0565871	0.0901795	0.0582213	0.0120229	0.154733	0.00152175	0.0984509	0.00152175	0.101135	0.0189244	0.1339	0.0189244	0.137834	FALSE
chr1	207298244	C	G	chr1_207298244_C_G	-0.0952905	0.152355	0.0952905	0.147714	0.0446588	0.0485706	-0.00467492	0.0908938	0.00467492	0.0894581	0.337657	0.422955	-0.0326706	0.191162	0.0326706	0.184725	0.0152342	0.109724	-0.00160951	0.109812	0.00160951	0.106935	-0.0243613	0.102304	0.0243613	0.0995757	FALSE
chr1	207298454	G	A	chr1_207298454_G_A	0.303152	0.0184942	0.303152	0.0186003	0.0628442	0.0217098	0.0198595	0.0181226	0.0198595	0.0180837	0.50349	0.300273	0.154859	0.0237948	0.154859	0.0243384	0.0320816	0.0292235	0.0102828	0.0181452	0.0102828	0.0184771	0.0755514	0.0120543	0.0755514	0.0121161	TRUE
chr1	207309625	G	A	chr1_207309625_G_A	0.00533952	0.682721	0.0109768	0.687817	0.00541884	0.918085	2.82665e-05	0.769101	5.94683e-05	0.773874	0.212022	0.570875	0.000905785	0.638769	0.00224687	0.642562	0.00117812	0.723542	4.80432e-06	0.713322	1.24535e-05	0.716765	0.00128301	0.5804	0.00275339	0.585042	FALSE
chr1	207309821	A	G	chr1_207309821_A_G	-0.0810383	0.168703	0.0810383	0.164246	0.0320033	0.0960282	-0.00273577	0.126427	0.00273577	0.123872	0.1696	0.632895	-0.0138801	0.337333	0.0138801	0.327521	0.00561277	0.349067	-0.000487498	0.224845	0.000487498	0.218293	-0.0195182	0.127458	0.0195182	0.124357	FALSE
chr1	207310100	G	A	chr1_207310100_G_A	-0.0488987	0.295824	0.0519506	0.28932	0.0138361	0.407747	-0.000956851	0.32424	0.000975935	0.317898	0.211777	0.570413	-0.0119488	0.382113	0.0122855	0.373737	0.00311553	0.510856	-0.000230333	0.371944	0.000232438	0.363682	-0.0128237	0.219036	0.0135637	0.214295	FALSE
chr1	207310231	C	T	chr1_207310231_C_T	-0.00486123	0.861984	0.00486123	0.851491	0.00511286	0.94133	-2.45442e-05	0.908927	2.45442e-05	0.898975	0.200002	0.587082	-0.000968367	0.797096	0.000968367	0.784423	0.00102342	0.748307	-4.85472e-06	0.850725	4.85472e-06	0.837635	-0.00117503	0.789956	0.00117503	0.779281	FALSE
chr1	207321071	T	C	chr1_207321071_T_C	0.00517675	0.738976	0.00869193	0.747711	0.00747608	0.747803	4.49759e-05	0.76085	6.43271e-05	0.770742	0.871305	0.0593066	0.0045156	0.428251	0.00761444	0.436068	0.00651427	0.304438	3.9299e-05	0.506084	5.63583e-05	0.51495	0.000350922	0.871033	0.000550995	0.879697	FALSE
chr1	207321334	A	G	chr1_207321334_A_G	-0.0126476	0.640562	0.0146837	0.635196	0.0189703	0.256068	-0.000321988	0.516274	0.000352486	0.511989	0.943948	0.00750033	-0.0119253	0.364597	0.0138421	0.361157	0.01792	0.0877425	-0.000303819	0.319966	0.000332539	0.317649	-0.000462073	0.882939	0.000550995	0.879689	FALSE
chr1	207322082	G	T	chr1_207322082_G_T	-0.00286296	0.681265	0.0112562	0.681296	0.0107018	0.545014	-3.87437e-05	0.654502	0.00012251	0.654958	0.833191	0.0864064	-0.00244128	0.400773	0.00941402	0.400965	0.00898785	0.218499	-3.29589e-05	0.426897	0.000102839	0.427975	-0.000235006	0.802796	0.00100037	0.803429	FALSE
chr1	207327866	T	A	chr1_207327866_T_A	-0.0993597	0.13546	0.0993597	0.131365	0.0204343	0.217811	-0.00226633	0.154422	0.00226633	0.150519	0.184309	0.607039	-0.018845	0.279201	0.018845	0.270502	0.00386187	0.448742	-0.000439346	0.241682	0.000439346	0.234009	-0.0241945	0.0964132	0.0241945	0.0938068	FALSE
chr1	207328182	C	T	chr1_207328182_C_T	0.341383	0.0151651	0.341383	0.0153925	0.0655432	0.018693	0.0227959	0.0152343	0.0227959	0.0151615	0.27606	0.485493	0.0965363	0.0508709	0.0965363	0.0525774	0.0181762	0.0818757	0.00646292	0.0292391	0.00646292	0.0294145	0.0865379	0.00942585	0.0865379	0.00951376	TRUE
chr1	207328521	C	G	chr1_207328521_C_G	-0.00676351	0.810429	0.00676351	0.796126	0.00926543	0.624434	-4.39831e-05	0.833521	4.39831e-05	0.819383	0.0957651	0.760301	-0.000713274	0.824334	0.000713274	0.811047	0.000791325	0.792437	-4.2405e-06	0.84431	4.2405e-06	0.831226	-0.00151008	0.744165	0.00151008	0.73087	FALSE
chr1	207328527	T	C	chr1_207328527_T_C	0.0281035	0.425851	0.0281035	0.43812	0.01423	0.380749	0.00044267	0.392883	0.00044267	0.404732	0.102048	0.748373	0.00288537	0.601675	0.00288537	0.614814	0.00139693	0.689894	4.47262e-05	0.547212	4.47262e-05	0.560837	0.00633088	0.363928	0.00633088	0.374067	FALSE
chr1	207329002	T	C	chr1_207329002_T_C	0.0331725	0.375844	0.0331725	0.387081	0.0148142	0.357676	0.000507139	0.357442	0.000507139	0.368935	0.0318227	0.903086	0.00119734	0.741838	0.00119734	0.754466	0.000496191	0.856209	1.93957e-05	0.676641	1.93957e-05	0.690366	0.00464932	0.454527	0.00464932	0.466103	FALSE
chr1	207329027	T	G	chr1_207329027_T_G	-0.00588854	0.694054	0.0111497	0.685753	0.00949113	0.619446	-4.00455e-05	0.679384	0.000105523	0.67075	0.030111	0.90688	-0.000212726	0.87603	0.000349942	0.867982	0.00026777	0.908485	-1.41765e-06	0.86702	3.12537e-06	0.858785	-0.00085428	0.730336	0.00153707	0.721995	FALSE
chr1	207329189	A	C	chr1_207329189_A_C	0.0152748	0.563261	0.0169662	0.573987	0.0126123	0.444204	0.000187836	0.522187	0.000210106	0.533938	0.0433476	0.874668	0.000729243	0.786029	0.000786341	0.794705	0.000535052	0.844155	8.74118e-06	0.744352	9.49299e-06	0.753751	0.00258348	0.567737	0.00285977	0.578224	FALSE
chr1	207329546	C	T	chr1_207329546_C_T	0.00158157	0.614467	0.015394	0.614479	0.00838728	0.685781	4.03899e-05	0.642019	0.00016105	0.640475	0.0746844	0.804437	0.000224896	0.772359	0.00107693	0.771626	0.000620584	0.825089	3.95941e-06	0.76592	1.14833e-05	0.765631	0.000489067	0.582065	0.00319799	0.580797	FALSE
chr1	207336020	C	T	chr1_207336020_C_T	-0.0653658	0.222498	0.0758561	0.219436	0.0149256	0.386576	-0.00159919	0.267489	0.00172856	0.264019	0.616038	0.232744	-0.043722	0.152893	0.0490267	0.150706	0.00943981	0.222547	-0.0010854	0.195125	0.00115082	0.192867	-0.0124379	0.201912	0.0148864	0.198731	FALSE
chr1	207336454	C	T	chr1_207336454_C_T	0.00674403	0.714595	0.0102051	0.7192	0.00411027	0.989067	2.85101e-05	0.836663	4.32803e-05	0.840763	0.782384	0.131248	0.0053548	0.442547	0.0079684	0.445998	0.00321633	0.48957	2.26703e-05	0.602903	3.38121e-05	0.606982	0.000835226	0.768146	0.00126713	0.772065	FALSE
chr1	207337203	A	G	chr1_207337203_A_G	0.0308697	0.412603	0.031443	0.422237	0.0131224	0.429682	0.000500001	0.411631	0.000504851	0.42114	0.629679	0.223711	0.0198946	0.278376	0.020193	0.285139	0.00826667	0.240871	0.000316491	0.300318	0.000319016	0.307277	0.00627848	0.394589	0.00642139	0.402613	FALSE
chr1	207337251	G	A	chr1_207337251_G_A	-0.074681	0.178014	0.074681	0.173315	0.0198207	0.229699	-0.00162199	0.185641	0.00162199	0.181374	0.605389	0.238262	-0.0441261	0.131019	0.0441261	0.126729	0.0117853	0.155961	-0.000939704	0.141011	0.000939704	0.13756	-0.0163647	0.157439	0.0163647	0.153435	FALSE
chr1	207346177	G	A	chr1_207346177_G_A	0.0969701	0.185256	0.0969701	0.190093	0.0184884	0.281683	0.00294273	0.209572	0.00294273	0.21507	0.407333	0.366394	0.0380229	0.188845	0.0380229	0.194185	0.00744585	0.276729	0.00112851	0.197469	0.00112851	0.202896	0.0240135	0.134432	0.0240135	0.137821	FALSE
chr1	207346178	T	G	chr1_207346178_T_G	-0.0163378	0.508806	0.0216363	0.500418	0.00796887	0.727663	-0.000151147	0.573072	0.000186463	0.563217	0.384166	0.38599	-0.00516064	0.421056	0.0078853	0.414284	0.00297362	0.511027	-4.79314e-05	0.486344	6.60923e-05	0.478106	-0.00417136	0.40215	0.00554965	0.395385	FALSE
chr1	207347031	T	C	chr1_207347031_T_C	0.0498805	0.25397	0.059389	0.259074	0.0141335	0.389677	0.000986344	0.29077	0.00104888	0.295522	0.177954	0.616397	0.00974069	0.381391	0.0113754	0.388841	0.0025924	0.554805	0.000191895	0.367408	0.000202645	0.375149	0.0120091	0.19342	0.0144799	0.197179	FALSE
chr1	207363500	T	G	chr1_207363500_T_G	0.182009	0.0577524	0.182009	0.0590235	0.0353597	0.0798887	0.00720392	0.0615927	0.00720392	0.0625544	0.74881	0.152367	0.138843	0.0343144	0.138843	0.0352626	0.0266997	0.041666	0.0055288	0.0404905	0.0055288	0.0411067	0.0250806	0.0907685	0.0250806	0.0933443	TRUE
chr1	207363626	A	C	chr1_207363626_A_C	0.0433697	0.307695	0.0433697	0.317191	0.0148608	0.353947	0.000702767	0.30804	0.000702767	0.317402	0.682749	0.195382	0.0294664	0.186795	0.0294664	0.193489	0.0101269	0.189685	0.000477064	0.209606	0.000477064	0.216415	0.00806167	0.303109	0.00806167	0.312103	FALSE
chr1	207454348	T	C	chr1_207454348_T_C	0.094765	0.124394	0.094765	0.127995	0.0209642	0.207784	0.00201186	0.141606	0.00201186	0.144689	0.818169	0.103168	0.0776333	0.0645144	0.0776333	0.066659	0.0172022	0.0898577	0.00165311	0.0870497	0.00165311	0.0890812	0.00945583	0.247186	0.00945583	0.255471	FALSE
chr1	207454573	G	A	chr1_207454573_G_A	0.0248132	0.474088	0.0269083	0.482234	0.0177132	0.281618	0.00057651	0.400006	0.000599442	0.407091	0.810585	0.110671	0.0199106	0.263852	0.0215778	0.269248	0.0143415	0.1221	0.000459715	0.252947	0.000477962	0.257848	0.00286771	0.582121	0.00311225	0.590774	FALSE
chr1	207459142	A	G	chr1_207459142_A_G	0.230907	0.0319029	0.230907	0.0325219	0.0330501	0.0904737	0.00792019	0.0468653	0.00792019	0.047406	0.714299	0.173372	0.164869	0.0215994	0.164869	0.0221437	0.0237163	0.0515411	0.00567371	0.0325602	0.00567371	0.0328918	0.0400464	0.0403016	0.0400464	0.0411474	TRUE
chr1	207459451	A	G	chr1_207459451_A_G	0.041447	0.313313	0.041447	0.323834	0.0154994	0.334498	0.000667259	0.303671	0.000667259	0.313392	0.582881	0.249858	0.0233197	0.218842	0.0233197	0.22615	0.00910626	0.217308	0.000377604	0.227791	0.000377604	0.235215	0.00914143	0.269548	0.00914143	0.277961	FALSE
chr1	207495998	G	A	chr1_207495998_G_A	-0.0354405	0.372734	0.0354405	0.361532	0.0122249	0.464828	-0.000450769	0.392724	0.000450769	0.380602	0.750782	0.15509	-0.02656	0.209822	0.02656	0.203142	0.00913309	0.214209	-0.000336346	0.255355	0.000336346	0.247298	-0.00476841	0.451691	0.00476841	0.440232	FALSE
chr1	207496579	C	G	chr1_207496579_C_G	-0.00221831	0.730173	0.0096307	0.722904	0.00678243	0.820673	-1.02323e-05	0.775623	6.97944e-05	0.768164	0.686393	0.196068	-0.00141802	0.500501	0.00650225	0.494948	0.00465381	0.392727	-6.30326e-06	0.580694	4.71574e-05	0.574094	-0.00059228	0.708358	0.00182765	0.700901	FALSE
chr1	207496962	T	A	chr1_207496962_T_A	-0.00505971	0.847329	0.00532911	0.838625	0.00738666	0.771964	-3.63666e-05	0.862603	3.8601e-05	0.853329	0.445109	0.337694	-0.00213848	0.694255	0.00225774	0.684728	0.00325757	0.485294	-1.52821e-05	0.730026	1.62712e-05	0.720356	-0.00124966	0.776416	0.00132588	0.766691	FALSE
chr1	207499267	G	A	chr1_207499267_G_A	-0.00500613	0.715233	0.0107091	0.707813	0.00378009	0.996019	-1.93157e-05	0.852445	4.24692e-05	0.844007	0.393509	0.373963	-0.00157448	0.571104	0.00431193	0.564046	0.00149309	0.671677	-6.00861e-06	0.712378	1.71223e-05	0.704635	-0.00120361	0.619495	0.0027248	0.61256	FALSE
chr1	207499374	G	T	chr1_207499374_G_T	-0.000556653	0.822727	0.0057914	0.824958	0.00526506	0.92193	-5.74263e-06	0.869035	3.39437e-05	0.871076	0.459731	0.326871	-0.000166639	0.63108	0.00263822	0.633365	0.00244163	0.562047	-2.02163e-06	0.709627	1.55031e-05	0.71211	-0.000114327	0.743482	0.00142274	0.746185	FALSE
chr1	207499643	G	C	chr1_207499643_G_C	-0.0700092	0.1937	0.0700092	0.187764	0.021364	0.197681	-0.00152689	0.183765	0.00152689	0.178639	0.587514	0.249564	-0.0421416	0.140477	0.0421416	0.13555	0.0126237	0.142173	-0.000923622	0.140905	0.000923622	0.136872	-0.0151786	0.162359	0.0151786	0.157538	FALSE
chr1	207499739	A	T	chr1_207499739_A_T	0.0141307	0.377013	0.0345666	0.379323	0.0102694	0.571017	0.000171136	0.432696	0.000390432	0.435364	0.598352	0.243308	0.00841678	0.24991	0.0212407	0.251541	0.00622626	0.313609	0.000102108	0.31067	0.000242272	0.312873	0.00341712	0.336261	0.00751385	0.338253	FALSE
chr1	207573309	C	T	chr1_207573309_C_T	-0.054332	0.203175	0.0711144	0.199927	0.0130361	0.435588	-0.00103661	0.265763	0.00117269	0.26159	0.302218	0.456838	-0.0159468	0.249474	0.0213521	0.24563	0.00390161	0.44643	-0.000301287	0.280823	0.000345115	0.276701	-0.0134668	0.141342	0.0181892	0.138979	FALSE
chr1	207579645	C	T	chr1_207579645_C_T	-0.132455	0.0919695	0.132455	0.0897706	0.0344278	0.0853436	-0.00484702	0.0828003	0.00484702	0.0815108	0.680847	0.199159	-0.0904639	0.0621259	0.0904639	0.0602807	0.0234146	0.053303	-0.00329921	0.0593584	0.00329921	0.0582711	-0.0243772	0.0954275	0.0243772	0.0930482	FALSE
chr1	207579665	T	C	chr1_207579665_T_C	0.0964165	0.130435	0.0964165	0.134591	0.0150242	0.35297	0.00158117	0.183767	0.00158117	0.189031	0.695349	0.190166	0.0673537	0.0819521	0.0673537	0.0847094	0.0105404	0.182668	0.00111588	0.125722	0.00111588	0.12936	0.0166204	0.144025	0.0166204	0.14838	FALSE
chr1	207579930	T	C	chr1_207579930_T_C	8.74953e-05	0.687894	0.0116755	0.690675	0.00850925	0.68553	2.02103e-05	0.709375	0.000102158	0.712694	0.605845	0.242202	0.000393824	0.46584	0.00738568	0.468398	0.0052067	0.363132	1.58833e-05	0.518341	6.55848e-05	0.521525	-4.76364e-05	0.643685	0.00226432	0.646098	FALSE
chr1	207580000	C	T	chr1_207580000_C_T	0.00686406	0.752951	0.007869	0.762304	0.00644863	0.844907	4.12334e-05	0.807272	4.66677e-05	0.816617	0.557854	0.269312	0.00369693	0.542983	0.00432918	0.550989	0.00356018	0.463524	2.22641e-05	0.621497	2.56831e-05	0.630669	0.00159264	0.683805	0.00181812	0.692777	FALSE
chr1	207620568	A	G	chr1_207620568_A_G	0.072078	0.177537	0.072078	0.183546	0.0227414	0.176433	0.00166272	0.163157	0.00166272	0.167478	0.532914	0.281827	0.0382082	0.142089	0.0382082	0.147353	0.0121444	0.149619	0.000883446	0.13443	0.000883446	0.138408	0.0167109	0.138384	0.0167109	0.142833	FALSE
chr1	207644775	G	C	chr1_207644775_G_C	0.0102007	0.677041	0.0116883	0.686341	0.0077739	0.739226	0.000103628	0.694624	0.000111487	0.70508	0.883705	0.0477683	0.00913698	0.392427	0.0104426	0.398818	0.00689563	0.289507	9.28925e-05	0.460406	9.97905e-05	0.468412	0.000547819	0.856781	0.000639916	0.864561	FALSE
chr1	207645077	G	A	chr1_207645077_G_A	-0.0928758	0.134557	0.0928758	0.13062	0.022636	0.178462	-0.00213971	0.140795	0.00213971	0.137428	0.939286	0.00960246	-0.0872652	0.0583035	0.0872652	0.0567788	0.0212711	0.0614808	-0.00201145	0.0778427	0.00201145	0.0762752	-0.00366007	0.518349	0.00366007	0.505515	FALSE
chr1	207645374	G	A	chr1_207645374_G_A	0.0052278	0.748727	0.00897376	0.753042	0.00687791	0.79307	4.45978e-05	0.78063	6.96809e-05	0.785586	0.908698	0.0286358	0.00476657	0.447999	0.00817621	0.45084	0.00625223	0.31693	4.06722e-05	0.530627	6.35154e-05	0.534383	0.000266764	0.897662	0.000447783	0.900924	FALSE
chr1	207645655	G	A	chr1_207645655_G_A	0.0109053	0.678015	0.0115635	0.685397	0.00694523	0.80343	7.1654e-05	0.743935	7.67528e-05	0.751472	0.802144	0.118833	0.0087915	0.432206	0.00931556	0.438567	0.00556793	0.344566	5.77666e-05	0.531488	6.18245e-05	0.538769	0.00110993	0.77834	0.00116392	0.784505	FALSE
chr1	207645814	G	T	chr1_207645814_G_T	0.00832011	0.673548	0.0111772	0.683602	0.0126448	0.447307	0.000121031	0.592839	0.000150892	0.604206	0.667252	0.207876	0.0055315	0.420661	0.0074435	0.428756	0.00843117	0.235564	8.04288e-05	0.410361	0.000100412	0.418893	0.00166092	0.629542	0.00220398	0.639193	FALSE
chr1	207669655	G	A	chr1_207669655_G_A	0.0186929	0.235483	0.0572295	0.238406	0.0137079	0.397803	9.06286e-05	0.278107	0.000757074	0.280829	0.648502	0.218113	0.0133953	0.151959	0.0375924	0.153996	0.00884174	0.222215	7.52708e-05	0.195183	0.000493847	0.197584	0.00352668	0.221223	0.0110977	0.223701	FALSE
chr1	207698945	T	C	chr1_207698945_T_C	-0.00255015	0.344518	0.039294	0.342347	0.0198235	0.239224	0.000266897	0.303297	0.000816878	0.300505	0.45089	0.332129	0.00173727	0.281399	0.0177757	0.280347	0.00934633	0.215165	0.000181949	0.25548	0.000394012	0.253679	-0.000732013	0.274424	0.00975118	0.272762	FALSE
chr1	207699162	G	A	chr1_207699162_G_A	-0.0345132	0.381861	0.0345132	0.370018	0.0127418	0.437674	-0.00043816	0.393761	0.00043816	0.381287	0.447371	0.334559	-0.0145254	0.311244	0.0145254	0.301176	0.00569657	0.337854	-0.000183845	0.328987	0.000183845	0.3182	-0.00878098	0.290076	0.00878098	0.281227	FALSE
chr1	207699250	A	G	chr1_207699250_A_G	0.0135315	0.638592	0.0149815	0.647226	0.00990795	0.588286	0.000137205	0.654224	0.000144774	0.664434	0.39883	0.37013	0.00583434	0.508286	0.00651734	0.515729	0.00374608	0.452653	5.85888e-05	0.541265	6.21543e-05	0.549976	0.00311542	0.559155	0.00351557	0.566931	FALSE
chr1	207699312	C	T	chr1_207699312_C_T	0.000100559	0.952284	0.00139604	0.954288	0.00514264	0.926543	1.06959e-06	0.96031	7.48195e-06	0.964247	0.371767	0.39212	6.20032e-05	0.845882	0.000472602	0.848241	0.0018605	0.622134	4.1915e-07	0.879268	2.45333e-06	0.881663	2.06425e-05	0.91576	0.000347746	0.917718	FALSE
chr1	207711665	G	T	chr1_207711665_G_T	0.00378823	0.810513	0.00600485	0.814421	0.00836606	0.69731	3.10709e-05	0.799231	5.10818e-05	0.803681	0.273633	0.491185	0.00106258	0.693668	0.00166973	0.697304	0.00227638	0.576793	8.63778e-06	0.705187	1.41312e-05	0.709172	0.000895565	0.725856	0.00147991	0.730098	FALSE
chr1	207713865	C	T	chr1_207713865_C_T	-0.0315862	0.478135	0.0315862	0.469901	0.0323479	0.0935342	-0.000933922	0.356201	0.000933922	0.348816	0.299941	0.460201	-0.00855911	0.500601	0.00855911	0.488749	0.00979862	0.197626	-0.000254545	0.376691	0.000254545	0.366145	-0.00817124	0.390933	0.00817124	0.383155	FALSE
chr1	207713977	T	G	chr1_207713977_T_G	-0.0162207	0.502923	0.0232372	0.494024	0.0130866	0.428561	-0.000171053	0.47589	0.000302459	0.468033	0.30847	0.451692	-0.00498555	0.459964	0.00692649	0.451891	0.00398316	0.438881	-5.39163e-05	0.447353	9.02665e-05	0.43949	-0.00426822	0.393105	0.00599584	0.385903	FALSE
chr1	207730849	C	T	chr1_207730849_C_T	-0.00387684	0.699021	0.0107947	0.694873	0.00851556	0.687414	-2.91808e-05	0.698461	9.16122e-05	0.694416	0.54736	0.273515	-0.00302855	0.475348	0.00609106	0.471353	0.00460142	0.395625	-2.36805e-05	0.519795	5.10584e-05	0.515818	-0.000609746	0.636615	0.00226114	0.633033	FALSE
chr1	207737879	C	T	chr1_207737879_C_T	-0.0389343	0.344023	0.0389343	0.333286	0.0153337	0.338889	-0.00055503	0.3406	0.00055503	0.33017	0.272107	0.488906	-0.0103098	0.377056	0.0103098	0.365995	0.00424688	0.419732	-0.00014975	0.358061	0.00014975	0.347177	-0.0101291	0.252815	0.0101291	0.24512	FALSE
chr1	207738412	C	T	chr1_207738412_C_T	0.038323	0.337793	0.038323	0.348539	0.0155727	0.334842	0.000637234	0.321145	0.000637234	0.330859	0.611164	0.234853	0.0222286	0.228294	0.0222286	0.235987	0.00946043	0.207269	0.000371505	0.23456	0.000371505	0.242467	0.0086746	0.288875	0.0086746	0.297296	FALSE
chr1	207738834	G	C	chr1_207738834_G_C	-0.00262098	0.805383	0.00648973	0.802577	0.00447126	0.976388	-1.50773e-05	0.882112	2.9012e-05	0.879362	0.580223	0.253727	-0.00143038	0.559157	0.00371355	0.556582	0.00261698	0.543112	-8.50021e-06	0.680599	1.67625e-05	0.677642	-0.000601807	0.730587	0.00149737	0.727547	FALSE
chr1	207751847	G	A	chr1_207751847_G_A	-0.0475255	0.303696	0.047748	0.296835	0.0124008	0.465383	-0.000672487	0.357505	0.000674465	0.350597	0.943327	0.00800483	-0.0449711	0.151382	0.0451783	0.147978	0.0116994	0.160233	-0.000635587	0.215522	0.000637429	0.211722	-0.00176255	0.712294	0.00176572	0.702092	FALSE
chr1	207776337	C	T	chr1_207776337_C_T	-0.0842371	0.186201	0.092464	0.18415	0.0195926	0.239809	-0.00218484	0.213548	0.00230862	0.212268	0.540701	0.279091	-0.0472754	0.15357	0.051446	0.15145	0.0107584	0.181438	-0.00124459	0.170999	0.00130734	0.169188	-0.0198342	0.146742	0.0219906	0.145015	FALSE
chr1	207798371	G	T	chr1_207798371_G_T	-0.0978942	0.138945	0.0978942	0.134573	0.0271908	0.131589	-0.00277833	0.127733	0.00277833	0.124732	0.289947	0.469337	-0.0299284	0.201558	0.0299284	0.195087	0.00805911	0.247584	-0.000866472	0.160479	0.000866472	0.155816	-0.0252584	0.0927001	0.0252584	0.0899112	FALSE
chr1	207798809	A	C	chr1_207798809_A_C	-0.00579595	0.537643	0.0203011	0.534163	0.0143271	0.376473	-1.21318e-05	0.508691	0.000282742	0.505515	0.429697	0.346906	-0.00277376	0.440732	0.00805222	0.438194	0.00607158	0.321887	-1.25248e-05	0.424958	0.000109178	0.42276	-0.00160217	0.429121	0.00546708	0.426487	FALSE
chr1	207807218	T	C	chr1_207807218_T_C	0.194774	0.0444103	0.194774	0.0452679	0.0271765	0.13699	0.00568003	0.0674849	0.00568003	0.0683094	0.314288	0.448201	0.0653921	0.0851774	0.0653921	0.0876155	0.00909407	0.22303	0.00198769	0.0870298	0.00198769	0.0890837	0.0502072	0.0285001	0.0502072	0.0289725	FALSE
chr1	207807556	G	A	chr1_207807556_G_A	-0.0114581	0.451182	0.0270153	0.449475	0.0185553	0.325521	-0.000633307	0.39119	0.000799296	0.390612	0.338436	0.425716	-0.00254477	0.41322	0.00812813	0.410909	0.00520168	0.374713	-0.000142415	0.377897	0.000201099	0.376866	-0.00291217	0.35611	0.00678343	0.355257	FALSE
chr1	207826260	C	T	chr1_207826260_C_T	0.0158881	0.601273	0.0158881	0.615171	0.0213278	0.205383	0.00042994	0.448556	0.00042994	0.461075	0.796721	0.117975	0.0126965	0.350104	0.0126965	0.360618	0.0169991	0.0927513	0.000343223	0.286155	0.000343223	0.295577	0.00162599	0.705087	0.00162599	0.718795	FALSE
chr1	207832637	A	C	chr1_207832637_A_C	-0.0278462	0.47632	0.0297166	0.471178	0.0139403	0.421546	-0.000649525	0.461883	0.000662812	0.458254	0.389137	0.377647	-0.0120468	0.427815	0.012847	0.422706	0.00544406	0.358525	-0.000263675	0.415466	0.000269342	0.411464	-0.00722804	0.402459	0.00762818	0.398505	FALSE
chr1	207833932	T	G	chr1_207833932_T_G	-0.00947975	0.737633	0.00947975	0.723217	0.00550242	0.910936	-5.41224e-05	0.806201	5.41224e-05	0.791818	0.146982	0.668448	-0.00133251	0.731324	0.00133251	0.718485	0.00079178	0.790146	-7.39636e-06	0.788101	7.39636e-06	0.774725	-0.0022532	0.649551	0.0022532	0.635661	FALSE
chr1	207838949	C	T	chr1_207838949_C_T	-0.0474123	0.29471	0.0518917	0.290065	0.0162139	0.360719	-0.00131822	0.304646	0.00134896	0.300723	0.441442	0.339105	-0.0201129	0.261459	0.022156	0.255831	0.00698747	0.295524	-0.000540951	0.266107	0.00055497	0.261647	-0.0122521	0.225248	0.0133954	0.221844	FALSE
chr1	207848212	T	A	chr1_207848212_T_A	-0.00807213	0.763884	0.00807213	0.751862	0.00573064	0.896367	-4.69274e-05	0.818827	4.69274e-05	0.807124	0.445944	0.338187	-0.00366607	0.59407	0.00366607	0.580982	0.00254388	0.547712	-2.12164e-05	0.677699	2.12164e-05	0.663616	-0.00210394	0.66943	0.00210394	0.655102	FALSE
chr1	207853079	T	C	chr1_207853079_T_C	-0.0263928	0.507693	0.0269867	0.501138	0.0150231	0.355591	-0.0005083	0.479587	0.000515929	0.473795	0.414113	0.358332	-0.0141897	0.430116	0.0143911	0.424886	0.00637448	0.314444	-0.000274061	0.420945	0.000276648	0.415692	-0.00573702	0.453672	0.00586722	0.447603	FALSE
chr1	207854102	A	C	chr1_207854102_A_C	-0.0482288	0.265856	0.0539723	0.26065	0.0141699	0.379357	-0.000729295	0.293802	0.000800314	0.288517	0.222864	0.549772	-0.0117452	0.35062	0.0127722	0.344169	0.00317914	0.494784	-0.000177722	0.346261	0.00019042	0.339214	-0.0122045	0.198458	0.0135415	0.19466	FALSE
chr1	207854114	C	A	chr1_207854114_C_A	-0.00776998	0.493259	0.0236592	0.489918	0.0118935	0.48048	-7.25269e-05	0.486124	0.000309205	0.48221	0.214496	0.561141	-0.00140747	0.514487	0.0054233	0.511833	0.00261265	0.545462	-1.13681e-05	0.501856	7.20632e-05	0.499048	-0.00211823	0.396095	0.00605618	0.393152	FALSE
chr1	207856494	G	A	chr1_207856494_G_A	0.0035585	0.851278	0.00478622	0.855534	0.00597941	0.884596	2.19696e-05	0.883404	2.96225e-05	0.887719	0.110169	0.734644	0.000564934	0.82908	0.000682584	0.832648	0.000656875	0.820151	3.60232e-06	0.858542	4.29674e-06	0.862242	0.000851104	0.78035	0.00117821	0.78441	FALSE
chr1	207856602	C	T	chr1_207856602_C_T	-0.0305942	0.344166	0.0378835	0.337136	0.0159184	0.329929	-0.000569868	0.322871	0.000644117	0.316814	0.104697	0.743876	-0.00324718	0.562683	0.00397035	0.554622	0.00164233	0.659492	-5.87119e-05	0.501789	6.60782e-05	0.492761	-0.00651666	0.300706	0.0082284	0.295305	FALSE
chr1	207861743	G	T	chr1_207861743_G_T	0.0117505	0.618202	0.0137094	0.628637	0.00700905	0.801248	7.77101e-05	0.691278	9.1645e-05	0.702409	0.52573	0.284242	0.0063436	0.436329	0.00739884	0.444234	0.00372219	0.453794	4.2899e-05	0.522386	5.04053e-05	0.531909	0.00297569	0.530188	0.00338854	0.539734	FALSE
chr1	207861794	C	A	chr1_207861794_C_A	-0.00857267	0.572358	0.0177709	0.56911	0.00906319	0.649834	-9.2476e-05	0.60503	0.000160913	0.60118	0.545299	0.27258	-0.00548933	0.396264	0.00994297	0.393844	0.00502667	0.372573	-5.80073e-05	0.449787	9.18552e-05	0.447173	-0.00149578	0.499422	0.00391889	0.497124	FALSE
chr1	207862061	C	T	chr1_207862061_C_T	-0.140247	0.0779211	0.140247	0.0759953	0.0217159	0.192302	-0.00309319	0.108183	0.00309319	0.106088	0.581226	0.249636	-0.0844395	0.0649847	0.0844395	0.0631336	0.0127606	0.141183	-0.0018794	0.0866254	0.0018794	0.0845791	-0.0307001	0.0628033	0.0307001	0.0616105	FALSE
chr1	207862089	T	A	chr1_207862089_T_A	-0.0495197	0.290993	0.0495197	0.281991	0.0092852	0.632147	-0.000498227	0.388714	0.000498227	0.37668	0.570497	0.256124	-0.0292303	0.203613	0.0292303	0.197261	0.00529653	0.358223	-0.000294051	0.288742	0.000294051	0.279779	-0.0108468	0.246555	0.0108468	0.23914	FALSE
chr1	207862101	A	G	chr1_207862101_A_G	0.113034	0.110067	0.113034	0.113201	0.0345948	0.0876696	0.00499575	0.0926932	0.00499575	0.0944116	0.591048	0.243643	0.0703836	0.0836441	0.0703836	0.0860967	0.021025	0.069172	0.00320482	0.0730364	0.00320482	0.0743653	0.0247058	0.094398	0.0247058	0.097021	FALSE
chr1	207864080	A	G	chr1_207864080_A_G	-0.236326	0.0329118	0.236326	0.0325552	0.017992	0.266418	-0.0043248	0.0830834	0.0043248	0.0818838	0.737711	0.154393	-0.172659	0.0218042	0.172659	0.0213496	0.0131995	0.133742	-0.00315892	0.0563162	0.00315892	0.0554177	-0.0392826	0.0471617	0.0392826	0.0463246	FALSE
chr1	207868793	C	T	chr1_207868793_C_T	0.00744074	0.737025	0.00891558	0.746119	0.00595693	0.886289	4.8998e-05	0.795442	5.66326e-05	0.804909	0.847762	0.080185	0.00636962	0.474632	0.00762094	0.481876	0.00505369	0.370754	4.19387e-05	0.573806	4.84162e-05	0.58221	0.000530352	0.853498	0.000657383	0.861249	FALSE
chr1	207873039	G	A	chr1_207873039_G_A	-0.0360974	0.360768	0.0360974	0.349208	0.0126736	0.448434	-0.00043459	0.385306	0.00043459	0.373069	0.375651	0.390168	-0.0132932	0.326697	0.0132932	0.316218	0.00498212	0.381689	-0.000166276	0.345195	0.000166276	0.334247	-0.00950506	0.262938	0.00950506	0.254619	FALSE
chr1	207883762	A	C	chr1_207883762_A_C	0.0257415	0.449774	0.0257415	0.462554	0.0121264	0.471677	0.000308	0.451713	0.000308	0.46508	0.545694	0.273837	0.0141787	0.310475	0.0141787	0.320342	0.0067263	0.295179	0.000170057	0.335295	0.000170057	0.346454	0.00593868	0.379112	0.00593868	0.389397	FALSE
chr1	207885033	C	A	chr1_207885033_C_A	0.0141298	0.604828	0.0141298	0.619245	0.00577289	0.897047	8.39901e-05	0.699499	8.39901e-05	0.714581	0.547773	0.273593	0.00793512	0.408003	0.00793512	0.419174	0.00317885	0.492335	4.74645e-05	0.517728	4.74645e-05	0.531168	0.00323451	0.529018	0.00323451	0.542129	FALSE
chr1	207885189	A	C	chr1_207885189_A_C	0.149576	0.0758199	0.149576	0.0776924	0.0412937	0.0565342	0.00648534	0.0617776	0.00648534	0.0628774	0.643373	0.219121	0.0983816	0.0543084	0.0983816	0.0559565	0.0267102	0.0405783	0.00427715	0.0465446	0.00427715	0.0472237	0.029136	0.0723398	0.029136	0.0740685	TRUE
chr1	207885326	C	G	chr1_207885326_C_G	-4.68108e-05	0.88826	0.00344359	0.890452	0.0107415	0.542102	-8.21576e-06	0.848153	4.02109e-05	0.850037	0.617562	0.235486	-2.82267e-05	0.676055	0.00214278	0.677888	0.0066434	0.296499	-5.13834e-06	0.659559	2.5043e-05	0.66159	8.25698e-05	0.846254	0.000730425	0.848903	FALSE
chr1	207910827	G	A	chr1_207910827_G_A	-0.035639	0.381466	0.035639	0.370534	0.0148315	0.364516	-0.000608059	0.36259	0.000608059	0.352082	0.718289	0.17575	-0.0253839	0.224269	0.0253839	0.217127	0.0106369	0.183942	-0.000434615	0.2436	0.000434615	0.235806	-0.00574972	0.404979	0.00574972	0.394216	FALSE
chr1	207959128	T	C	chr1_207959128_T_C	0.0204684	0.418071	0.0301881	0.425177	0.0115135	0.501834	0.000341857	0.431661	0.000416741	0.438828	0.724638	0.171331	0.0152134	0.243628	0.0217431	0.24849	0.00835579	0.240157	0.000251527	0.287375	0.000301833	0.292561	0.00302491	0.456137	0.00461915	0.463083	FALSE
chr1	207959393	C	G	chr1_207959393_C_G	0.0193764	0.521104	0.0193764	0.534955	0.0195702	0.235069	0.000365846	0.402419	0.000365846	0.415319	0.770286	0.139271	0.0150132	0.291059	0.0150132	0.300707	0.0149201	0.112316	0.000281361	0.256672	0.000281361	0.26534	0.00244057	0.601756	0.00244057	0.615189	FALSE
chr1	207959559	C	G	chr1_207959559_C_G	-0.00901457	0.731752	0.00941535	0.721219	0.0119499	0.476882	-0.000107198	0.675133	0.00011196	0.66301	0.737471	0.161198	-0.00674824	0.463702	0.0070276	0.454722	0.00881349	0.222156	-8.0236e-05	0.465853	8.35553e-05	0.456071	-0.00135605	0.750977	0.00141957	0.741041	FALSE
chr1	207963436	A	C	chr1_207963436_A_C	0.00880587	0.628502	0.0140826	0.633914	0.013972	0.384919	0.000129838	0.553825	0.00020851	0.559249	0.918432	0.0224577	0.00806941	0.339589	0.0128875	0.342608	0.0128176	0.13834	0.000118725	0.337776	0.00019054	0.340444	0.00045731	0.85674	0.000663734	0.860911	FALSE
chr1	207963585	C	A	chr1_207963585_C_A	-0.0525341	0.267996	0.0525341	0.259675	0.0180955	0.267399	-0.000993474	0.25535	0.000993474	0.248184	0.93564	0.0120369	-0.0491152	0.122063	0.0491152	0.117969	0.0169441	0.0928721	-0.000929239	0.144431	0.000929239	0.140327	-0.00206901	0.669929	0.00206901	0.655791	FALSE
chr1	207997972	T	C	chr1_207997972_T_C	1.20279	0.000314102	1.20279	0.000331846	0.172672	0.000822594	0.227534	0.000346118	0.227534	0.000369103	0.60209	0.240708	0.723565	0.000657241	0.723565	0.000644576	0.103128	0.00111875	0.135884	0.000432647	0.135884	0.000429328	0.289792	0.00015845	0.289792	0.000228528	TRUE
chr1	208093753	C	G	chr1_208093753_C_G	0.00239169	0.699565	0.0103595	0.701749	0.00624702	0.861676	1.38583e-05	0.753514	6.62265e-05	0.755763	0.53486	0.282239	0.00124829	0.480337	0.00547852	0.482671	0.00332938	0.480278	7.33353e-06	0.56701	3.49114e-05	0.569065	0.000570049	0.614743	0.00240564	0.617193	FALSE
chr1	208094233	T	C	chr1_208094233_T_C	0.0132764	0.622121	0.0142597	0.633049	0.00921812	0.6388	0.000113136	0.650647	0.000123493	0.662204	0.75822	0.146941	0.0101423	0.377976	0.0109253	0.386575	0.00699049	0.282741	8.62308e-05	0.438874	9.44773e-05	0.448227	0.00176414	0.680411	0.00186894	0.690589	FALSE
chr1	208094629	C	T	chr1_208094629_C_T	0.0611392	0.243433	0.0611392	0.25074	0.0487157	0.0395043	0.00333708	0.122104	0.00333708	0.124991	0.601918	0.241502	0.0385667	0.164185	0.0385667	0.169471	0.0297742	0.0334252	0.00212299	0.0928379	0.00212299	0.095207	0.0122426	0.219199	0.0122426	0.225229	FALSE
chr1	208132452	G	C	chr1_208132452_G_C	0.147628	0.0723534	0.147628	0.0738341	0.027417	0.142562	0.00475576	0.0884318	0.00475576	0.0900783	0.637936	0.224495	0.0932508	0.0539785	0.0932508	0.0555741	0.0174222	0.0940896	0.00297522	0.0669209	0.00297522	0.0681354	0.0306159	0.0653883	0.0306159	0.0671325	FALSE
chr1	208236419	G	A	chr1_208236419_G_A	0.193307	0.0541102	0.193307	0.0551051	0.0255892	0.162934	0.00594157	0.0847876	0.00594157	0.0860114	0.80849	0.109213	0.1586	0.0295102	0.1586	0.0300318	0.0207502	0.0712892	0.0048604	0.0525231	0.0048604	0.053301	0.0197469	0.130368	0.0197469	0.133391	FALSE
chr1	208243841	T	A	chr1_208243841_T_A	-0.0120089	0.627963	0.0152432	0.618244	0.0085415	0.683657	-0.000116742	0.653486	0.000139346	0.642541	0.866864	0.0622937	-0.0103264	0.363231	0.0131345	0.356609	0.00740201	0.268539	-0.000100513	0.4331	0.000120138	0.424928	-0.000900329	0.796697	0.0011131	0.787875	FALSE
chr1	208244219	A	G	chr1_208244219_A_G	-0.0100979	0.604904	0.0155379	0.596144	0.0113065	0.5118	-0.000100794	0.580294	0.000178674	0.571516	0.883921	0.0489689	-0.00894434	0.324626	0.0138056	0.319227	0.0100094	0.197253	-8.91192e-05	0.361747	0.000158713	0.356211	-0.000570049	0.815911	0.000938438	0.808112	FALSE
chr1	208244636	G	A	chr1_208244636_G_A	0.0130873	0.590696	0.0152074	0.601488	0.00545367	0.904529	6.69656e-05	0.709923	7.85732e-05	0.721129	0.89526	0.0392981	0.0117246	0.311718	0.0136385	0.319121	0.00487007	0.382185	5.98633e-05	0.456991	7.03421e-05	0.466532	0.000724074	0.815285	0.000844753	0.824189	FALSE
chr1	208652613	C	T	chr1_208652613_C_T	-0.00745613	0.801655	0.00745613	0.788287	0.00577553	0.893567	-5.01399e-05	0.852183	5.01399e-05	0.838318	0.635804	0.225169	-0.0048857	0.574941	0.0048857	0.562833	0.00368925	0.457077	-3.31156e-05	0.662992	3.31156e-05	0.649501	-0.00141639	0.768014	0.00141639	0.754849	FALSE
chr1	208988446	A	T	chr1_208988446_A_T	0.00515301	0.82153	0.00562034	0.830863	0.00396835	0.985697	2.08017e-05	0.895279	2.2897e-05	0.90353	0.636987	0.221436	0.00324716	0.585138	0.00351934	0.593755	0.00251656	0.551182	1.30814e-05	0.71405	1.43018e-05	0.722408	0.00106229	0.777566	0.00116074	0.78629	FALSE
chr1	208989067	C	T	chr1_208989067_C_T	-0.0034869	0.703916	0.0103727	0.703956	0.00872999	0.670073	-9.09117e-06	0.71959	8.61725e-05	0.720796	0.639762	0.219352	-0.0024602	0.471244	0.00661471	0.471867	0.00553477	0.346693	-7.8964e-06	0.522383	5.40733e-05	0.523759	-0.000641504	0.669235	0.00205789	0.66989	FALSE
chr1	208989158	G	A	chr1_208989158_G_A	0.00497697	0.82326	0.00536458	0.832507	0.00576479	0.89987	2.77319e-05	0.867624	3.00903e-05	0.876855	0.608598	0.23774	0.0030312	0.601154	0.00329282	0.610028	0.00352221	0.466054	1.69824e-05	0.682255	1.85742e-05	0.691992	0.00100354	0.781103	0.00108611	0.790348	FALSE
chr1	209236029	G	A	chr1_209236029_G_A	0.0564475	0.212125	0.0632341	0.216376	0.021802	0.201802	0.00140792	0.195558	0.00148876	0.198388	0.163537	0.63996	0.00908627	0.368084	0.0103462	0.375911	0.00339569	0.477079	0.00021995	0.29729	0.000234958	0.303556	0.0140083	0.159359	0.015593	0.16196	FALSE
chr1	209236140	A	G	chr1_209236140_A_G	0.0114723	0.488772	0.0231833	0.493149	0.0080645	0.718987	0.00010355	0.556019	0.000193566	0.560025	0.135405	0.687151	0.00224979	0.586394	0.00339951	0.590147	0.00110436	0.733294	1.98377e-05	0.616707	2.86817e-05	0.621297	0.00260571	0.409769	0.00540038	0.413529	FALSE
chr1	209354361	T	G	chr1_209354361_T_G	0.0317798	0.381169	0.0317798	0.39349	0.00928377	0.633283	0.000315412	0.441158	0.000315412	0.45527	0.712173	0.180677	0.0225892	0.221521	0.0225892	0.229187	0.006601	0.299451	0.000223973	0.293764	0.000223973	0.303976	0.00520031	0.403124	0.00520031	0.414963	FALSE
chr1	209354580	G	A	chr1_209354580_G_A	-0.00851003	0.301393	0.0443983	0.300383	0.0220841	0.19172	-0.000323888	0.247112	0.00100101	0.245902	0.748653	0.155453	-0.00479337	0.169758	0.033167	0.169717	0.0163877	0.0967334	-0.000205424	0.160379	0.000741507	0.159966	-0.00190387	0.366661	0.00642298	0.365559	FALSE
chr1	209566558	G	T	chr1_209566558_G_T	0.00457808	0.820732	0.00566707	0.829202	0.00716021	0.787165	3.80323e-05	0.839529	4.363e-05	0.84847	0.631122	0.228274	0.00282454	0.594093	0.00355064	0.601688	0.00448743	0.403246	2.35132e-05	0.644706	2.72455e-05	0.653435	0.000892389	0.779797	0.00117186	0.78744	FALSE
chr1	209569437	A	G	chr1_209569437_A_G	0.0113831	0.672148	0.0113831	0.685982	0.00626769	0.850726	7.11106e-05	0.736599	7.11106e-05	0.751206	0.704679	0.184216	0.00791703	0.411065	0.00791703	0.42267	0.00439372	0.407707	4.90744e-05	0.510743	4.90744e-05	0.524537	0.00191022	0.666507	0.00191022	0.679852	FALSE
chr1	209569507	A	G	chr1_209569507_A_G	0.0183288	0.468227	0.0233092	0.478387	0.0109383	0.531367	0.000209371	0.476263	0.000258048	0.486447	0.745069	0.157991	0.0136814	0.264045	0.0174893	0.270638	0.0081364	0.242138	0.00015622	0.309631	0.000193438	0.31683	0.00251362	0.534245	0.00322181	0.543776	FALSE
chr1	209577160	G	A	chr1_209577160_G_A	0.00518659	0.791415	0.00637315	0.801133	0.00405291	0.986197	1.90309e-05	0.881572	2.41385e-05	0.89026	0.472546	0.319276	0.00240542	0.597159	0.00300215	0.605793	0.00190478	0.617114	8.7125e-06	0.721971	1.12812e-05	0.731116	0.00137669	0.706078	0.00160852	0.716151	FALSE
chr1	209583183	C	T	chr1_209583183_C_T	0.0154615	0.591133	0.0154615	0.604692	0.00909185	0.647678	0.000146703	0.614393	0.000146703	0.629522	0.11447	0.72531	0.00196541	0.671308	0.00196541	0.684385	0.0010512	0.743185	1.88565e-05	0.675986	1.88565e-05	0.689927	0.00384585	0.506989	0.00384585	0.518905	FALSE
chr1	209583467	T	C	chr1_209583467_T_C	0.0122725	0.604327	0.0155954	0.613376	0.00605201	0.874372	7.28689e-05	0.706499	9.25377e-05	0.716255	0.110763	0.732586	0.00156764	0.696385	0.00181682	0.704851	0.000675703	0.81534	9.40602e-06	0.75108	1.08809e-05	0.759603	0.00271528	0.529756	0.00352827	0.537656	FALSE
chr1	209584155	A	G	chr1_209584155_A_G	-0.00189841	0.762164	0.00794494	0.759395	0.00535267	0.922094	-5.4772e-06	0.825502	4.33625e-05	0.823199	0.238273	0.531954	-0.000653101	0.670391	0.00192483	0.66704	0.00125868	0.707816	-2.39256e-06	0.741426	1.03697e-05	0.738316	-0.000389031	0.663557	0.00202455	0.66146	FALSE
chr1	209585387	G	A	chr1_209585387_G_A	-0.0249655	0.512409	0.0249655	0.499433	0.0131871	0.425905	-0.0004358	0.48285	0.0004358	0.470884	0.496064	0.303973	-0.012693	0.398002	0.012693	0.387408	0.00654235	0.306991	-0.00022138	0.393615	0.00022138	0.383466	-0.00612605	0.426504	0.00612605	0.415881	FALSE
chr1	209585413	T	C	chr1_209585413_T_C	0.160433	0.066778	0.160433	0.0684555	0.0342344	0.0844597	0.00589283	0.0686318	0.00589283	0.0695513	0.547541	0.273437	0.0903479	0.0607555	0.0903479	0.0627355	0.0189279	0.0774139	0.00332002	0.0589418	0.00332002	0.0600832	0.0371231	0.0510619	0.0371231	0.0521788	FALSE
chr1	209585569	G	T	chr1_209585569_G_T	0.120192	0.107216	0.120192	0.110358	0.0384629	0.0679406	0.00533224	0.0823713	0.00533224	0.0839917	0.624552	0.227405	0.0781917	0.0776536	0.0781917	0.0799629	0.0243111	0.050693	0.00352642	0.0626788	0.00352642	0.0640274	0.023145	0.101281	0.023145	0.104143	FALSE
chr1	209585700	G	A	chr1_209585700_G_A	0.049703	0.263644	0.049703	0.27267	0.0118955	0.481072	0.000651271	0.314994	0.000651271	0.324815	0.652132	0.214941	0.0324689	0.168232	0.0324689	0.174496	0.00773758	0.258166	0.000423175	0.220609	0.000423175	0.227916	0.0100037	0.24652	0.0100037	0.254124	FALSE
chr1	209586271	C	T	chr1_209586271_C_T	-0.0192503	0.458006	0.0285245	0.453612	0.00962492	0.613753	-0.000283798	0.502942	0.000350136	0.498832	0.635972	0.225049	-0.0127091	0.296635	0.0183748	0.294013	0.00618878	0.324952	-0.000189651	0.360735	0.000229532	0.357691	-0.00335202	0.4396	0.00525112	0.435801	FALSE
chr1	209607403	T	C	chr1_209607403_T_C	0.0024966	0.79074	0.00643584	0.795328	0.00647208	0.844532	1.94033e-05	0.820056	4.12928e-05	0.825489	0.196638	0.590671	0.000587013	0.738201	0.00121877	0.74146	0.00125446	0.709157	4.20427e-06	0.774916	7.71981e-06	0.778601	0.000747892	0.715666	0.00155454	0.720365	FALSE
chr1	209611861	G	A	chr1_209611861_G_A	0.292073	0.0220837	0.292073	0.0223952	0.0627249	0.0215251	0.0196769	0.0200762	0.0196769	0.0200363	0.393615	0.374352	0.109222	0.0421755	0.109222	0.0433471	0.0242543	0.0493699	0.00731134	0.0267485	0.00731134	0.0270545	0.0740572	0.013814	0.0740572	0.0139462	TRUE
chr1	209618899	T	C	chr1_209618899_T_C	-0.124728	0.0998113	0.124728	0.0971066	0.0193561	0.233974	-0.00255494	0.135814	0.00255494	0.132744	0.432107	0.345262	-0.0570047	0.110218	0.0570047	0.106778	0.00844942	0.23522	-0.00118053	0.130423	0.00118053	0.126958	-0.0307811	0.0680023	0.0307811	0.0664549	FALSE
chr1	209627631	C	T	chr1_209627631_C_T	-0.0198475	0.520402	0.0250397	0.51472	0.026124	0.141465	-0.000625545	0.363549	0.00073874	0.360986	0.669257	0.207151	-0.0133125	0.331933	0.0166932	0.328541	0.0175069	0.0867643	-0.000418	0.252542	0.00049195	0.250868	-0.00351557	0.504845	0.00451276	0.50022	FALSE
chr1	209627713	C	T	chr1_209627713_C_T	-0.000180224	0.618866	0.0142411	0.620274	0.0159462	0.323118	-3.92687e-06	0.534276	0.000209501	0.536032	0.691314	0.193849	-0.000166752	0.385836	0.00975792	0.386854	0.0110438	0.17214	-2.60056e-06	0.363531	0.000143179	0.365221	-0.000144497	0.623548	0.00242469	0.624589	FALSE
chr1	209628174	C	T	chr1_209628174_C_T	-0.104486	0.115546	0.104486	0.1129	0.0203315	0.229285	-0.00235635	0.143357	0.00235635	0.140502	0.619801	0.233837	-0.065651	0.0850012	0.065651	0.082688	0.0126873	0.145852	-0.00149281	0.107502	0.00149281	0.105169	-0.0221779	0.102946	0.0221779	0.100641	FALSE
chr1	209651362	A	T	chr1_209651362_A_T	0.308323	0.0187833	0.308323	0.0189792	0.0566431	0.0276312	0.0183194	0.0203405	0.0183194	0.0202433	0.477119	0.314922	0.150586	0.0262327	0.150586	0.0268419	0.0272263	0.0401168	0.00897274	0.021826	0.00897274	0.0219483	0.0760754	0.0120893	0.0760754	0.0123182	TRUE
chr1	209651481	G	A	chr1_209651481_G_A	-0.0958525	0.138636	0.0958525	0.134744	0.0182229	0.256433	-0.00182993	0.169268	0.00182993	0.165023	0.413735	0.35895	-0.0423187	0.147958	0.0423187	0.143155	0.00767308	0.259696	-0.000825742	0.163087	0.000825742	0.158368	-0.0235308	0.0969456	0.0235308	0.0944913	FALSE
chr1	209651554	G	A	chr1_209651554_G_A	0.0193953	0.491439	0.0234407	0.499862	0.00887446	0.660159	0.000202242	0.534438	0.000227881	0.544009	0.423955	0.351675	0.0088354	0.384949	0.0106108	0.391297	0.00379127	0.450401	9.33514e-05	0.43662	0.000104603	0.444439	0.00458104	0.396079	0.00570843	0.403235	FALSE
chr1	209660150	C	T	chr1_209660150_C_T	-0.00645601	0.388515	0.0323515	0.386396	0.0154382	0.336495	-0.000177053	0.357922	0.000516076	0.355902	0.355655	0.40773	-0.000495481	0.347047	0.0119561	0.345525	0.00541129	0.351614	-3.65162e-05	0.331217	0.000185682	0.329283	-0.0016117	0.29849	0.00829668	0.296269	FALSE
chr1	209667678	G	T	chr1_209667678_G_T	-0.207092	0.0405569	0.207092	0.0397861	0.054405	0.0303828	-0.01168	0.0324759	0.01168	0.0322238	0.284969	0.478	-0.0633237	0.0959273	0.0633237	0.0931645	0.015905	0.104943	-0.00361849	0.0541066	0.00361849	0.053274	-0.052624	0.0259351	0.052624	0.0255521	FALSE
chr1	209667928	A	G	chr1_209667928_A_G	0.00733131	0.422414	0.0325579	0.42312	0.00908313	0.650464	0.000258607	0.503868	0.000427088	0.504267	0.328082	0.432776	0.00257403	0.408726	0.0115584	0.410184	0.00310703	0.513056	9.42068e-05	0.465432	0.000155645	0.466921	0.00177525	0.330122	0.00860949	0.330448	FALSE
chr1	209675087	G	A	chr1_209675087_G_A	0.0280195	0.3631	0.0374686	0.367213	0.0131769	0.421036	0.00042128	0.377901	0.000535391	0.381076	0.645075	0.220208	0.01842	0.234157	0.0244726	0.236267	0.0085142	0.232783	0.000276663	0.267289	0.000349806	0.269156	0.00532575	0.346178	0.00720263	0.349318	FALSE
chr1	209675255	C	T	chr1_209675255_C_T	-0.123587	0.0911183	0.123587	0.0888418	0.0241448	0.160249	-0.00296366	0.10692	0.00296366	0.105064	0.65345	0.215323	-0.0808595	0.0648619	0.0808595	0.0629258	0.0157596	0.101485	-0.00193685	0.0787351	0.00193685	0.0769692	-0.0246677	0.0854045	0.0246677	0.0833947	FALSE
chr1	209675351	G	C	chr1_209675351_G_C	0.0517937	0.296218	0.0517937	0.304593	0.0335633	0.0905918	0.00208875	0.211614	0.00208875	0.216427	0.667199	0.207252	0.0348126	0.205323	0.0348126	0.211791	0.0224169	0.0582788	0.00140434	0.159106	0.00140434	0.163146	0.00975277	0.288294	0.00975277	0.296476	FALSE
chr1	209675657	T	C	chr1_209675657_T_C	0.000458973	0.536146	0.019483	0.534725	0.0158527	0.321284	-7.46231e-06	0.452319	0.000304704	0.449479	0.619085	0.234299	0.000407646	0.33868	0.0121419	0.337441	0.00978965	0.198074	-2.16023e-06	0.319011	0.000189716	0.317128	0.0001048	0.482773	0.00407133	0.480897	FALSE
chr1	209676061	T	G	chr1_209676061_T_G	0.181487	0.0469687	0.181487	0.0478979	0.0332086	0.089847	0.00612967	0.0568731	0.00612967	0.0575157	0.434422	0.344952	0.0787589	0.0626206	0.0787589	0.0647277	0.0144129	0.117144	0.00265703	0.0599783	0.00265703	0.0611871	0.0464074	0.0298343	0.0464074	0.0304812	FALSE
chr1	209686930	G	T	chr1_209686930_G_T	-0.0155643	0.615464	0.0155643	0.601479	0.00789224	0.732401	-0.000120403	0.663442	0.000120403	0.647961	0.190601	0.59596	-0.00289263	0.622004	0.00289263	0.609038	0.00150238	0.67045	-2.2325e-05	0.656768	2.2325e-05	0.642777	-0.00377916	0.522624	0.00377916	0.51006	FALSE
chr1	209693374	C	T	chr1_209693374_C_T	0.085907	0.16483	0.085907	0.169496	0.0313856	0.10108	0.00291385	0.128042	0.00291385	0.130598	0.438104	0.344287	0.0375545	0.159843	0.0375545	0.165229	0.0135228	0.128344	0.00126268	0.122628	0.00126268	0.125583	0.0219683	0.114057	0.0219683	0.116855	FALSE
chr1	209710135	A	T	chr1_209710135_A_T	0.00584257	0.738902	0.00886745	0.745031	0.005827	0.893468	3.17048e-05	0.800664	4.97874e-05	0.806396	0.184747	0.605716	0.000795229	0.707141	0.00150552	0.710855	0.00108964	0.734717	4.36981e-06	0.75958	8.63899e-06	0.763414	0.00147832	0.647554	0.00220239	0.653333	FALSE
chr1	209710459	T	C	chr1_209710459_T_C	-0.0178733	0.484799	0.0239751	0.476165	0.018803	0.255966	-0.00041515	0.385418	0.000527782	0.378731	0.204965	0.575872	-0.00406785	0.514063	0.00508533	0.506043	0.00389539	0.444472	-9.48673e-05	0.432638	0.000113649	0.425345	-0.00455246	0.387217	0.00602283	0.379911	FALSE
chr1	209747848	T	C	chr1_209747848_T_C	-0.0191007	0.503383	0.0224569	0.49466	0.0139104	0.405645	-0.000311708	0.460643	0.000345174	0.452588	0.892467	0.0396519	-0.0169768	0.257505	0.0200143	0.252533	0.0124305	0.152284	-0.000277866	0.27886	0.000308155	0.274209	-0.00103212	0.776374	0.00121314	0.767954	FALSE
chr1	209751713	C	T	chr1_209751713_C_T	-0.325004	0.0170954	0.325004	0.016959	0.0485833	0.0399996	-0.0167848	0.0225992	0.0167848	0.0226186	0.275005	0.487011	-0.0944877	0.0582687	0.0944877	0.0566384	0.0139653	0.130068	-0.00514147	0.0414366	0.00514147	0.0408783	-0.0817648	0.0107428	0.0817648	0.0106709	TRUE
chr1	209751906	A	G	chr1_209751906_A_G	-0.00270455	0.806742	0.00625662	0.803468	0.00577533	0.898243	-1.26163e-05	0.852332	3.49021e-05	0.849122	0.287168	0.472814	-0.000887416	0.683291	0.00182271	0.679601	0.00165806	0.65039	-4.32983e-06	0.745462	1.01983e-05	0.742439	-0.00077171	0.710156	0.00164505	0.706871	FALSE
chr1	209751950	C	T	chr1_209751950_C_T	-0.0563057	0.241665	0.0563057	0.233936	0.0166972	0.305492	-0.00100567	0.251027	0.00100567	0.243716	0.281704	0.478896	-0.0156459	0.298672	0.0156459	0.28876	0.00460767	0.394487	-0.000274025	0.281381	0.000274025	0.272697	-0.0149023	0.168706	0.0149023	0.163679	FALSE
chr1	209755699	C	G	chr1_209755699_C_G	0.0199758	0.519892	0.0203851	0.532082	0.00481736	0.953449	9.82987e-05	0.676195	9.99631e-05	0.688964	0.737569	0.156468	0.0143376	0.319636	0.0146589	0.328231	0.00353161	0.465425	7.02033e-05	0.477538	7.15099e-05	0.48865	0.00315512	0.550583	0.00320276	0.561252	FALSE
chr1	209755954	G	A	chr1_209755954_G_A	-0.137491	0.081769	0.137491	0.0798931	0.0208699	0.214949	-0.00316051	0.117087	0.00316051	0.115145	0.859669	0.0639344	-0.118718	0.0397081	0.118718	0.038909	0.0179756	0.0854254	-0.0027306	0.0691816	0.0027306	0.0678616	-0.0101656	0.253938	0.0101656	0.245958	FALSE
chr1	209756108	G	T	chr1_209756108_G_T	-0.0859627	0.0962682	0.128263	0.0966753	0.0182721	0.259764	-0.00201672	0.138284	0.00259832	0.139061	0.895648	0.0342434	-0.0792534	0.0439125	0.11603	0.0440402	0.0164245	0.0965527	-0.00184972	0.0789759	0.00235552	0.0794574	-0.00407292	0.349044	0.0069184	0.347243	FALSE
chr1	209756234	C	A	chr1_209756234_C_A	-0.0214296	0.55102	0.0214296	0.538194	0.00670689	0.824035	-0.000142936	0.659446	0.000142936	0.644034	0.899089	0.0319977	-0.0196451	0.300766	0.0196451	0.291686	0.00602595	0.321009	-0.000130809	0.426526	0.000130809	0.414493	-0.000973371	0.822759	0.000973371	0.809481	FALSE
chr1	209756258	C	G	chr1_209756258_C_G	0.0270414	0.42528	0.0270414	0.437376	0.0121647	0.474147	0.000347342	0.430161	0.000347342	0.443002	0.900149	0.0312158	0.0242721	0.209667	0.0242721	0.216779	0.01095	0.175723	0.000311919	0.255633	0.000311919	0.263979	0.00151325	0.716849	0.00151325	0.730697	FALSE
chr1	209769090	G	C	chr1_209769090_G_C	0.00708285	0.746074	0.00899598	0.755052	0.00492094	0.957798	3.36505e-05	0.830196	4.47821e-05	0.839405	0.83611	0.0824262	0.00570381	0.479799	0.00740477	0.485984	0.00412897	0.424575	2.70177e-05	0.610482	3.69197e-05	0.616364	0.000825698	0.822118	0.000905092	0.831433	FALSE
chr1	209806173	T	A	chr1_209806173_T_A	-0.0996029	0.158704	0.0996029	0.154323	0.018011	0.262384	-0.00193804	0.192864	0.00193804	0.187416	0.957477	0.00359468	-0.0956239	0.0687867	0.0956239	0.0669285	0.0172626	0.088304	-0.00186154	0.105965	0.00186154	0.103349	-0.00343935	0.55983	0.00343935	0.546841	FALSE
chr1	209806184	A	T	chr1_209806184_A_T	-0.403532	0.014406	0.403532	0.0141198	0.0654983	0.0188648	-0.0273526	0.0158625	0.0273526	0.0156714	0.957222	0.00365401	-0.386515	0.00560365	0.386515	0.00548513	0.0627272	0.00520955	-0.0262207	0.00799831	0.0262207	0.0077508	-0.0141004	0.196378	0.0141004	0.191809	TRUE
chr1	209806290	C	T	chr1_209806290_C_T	-0.10531	0.124249	0.10531	0.120564	0.0231311	0.176941	-0.00257116	0.13519	0.00257116	0.131868	0.944901	0.00732364	-0.0998009	0.052894	0.0998009	0.0514645	0.0219001	0.0600729	-0.00244054	0.0740725	0.00244054	0.0723563	-0.00369818	0.519167	0.00369818	0.506355	FALSE
chr1	209806682	C	T	chr1_209806682_C_T	0.399938	0.0100502	0.399938	0.0101759	0.0573997	0.0261072	0.0227873	0.0142274	0.0227873	0.0141728	0.865829	0.0642799	0.346441	0.00492329	0.346441	0.00497055	0.0496785	0.00994325	0.0197311	0.00791249	0.0197311	0.00802949	0.0306922	0.0593819	0.0306922	0.0603436	TRUE
chr1	209815747	A	T	chr1_209815747_A_T	0.0364313	0.374158	0.0364313	0.384407	0.0107609	0.549872	0.000547846	0.419082	0.000547846	0.430067	0.180382	0.612282	0.00701468	0.463898	0.00701468	0.475562	0.0020208	0.61361	0.000107097	0.469644	0.000107097	0.482133	0.00904298	0.297403	0.00904298	0.305994	FALSE
chr1	209815887	A	G	chr1_209815887_A_G	0.000175317	0.702847	0.0101093	0.703885	0.0244288	0.159159	1.53178e-05	0.504422	0.00024952	0.506395	0.194295	0.591207	-9.37991e-05	0.660523	0.00210074	0.661993	0.00480381	0.384447	1.19154e-07	0.526916	5.18908e-05	0.528592	-7.30425e-05	0.607094	0.00258189	0.608808	FALSE
chr1	209815925	A	G	chr1_209815925_A_G	-0.0160687	0.607072	0.0160687	0.592829	0.00853638	0.682317	-0.000144728	0.636733	0.000144728	0.621041	0.19479	0.590529	-0.0031818	0.606081	0.0031818	0.593494	0.00170614	0.644666	-2.92846e-05	0.628082	2.92846e-05	0.614288	-0.00411102	0.500364	0.00411102	0.487537	FALSE
chr1	209815936	G	A	chr1_209815936_G_A	0.0120589	0.665313	0.0120589	0.679028	0.00577906	0.888903	7.2026e-05	0.746208	7.2026e-05	0.761178	0.196265	0.588321	0.00237296	0.654115	0.00237296	0.66711	0.00116733	0.724635	1.4454e-05	0.715458	1.4454e-05	0.728849	0.00293599	0.578728	0.00293599	0.591904	FALSE
chr1	209823197	T	G	chr1_209823197_T_G	0.0629265	0.200076	0.0629265	0.20706	0.0187129	0.247075	0.0012014	0.200122	0.0012014	0.205923	0.691749	0.192762	0.043381	0.122038	0.043381	0.126307	0.0129362	0.136504	0.000827674	0.137118	0.000827674	0.141234	0.0111644	0.211484	0.0111644	0.218903	FALSE
chr1	209827703	A	C	chr1_209827703_A_C	0.0307358	0.422643	0.0309716	0.431753	0.00970066	0.607597	0.00034945	0.481445	0.000351136	0.490676	0.928315	0.0161498	0.0285657	0.224952	0.0287836	0.229567	0.00899033	0.221049	0.000323928	0.302698	0.000325487	0.309106	0.00118774	0.766499	0.00119091	0.778847	FALSE
chr1	209827828	C	T	chr1_209827828_C_T	0.0072626	0.450705	0.0251301	0.454482	0.0124645	0.456897	0.000101725	0.442986	0.000317619	0.445689	0.951711	0.00553602	0.00680441	0.212557	0.0239161	0.21437	0.0118497	0.158564	9.51446e-05	0.25561	0.000301837	0.257286	0.000196897	0.819836	0.000847929	0.823366	FALSE
chr1	209827888	C	T	chr1_209827888_C_T	-0.106048	0.113167	0.119039	0.111977	0.0275447	0.13208	-0.00300568	0.116905	0.00340225	0.116009	0.961583	0.0031391	-0.101695	0.0472347	0.114298	0.0468083	0.0265281	0.042589	-0.00288859	0.0629006	0.00327333	0.0626969	-0.0036029	0.509923	0.0040094	0.501445	FALSE
chr1	209828198	A	T	chr1_209828198_A_T	-0.00885556	0.619245	0.0146253	0.610985	0.00627662	0.860397	-5.49606e-05	0.707338	8.9861e-05	0.698318	0.953232	0.00501955	-0.0083886	0.325081	0.0139129	0.319674	0.00598458	0.324452	-5.20975e-05	0.45036	8.55129e-05	0.443563	-0.000336631	0.897424	0.000492243	0.889675	FALSE
chr1	209828241	A	G	chr1_209828241_A_G	0.0327644	0.377951	0.0327644	0.389929	0.00790143	0.731489	0.000256886	0.478958	0.000256886	0.493499	0.948003	0.00666533	0.0310874	0.176261	0.0310874	0.18256	0.00749163	0.264529	0.000243793	0.280293	0.000243793	0.290048	0.00114486	0.765602	0.00114486	0.778816	FALSE
chr1	209828368	C	A	chr1_209828368_C_A	-0.701847	0.0023385	0.701847	0.00227151	0.0722746	0.0144013	-0.0507972	0.00518264	0.0507972	0.00501765	0.92432	0.018075	-0.648987	0.000888257	0.648987	0.000892979	0.0667981	0.00434449	-0.0469659	0.0025284	0.0469659	0.00243471	-0.034457	0.0512989	0.034457	0.0503293	TRUE
chr1	209828509	G	T	chr1_209828509_G_T	0.00285726	0.650816	0.0127683	0.651032	0.00901143	0.649193	1.61714e-05	0.665417	0.000108666	0.664808	0.872233	0.0590176	0.00242853	0.360097	0.0111292	0.359202	0.00785776	0.251729	1.34755e-05	0.422299	9.46573e-05	0.421093	0.000215952	0.831778	0.000828874	0.830484	FALSE
chr1	209855585	A	G	chr1_209855585_A_G	-0.00871646	0.754124	0.00871646	0.740503	0.00461001	0.971032	-4.16534e-05	0.846681	4.16534e-05	0.83272	0.224636	0.549782	-0.00203157	0.683886	0.00203157	0.671428	0.00102101	0.746357	-9.57638e-06	0.771445	9.57638e-06	0.757929	-0.00217063	0.661841	0.00217063	0.648344	FALSE
chr1	209860445	T	G	chr1_209860445_T_G	0.24234	0.0290182	0.24234	0.0293386	0.0551221	0.0292354	0.0136315	0.026581	0.0136315	0.0266508	0.726795	0.170986	0.175581	0.0191843	0.175581	0.0195194	0.0399229	0.0171109	0.0098447	0.0182364	0.0098447	0.018356	0.0405021	0.0388666	0.0405021	0.0395976	TRUE
chr1	209860643	A	C	chr1_209860643_A_C	0.0348105	0.350727	0.0348105	0.361946	0.00588837	0.878812	0.000216313	0.510064	0.000216313	0.525349	0.66285	0.209522	0.0230563	0.214831	0.0230563	0.22237	0.00389653	0.441829	0.000143059	0.352089	0.000143059	0.363495	0.0065516	0.33725	0.0065516	0.347808	FALSE
chr1	209860684	T	C	chr1_209860684_T_C	-0.0064942	0.767216	0.00814548	0.757869	0.00431874	0.969114	-2.60561e-05	0.863711	3.53854e-05	0.855018	0.650196	0.216506	-0.00430726	0.509558	0.00535739	0.501879	0.0028101	0.523577	-1.73464e-05	0.650109	2.32794e-05	0.641648	-0.0011274	0.744255	0.00147355	0.735707	FALSE
chr1	209937897	A	T	chr1_209937897_A_T	0.00115184	0.503424	0.0217574	0.503908	0.00943474	0.623946	1.00964e-05	0.540101	0.000207956	0.540012	0.88627	0.0466395	0.000981646	0.263815	0.0192565	0.263594	0.00835511	0.236105	8.764e-06	0.334228	0.000183905	0.333497	8.41577e-05	0.757184	0.0012973	0.755957	FALSE
chr1	209938148	C	T	chr1_209938148_C_T	0.0343355	0.269143	0.052559	0.2731	0.0126618	0.441265	0.000475717	0.322717	0.000695993	0.327582	0.921806	0.0195828	0.0318722	0.132801	0.0484251	0.134518	0.0116696	0.157345	0.000441173	0.192168	0.000641256	0.195198	0.00133223	0.628513	0.00232307	0.635501	FALSE
chr1	210232761	G	T	chr1_210232761_G_T	-0.0348836	0.381454	0.0348836	0.369932	0.0155841	0.326626	-0.000542156	0.356047	0.000542156	0.344875	0.757451	0.146778	-0.0264423	0.213241	0.0264423	0.205955	0.0117818	0.155538	-0.000410184	0.228632	0.000410184	0.221448	-0.00461756	0.467773	0.00461756	0.455803	FALSE
chr1	210233254	C	A	chr1_210233254_C_A	-0.0350071	0.302777	0.0442926	0.296611	0.0224467	0.181313	-0.000794914	0.239273	0.0010012	0.235511	0.787127	0.125123	-0.0268037	0.16257	0.0346322	0.159664	0.0176225	0.0849301	-0.0006073	0.151034	0.000781216	0.148983	-0.00456675	0.428074	0.00522413	0.420317	FALSE
chr1	210234430	G	A	chr1_210234430_G_A	-0.0100751	0.516678	0.0223096	0.515781	0.014609	0.386808	-0.00027042	0.470434	0.000399319	0.469863	0.759387	0.148245	-0.00841274	0.307319	0.0173047	0.307196	0.0113244	0.173978	-0.000219977	0.312802	0.000313569	0.313483	-0.00095908	0.60045	0.00287089	0.599903	FALSE
chr1	210251329	T	G	chr1_210251329_T_G	-0.0586354	0.241829	0.0586354	0.235143	0.0247388	0.157785	-0.00151186	0.20368	0.00151186	0.198314	0.773176	0.135033	-0.0444135	0.137266	0.0444135	0.132793	0.0190402	0.0763199	-0.00114057	0.131206	0.00114057	0.127499	-0.0083729	0.313272	0.0083729	0.304962	FALSE
chr1	210251735	A	G	chr1_210251735_A_G	0.0323159	0.368355	0.0323159	0.380554	0.0121672	0.465798	0.000395069	0.380717	0.000395069	0.393601	0.760927	0.14314	0.0249462	0.200851	0.0249462	0.208083	0.00927602	0.209985	0.000305461	0.242457	0.000305461	0.250807	0.00407927	0.46226	0.00407927	0.474633	FALSE
chr1	210252164	G	A	chr1_210252164_G_A	0.0380947	0.308456	0.0435163	0.315233	0.0136334	0.405346	0.000584072	0.326945	0.000633957	0.333994	0.736293	0.160309	0.027591	0.17638	0.0317995	0.180647	0.0101418	0.191996	0.000428566	0.214639	0.00046729	0.218843	0.00596726	0.358255	0.00663417	0.365334	FALSE
chr1	210252382	G	A	chr1_210252382_G_A	-0.0311043	0.402938	0.0311043	0.390441	0.0114145	0.505703	-0.000352954	0.42794	0.000352954	0.414523	0.745531	0.152988	-0.0234166	0.225597	0.0234166	0.218106	0.0084389	0.234048	-0.000263515	0.277348	0.000263515	0.268198	-0.00414596	0.483285	0.00414596	0.470753	FALSE
chr1	210252550	T	C	chr1_210252550_T_C	-0.00582704	0.818658	0.0061465	0.809182	0.00515103	0.942051	-3.07696e-05	0.876055	3.21614e-05	0.866847	0.761524	0.142518	-0.00444915	0.550184	0.00470104	0.541205	0.00389326	0.440469	-2.33424e-05	0.659341	2.44399e-05	0.649808	-0.00077965	0.847189	0.000808232	0.837697	FALSE
chr1	210292318	C	T	chr1_210292318_C_T	0.0188078	0.495742	0.0220726	0.505973	0.0217967	0.193081	0.000401269	0.371922	0.000471237	0.379305	0.79052	0.127624	0.0150351	0.27379	0.0175611	0.279898	0.0172197	0.0891591	0.000320449	0.233803	0.000374584	0.238083	0.00216111	0.604324	0.00254855	0.614068	FALSE
chr1	210329236	A	G	chr1_210329236_A_G	0.116704	0.0986295	0.116704	0.101541	0.0251761	0.154255	0.00316877	0.109442	0.00316877	0.111801	0.940123	0.00971	0.109274	0.0424522	0.109274	0.0434878	0.0235959	0.0526409	0.00295692	0.0607285	0.00295692	0.0615062	0.00452864	0.443593	0.00452864	0.455514	FALSE
chr1	210332292	G	T	chr1_210332292_G_T	-0.0287735	0.284222	0.0467806	0.278619	0.00997408	0.589909	-0.000300945	0.370646	0.00045943	0.363445	0.821528	0.0988606	-0.0236101	0.146375	0.0386145	0.143158	0.00817458	0.241302	-0.000246522	0.227623	0.000378579	0.222943	-0.00286613	0.472553	0.00431427	0.464494	FALSE
chr1	210332382	A	C	chr1_210332382_A_C	-0.0290522	0.308565	0.0474804	0.304165	0.0118077	0.483532	-0.000327896	0.361635	0.000600973	0.356289	0.855144	0.0694415	-0.0253333	0.16322	0.0413645	0.160262	0.0101577	0.18916	-0.000286335	0.225552	0.000523893	0.221696	-0.00191816	0.573161	0.00309319	0.565123	FALSE
chr1	210332430	A	G	chr1_210332430_A_G	0.095007	0.140018	0.0986944	0.142791	0.0250965	0.153586	0.00277829	0.143536	0.00285411	0.144915	0.874057	0.0540284	0.0823529	0.0697467	0.0855986	0.0710301	0.0218716	0.0597721	0.00240108	0.0846984	0.00246781	0.0854514	0.00685806	0.354354	0.00710894	0.361662	FALSE
chr1	210332662	G	A	chr1_210332662_G_A	-0.0341973	0.398642	0.0341973	0.387704	0.0134224	0.414564	-0.000511184	0.404412	0.000511184	0.392745	0.898736	0.0322597	-0.0302411	0.199884	0.0302411	0.193616	0.0119994	0.153053	-0.000448476	0.241032	0.000448476	0.234029	-0.00206901	0.691148	0.00206901	0.677643	FALSE
chr1	210332725	A	C	chr1_210332725_A_C	-0.0187296	0.286476	0.0515355	0.282524	0.018461	0.26172	-0.00010942	0.284686	0.000963634	0.280135	0.9013	0.0308507	-0.018046	0.145701	0.0461955	0.143191	0.0165534	0.0963553	-0.000123959	0.169787	0.000856925	0.166775	-0.000377916	0.609656	0.00271845	0.603793	FALSE
chr1	210332824	T	C	chr1_210332824_T_C	0.0401124	0.33525	0.0403457	0.343405	0.0164072	0.315699	0.000587417	0.358145	0.000593239	0.365739	0.897613	0.0326709	0.0357694	0.177677	0.0359785	0.18186	0.01475	0.117301	0.000525798	0.218885	0.000531014	0.223267	0.00231196	0.639287	0.00232783	0.64935	FALSE
chr1	210332863	A	G	chr1_210332863_A_G	0.0366536	0.374858	0.0366536	0.384552	0.0151889	0.349234	0.000677437	0.355007	0.000677437	0.364745	0.893029	0.0362952	0.0320117	0.188501	0.0320117	0.194478	0.0134768	0.130407	0.000586692	0.211444	0.000586692	0.217633	0.00234848	0.65485	0.00234848	0.668172	FALSE
chr1	210333020	A	C	chr1_210333020_A_C	-0.0262642	0.0674413	0.159766	0.0673379	0.0191635	0.241145	-0.000349006	0.113487	0.00323192	0.112436	0.874257	0.0528548	-0.0264518	0.0323287	0.139789	0.0322114	0.0167911	0.0940494	-0.000369311	0.0660398	0.00283653	0.0655206	-6.82789e-05	0.236819	0.010923	0.235725	FALSE
chr1	210340809	T	C	chr1_210340809_T_C	0.00108608	0.835711	0.00508997	0.837445	0.00443434	0.978	4.68368e-06	0.899424	2.25689e-05	0.901339	0.556251	0.268188	0.000581297	0.612616	0.00282417	0.614751	0.00246978	0.556114	2.5147e-06	0.721579	1.25353e-05	0.723394	0.000173079	0.771847	0.00120203	0.77303	FALSE
chr1	210343352	T	G	chr1_210343352_T_G	0.0669376	0.187388	0.0669376	0.193636	0.0181918	0.257349	0.00122791	0.195874	0.00122791	0.201831	0.390882	0.37976	0.0254901	0.195297	0.0254901	0.202257	0.006972	0.282776	0.00045794	0.192391	0.00045794	0.198612	0.0169125	0.133896	0.0169125	0.138233	FALSE
chr1	210343609	G	A	chr1_210343609_G_A	-0.0740577	0.182086	0.0740577	0.176441	0.00943407	0.620795	-0.000697979	0.300622	0.000697979	0.291889	0.429876	0.349042	-0.0313795	0.179392	0.0313795	0.173474	0.0039456	0.436158	-0.000289099	0.265605	0.000289099	0.257062	-0.0187624	0.128772	0.0187624	0.125184	FALSE
chr1	210361036	A	G	chr1_210361036_A_G	0.0831663	0.158546	0.0831663	0.163693	0.0126882	0.441482	0.00111947	0.226008	0.00111947	0.232826	0.645296	0.215818	0.0506079	0.108473	0.0506079	0.112219	0.00803008	0.245878	0.000667432	0.162631	0.000667432	0.167803	0.0169062	0.150807	0.0169062	0.155467	FALSE
chr1	210361049	T	C	chr1_210361049_T_C	0.0514332	0.28104	0.0514332	0.289453	0.0274725	0.126239	0.00139374	0.204457	0.00139374	0.210089	0.641431	0.218098	0.0306294	0.185552	0.0306294	0.191868	0.0176079	0.0855591	0.000831463	0.148541	0.000831463	0.152582	0.0106594	0.260512	0.0106594	0.268268	FALSE
chr1	210361376	C	G	chr1_210361376_C_G	0.0245826	0.468297	0.0245826	0.481396	0.0183058	0.259224	0.000503296	0.382286	0.000503296	0.393539	0.552178	0.272673	0.0141092	0.321715	0.0141092	0.331937	0.0101828	0.189923	0.000292875	0.287002	0.000292875	0.296117	0.00570208	0.400109	0.00570208	0.410949	FALSE
chr1	210373869	G	A	chr1_210373869_G_A	-0.00925378	0.680516	0.0124072	0.676619	0.0108351	0.537885	-0.000131899	0.651958	0.000156659	0.646918	0.509723	0.293988	-0.00520416	0.493929	0.00676981	0.490328	0.00561475	0.345282	-7.38915e-05	0.502792	8.61567e-05	0.498464	-0.00194198	0.622534	0.00270734	0.619045	FALSE
chr1	210374142	A	G	chr1_210374142_A_G	0.0271992	0.438747	0.0282058	0.448179	0.0149284	0.35352	0.000445357	0.408566	0.000457919	0.417333	0.734482	0.16201	0.0199886	0.264453	0.020784	0.270638	0.0109392	0.172745	0.00032722	0.273741	0.000337146	0.279865	0.00413325	0.477002	0.004219	0.486855	FALSE
chr1	210374145	A	C	chr1_210374145_A_C	-0.0119788	0.619738	0.0148769	0.610336	0.00890239	0.659471	-0.000103548	0.643794	0.000126823	0.633333	0.73271	0.163211	-0.00885857	0.366987	0.0109423	0.360218	0.00658496	0.301497	-7.73922e-05	0.431601	9.41275e-05	0.423359	-0.00184829	0.645969	0.00228655	0.636734	FALSE
chr1	210374161	C	G	chr1_210374161_C_G	0.0358705	0.366885	0.0363968	0.375683	0.0104941	0.558029	0.000391858	0.432708	0.000397655	0.442534	0.747943	0.153063	0.0274355	0.219726	0.027825	0.225139	0.00793387	0.252158	0.000303004	0.291422	0.000307295	0.298048	0.00478746	0.436136	0.00486368	0.44552	FALSE
chr1	210374173	C	T	chr1_210374173_C_T	-0.0233596	0.456129	0.0316548	0.450299	0.00782073	0.720293	-0.000335758	0.542091	0.000370905	0.534355	0.752865	0.150346	-0.0186975	0.266586	0.0248513	0.262443	0.00602222	0.333464	-0.000268801	0.36792	0.000294876	0.362275	-0.00253902	0.543045	0.00369818	0.536251	FALSE
chr1	210374272	C	T	chr1_210374272_C_T	-0.0101469	0.32037	0.0458342	0.322732	0.00978884	0.598108	-0.000170141	0.414755	0.000465061	0.41643	0.798352	0.119598	-0.00797125	0.177674	0.0362874	0.178935	0.00786072	0.255462	-0.000133802	0.265704	0.000369286	0.267192	-0.00102736	0.443435	0.00516855	0.444933	FALSE
chr1	210374648	C	T	chr1_210374648_C_T	-0.100293	0.120072	0.100293	0.116901	0.0210312	0.203631	-0.00208678	0.140055	0.00208678	0.13705	0.831078	0.0946343	-0.0833052	0.0613685	0.0833052	0.0598344	0.0174645	0.0861995	-0.00173204	0.085279	0.00173204	0.083543	-0.00907157	0.274247	0.00907157	0.265734	FALSE
chr1	210374743	G	C	chr1_210374743_G_C	-0.09827	0.125068	0.09827	0.121875	0.0187169	0.260715	-0.0019064	0.161565	0.0019064	0.157645	0.813807	0.108317	-0.0805257	0.0657115	0.0805257	0.0638103	0.0152889	0.112355	-0.00156685	0.100094	0.00156685	0.0976656	-0.00976229	0.254579	0.00976229	0.246593	FALSE
chr1	210374918	T	G	chr1_210374918_T_G	-0.000362558	0.566971	0.0172644	0.569283	0.00878953	0.662139	2.25711e-05	0.597794	0.000152499	0.601311	0.742333	0.159607	-0.000629729	0.328958	0.0127356	0.330851	0.00646477	0.303549	1.39061e-05	0.396687	0.000111512	0.399655	0.000174667	0.616715	0.00248027	0.619067	FALSE
chr1	210374922	G	C	chr1_210374922_G_C	0.0125687	0.633379	0.0133277	0.643278	0.00709184	0.791107	0.000104093	0.679866	0.000108006	0.691061	0.741671	0.160116	0.0091058	0.388568	0.00970853	0.396058	0.00522616	0.362679	7.54925e-05	0.471489	7.85992e-05	0.480628	0.00199597	0.661526	0.00204043	0.670744	FALSE
chr1	210399607	C	A	chr1_210399607_C_A	-0.00763548	0.700311	0.0115126	0.694425	0.00958194	0.613711	-5.34392e-05	0.714294	0.000100787	0.708739	0.465329	0.324758	-0.00315785	0.552779	0.00516925	0.548665	0.00461305	0.400327	-2.26758e-05	0.578039	4.72302e-05	0.574805	-0.00186417	0.628521	0.00262953	0.62252	FALSE
chr1	210399947	C	T	chr1_210399947_C_T	-0.00593452	0.793745	0.00760672	0.786728	0.00619268	0.854695	-5.12393e-05	0.828366	5.81904e-05	0.821485	0.489226	0.308481	-0.00218301	0.635322	0.0030261	0.628136	0.00289883	0.516958	-1.84539e-05	0.698813	2.19585e-05	0.690718	-0.00143703	0.714572	0.00188482	0.706666	FALSE
chr1	210400049	C	T	chr1_210400049_C_T	-0.0163701	0.598533	0.0166413	0.587096	0.00759877	0.754259	-0.000124167	0.662704	0.000126179	0.649979	0.503581	0.299532	-0.00813277	0.447506	0.0082705	0.437731	0.00373626	0.450164	-5.94639e-05	0.524921	6.04862e-05	0.514108	-0.00377598	0.520944	0.00384585	0.510958	FALSE
chr1	210400092	G	A	chr1_210400092_G_A	0.089251	0.136992	0.089251	0.140642	0.0254227	0.147602	0.0023336	0.1315	0.0023336	0.134175	0.542312	0.276824	0.0500059	0.111551	0.0500059	0.115295	0.0137327	0.126403	0.00130102	0.108234	0.00130102	0.111029	0.0211903	0.10485	0.0211903	0.107411	FALSE
chr1	210400923	G	T	chr1_210400923_G_T	-0.0220907	0.527018	0.0220907	0.513471	0.00719004	0.787066	-0.000159862	0.623323	0.000159862	0.607899	0.531324	0.285411	-0.0119458	0.383271	0.0119458	0.372427	0.00380627	0.445849	-8.6084e-05	0.480214	8.6084e-05	0.467248	-0.00502564	0.450379	0.00502564	0.438778	FALSE
chr1	210401026	T	C	chr1_210401026_T_C	-0.00711939	0.690362	0.0131043	0.691238	0.0156858	0.328093	-8.34647e-05	0.636912	0.000174318	0.639139	0.529128	0.286493	-0.00253599	0.529805	0.00606711	0.531297	0.00834339	0.237391	-2.82849e-05	0.491773	8.17133e-05	0.494239	-0.00185465	0.613963	0.00315988	0.615348	FALSE
chr1	210407037	T	C	chr1_210407037_T_C	0.042175	0.299955	0.042175	0.310212	0.0107341	0.542284	0.000475432	0.360526	0.000475432	0.372451	0.558059	0.269006	0.0237873	0.211346	0.0237873	0.219115	0.00599594	0.324647	0.000267793	0.269033	0.000267793	0.278267	0.00960827	0.250794	0.00960827	0.259047	FALSE
chr1	210407739	C	T	chr1_210407739_C_T	-0.0173535	0.557643	0.0190103	0.547116	0.00616874	0.863834	-0.000108074	0.670296	0.000118585	0.658501	0.524631	0.286092	-0.00901655	0.396881	0.00997521	0.388836	0.00322296	0.488534	-5.59268e-05	0.511913	6.20088e-05	0.502467	-0.00450323	0.464872	0.00481128	0.45591	FALSE
chr1	210407845	G	T	chr1_210407845_G_T	0.00743496	0.677246	0.0109916	0.686746	0.00861778	0.672067	7.67498e-05	0.679562	9.98726e-05	0.690191	0.448764	0.333644	0.00327818	0.494577	0.00509837	0.502718	0.00392906	0.438986	3.54806e-05	0.531133	4.73142e-05	0.540322	0.00205313	0.578894	0.00276133	0.588222	FALSE
chr1	210446623	T	C	chr1_210446623_T_C	-0.122795	0.106486	0.122795	0.103453	0.0294787	0.111262	-0.0036861	0.101378	0.0036861	0.0994838	0.802476	0.11451	-0.097629	0.0570735	0.097629	0.055433	0.0237026	0.0506743	-0.00293846	0.0632029	0.00293846	0.0620905	-0.014672	0.188775	0.014672	0.183652	FALSE
chr1	210446673	C	T	chr1_210446673_C_T	-0.114522	0.0697057	0.16503	0.0684988	0.0271216	0.132624	-0.00264122	0.0868204	0.00456194	0.0856124	0.803014	0.114586	-0.0911821	0.0377601	0.132338	0.0371216	0.0218546	0.0601295	-0.00211052	0.0539282	0.00367563	0.0535007	-0.0136669	0.142112	0.0186306	0.140149	FALSE
chr1	210446820	C	T	chr1_210446820_C_T	-0.0505031	0.277168	0.0505031	0.268962	0.0173033	0.277605	-0.000876768	0.270332	0.000876768	0.262606	0.766211	0.140995	-0.0391776	0.153002	0.0391776	0.148317	0.0132444	0.131522	-0.000679294	0.173189	0.000679294	0.168311	-0.00641186	0.374107	0.00641186	0.364374	FALSE
chr1	210446826	G	A	chr1_210446826_G_A	-0.00944307	0.423472	0.0312684	0.418238	0.0119641	0.477975	-0.000129319	0.445912	0.000389957	0.439814	0.764809	0.142169	-0.00767346	0.242723	0.0245233	0.238705	0.00919708	0.214123	-0.000105232	0.290283	0.000306452	0.285816	-0.00095908	0.530373	0.00369341	0.524436	FALSE
chr1	210446867	G	C	chr1_210446867_G_C	0.0122399	0.638559	0.0150048	0.639585	0.00871099	0.666033	0.000107219	0.67177	0.000140654	0.6732	0.746895	0.154393	0.00953288	0.428681	0.0114789	0.428357	0.00644373	0.308734	8.38885e-05	0.490331	0.000107161	0.490342	0.00149737	0.70066	0.00192292	0.700997	FALSE
chr1	210446881	T	G	chr1_210446881_T_G	0.00971282	0.497656	0.0210619	0.504217	0.00990322	0.592914	8.01278e-05	0.513154	0.000218542	0.521315	0.742028	0.158047	0.0070597	0.282526	0.0155286	0.287574	0.00733874	0.269231	5.77787e-05	0.33547	0.000161066	0.341584	0.00124807	0.544358	0.003144	0.550813	FALSE
chr1	210447148	G	A	chr1_210447148_G_A	-0.0259467	0.40433	0.0335576	0.398058	0.0108556	0.538824	-0.00039001	0.439954	0.00045663	0.4333	0.505315	0.298372	-0.0125291	0.305041	0.01629	0.299425	0.00542561	0.356351	-0.000185408	0.347615	0.000218328	0.341473	-0.00636582	0.322517	0.00833161	0.317521	FALSE
chr1	210448242	T	C	chr1_210448242_T_C	0.0158751	0.538466	0.0190451	0.548684	0.0122423	0.464779	0.000169293	0.518444	0.000222698	0.527847	0.559997	0.267752	0.00930117	0.361672	0.0109682	0.369223	0.00684559	0.29018	0.000100578	0.378252	0.000128664	0.385523	0.00357908	0.467791	0.00432856	0.476089	FALSE
chr1	210448281	T	C	chr1_210448281_T_C	-0.0132045	0.619738	0.0148248	0.60945	0.00685027	0.809301	-9.00083e-05	0.692983	0.000103468	0.681661	0.560587	0.267513	-0.00725216	0.431048	0.00814878	0.423046	0.00379487	0.446842	-4.9122e-05	0.52162	5.65699e-05	0.512394	-0.00311701	0.541999	0.00346952	0.532379	FALSE
chr1	210448327	A	C	chr1_210448327_A_C	0.0308834	0.382417	0.0308834	0.394313	0.00935468	0.629163	0.000284661	0.443429	0.000284661	0.458049	0.568117	0.263409	0.0176871	0.258216	0.0176871	0.266787	0.00529877	0.357467	0.000162496	0.323739	0.000162496	0.334762	0.00701685	0.318744	0.00701685	0.328718	FALSE
chr1	210448346	T	C	chr1_210448346_T_C	0.0106334	0.691071	0.0107175	0.703146	0.00948667	0.617983	9.37919e-05	0.699601	9.48659e-05	0.711265	0.563306	0.266014	0.00617978	0.489363	0.00622495	0.499155	0.00532193	0.357393	5.44273e-05	0.531673	5.50043e-05	0.542499	0.00233101	0.626856	0.00237547	0.636543	FALSE
chr1	210584487	T	C	chr1_210584487_T_C	0.0491631	0.27981	0.0491631	0.287612	0.0218873	0.192893	0.000985815	0.250436	0.000985815	0.257652	0.602439	0.244658	0.0288266	0.195472	0.0288266	0.202029	0.0132565	0.133883	0.000577215	0.185749	0.000577215	0.19157	0.0109866	0.243426	0.0109866	0.249745	FALSE
chr1	211228833	G	A	chr1_211228833_G_A	-0.000179307	0.486956	0.0229178	0.485305	0.00656301	0.837757	1.26574e-05	0.5958	0.000152908	0.593616	0.760763	0.146955	0.000460165	0.271402	0.0175494	0.270055	0.00499788	0.373402	1.37748e-05	0.389535	0.000117249	0.388113	-0.000477952	0.563834	0.0029868	0.560873	FALSE
chr1	211229161	G	C	chr1_211229161_G_C	-0.0217804	0.558124	0.0217804	0.546807	0.00921635	0.638484	-0.000226699	0.600759	0.000226699	0.587662	0.78155	0.127973	-0.0170343	0.339456	0.0170343	0.331337	0.00724457	0.27559	-0.00017812	0.409454	0.00017812	0.399155	-0.0026597	0.648881	0.0026597	0.636754	FALSE
chr1	211258687	G	A	chr1_211258687_G_A	-0.00848931	0.456847	0.0279927	0.454079	0.0201651	0.2311	-0.000232708	0.364089	0.000606562	0.362728	0.872849	0.0580448	-0.00731375	0.237036	0.0245064	0.235404	0.017563	0.0890532	-0.000202046	0.219167	0.000529867	0.218374	-0.000698668	0.707328	0.00178478	0.703154	FALSE
chr1	211259566	C	T	chr1_211259566_C_T	-0.029807	0.446695	0.029807	0.435261	0.0117158	0.488582	-0.000331292	0.467493	0.000331292	0.45454	0.95891	0.00367307	-0.0286086	0.214564	0.0286086	0.207964	0.011229	0.166032	-0.000317771	0.271513	0.000317771	0.26322	-0.000874923	0.836981	0.000874923	0.823838	FALSE
chr1	211260330	C	T	chr1_211260330_C_T	-0.0133196	0.448399	0.0302765	0.441509	0.0192572	0.248205	-0.000127291	0.375244	0.000676653	0.368661	0.844032	0.0838919	-0.0111018	0.245994	0.0253784	0.241177	0.01622	0.102112	-0.000104109	0.234972	0.000566636	0.229946	-0.0011274	0.636349	0.00255014	0.629168	FALSE
chr1	211260395	G	T	chr1_211260395_G_T	0.00270817	0.516247	0.0208819	0.521543	0.0167133	0.298788	6.41924e-05	0.435979	0.000375159	0.442526	0.835207	0.0916108	0.00220389	0.289732	0.0175028	0.29428	0.0139558	0.123984	5.24644e-05	0.27728	0.000314241	0.28221	0.0002096	0.693752	0.00176255	0.698987	FALSE
chr1	211260411	G	A	chr1_211260411_G_A	0.00960716	0.607773	0.0151687	0.614866	0.00605505	0.865665	6.99876e-05	0.688583	0.000105215	0.696644	0.834073	0.0926724	0.00790656	0.343749	0.0125833	0.348883	0.00504527	0.371718	5.75449e-05	0.458648	8.71679e-05	0.465108	0.000782825	0.749489	0.00133858	0.75676	FALSE
chr1	211323749	G	A	chr1_211323749_G_A	-0.133549	0.0807921	0.133549	0.0790058	0.0319302	0.0964333	-0.0042373	0.0795824	0.0042373	0.0785082	0.531924	0.282911	-0.0712868	0.0765566	0.0712868	0.07418	0.0168684	0.0919516	-0.0022457	0.0706212	0.0022457	0.0691795	-0.0315306	0.0592969	0.0315306	0.058161	FALSE
chr1	211327291	T	C	chr1_211327291_T_C	-0.12776	0.0961723	0.12776	0.0940994	0.036746	0.076841	-0.00574965	0.0813203	0.00574965	0.0799721	0.864871	0.0646043	-0.111782	0.046858	0.111782	0.045603	0.0319789	0.0298982	-0.00505391	0.0475863	0.00505391	0.0467083	-0.00875399	0.296696	0.00875399	0.288019	TRUE
chr1	211328117	A	C	chr1_211328117_A_C	-0.0116379	0.67873	0.0126019	0.67007	0.00868034	0.673525	-0.000122697	0.688989	0.000129257	0.679223	0.219466	0.555687	-0.00270166	0.662204	0.00287006	0.653071	0.0019139	0.619481	-2.82981e-05	0.67285	2.94439e-05	0.663262	-0.0028566	0.595854	0.00308843	0.586559	FALSE
chr1	211329819	A	T	chr1_211329819_A_T	-0.00706446	0.663772	0.0124373	0.654662	0.00689435	0.807479	-5.24398e-05	0.712283	9.07272e-05	0.702906	0.22573	0.550845	-0.00101883	0.613324	0.00290068	0.606134	0.00158996	0.665478	-7.81756e-06	0.662238	2.12279e-05	0.654461	-0.00191657	0.551483	0.00325357	0.543322	FALSE
chr1	211330206	G	T	chr1_211330206_G_T	0.0082928	0.733553	0.0087991	0.74355	0.0074922	0.763339	5.78261e-05	0.765315	6.22403e-05	0.775792	0.289984	0.473042	0.00194657	0.650684	0.00214618	0.660071	0.00220702	0.587748	1.35493e-05	0.686049	1.52896e-05	0.69571	0.0021484	0.639653	0.00225003	0.649214	FALSE
chr1	211335876	C	T	chr1_211335876_C_T	-0.0108876	0.552168	0.0195913	0.54936	0.00821236	0.705611	-0.000145585	0.606511	0.000188351	0.601833	0.543281	0.272378	-0.00662313	0.385521	0.0114025	0.383265	0.00454828	0.405294	-8.8429e-05	0.455889	0.000111933	0.452855	-0.00213888	0.485534	0.00426346	0.483146	FALSE
chr1	211336073	A	G	chr1_211336073_A_G	0.112512	0.102988	0.112512	0.105964	0.0205822	0.212302	0.00243795	0.128265	0.00243795	0.131452	0.557141	0.262936	0.0650273	0.08582	0.0650273	0.0887383	0.011685	0.161405	0.00144247	0.10418	0.00144247	0.10705	0.024844	0.0820001	0.024844	0.0840824	FALSE
chr1	211347572	G	C	chr1_211347572_G_C	-0.00662981	0.637991	0.0138391	0.634569	0.0123448	0.458356	-0.000104862	0.589487	0.000189693	0.585734	0.138636	0.680852	-0.000836178	0.687851	0.00183762	0.684239	0.00166855	0.646601	-1.24084e-05	0.650934	2.41908e-05	0.647135	-0.00151166	0.563398	0.00318211	0.559911	FALSE
chr1	211354139	G	A	chr1_211354139_G_A	-0.0183707	0.564179	0.0183707	0.550719	0.0104841	0.5589	-0.000196386	0.56019	0.000196386	0.545021	0.213524	0.562752	-0.00409028	0.556724	0.00409028	0.54437	0.00224872	0.579162	-4.39996e-05	0.559539	4.39996e-05	0.545848	-0.00451911	0.466427	0.00451911	0.454529	FALSE
chr1	211377278	A	G	chr1_211377278_A_G	-0.197052	0.0438886	0.197052	0.04308	0.0318154	0.104879	-0.0065457	0.0594717	0.0065457	0.0588156	0.486673	0.311223	-0.0961394	0.0522893	0.0961394	0.0510487	0.0148265	0.11512	-0.00304854	0.0584756	0.00304854	0.0572803	-0.0484828	0.0297886	0.0484828	0.0292739	FALSE
chr1	211377305	A	G	chr1_211377305_A_G	0.0686746	0.186288	0.0799156	0.189389	0.0192945	0.243693	0.00168705	0.200258	0.00182286	0.203216	0.510026	0.296295	0.0321138	0.159476	0.0377933	0.162493	0.00979544	0.200122	0.00077545	0.167977	0.000844066	0.170637	0.0170141	0.142129	0.0196564	0.144212	FALSE
chr1	211382554	C	G	chr1_211382554_C_G	-0.00964275	0.720262	0.0103287	0.709938	0.00683288	0.810409	-6.21518e-05	0.780209	6.68715e-05	0.769439	0.921265	0.0182219	-0.0087801	0.419831	0.00942287	0.411283	0.00628766	0.312719	-5.63805e-05	0.521933	6.08032e-05	0.512494	-0.000438255	0.907138	0.00045731	0.898552	FALSE
chr1	211382662	C	T	chr1_211382662_C_T	0.0244433	0.405305	0.0302712	0.414173	0.0219359	0.188627	0.000480702	0.315424	0.0006267	0.321771	0.943857	0.00742806	0.0232829	0.193769	0.0286264	0.198191	0.0207044	0.0646754	0.000459012	0.179306	0.000592872	0.182989	0.00098925	0.764889	0.0011925	0.774438	FALSE
chr1	211383328	T	C	chr1_211383328_T_C	0.0040069	0.706518	0.00981339	0.710931	0.00566478	0.909249	2.39997e-05	0.776969	5.62249e-05	0.781406	0.806023	0.111548	0.0035409	0.413294	0.00795355	0.416514	0.00457174	0.396533	2.1136e-05	0.527054	4.56018e-05	0.531091	0.000247709	0.799334	0.000978135	0.802402	FALSE
chr1	211408097	A	G	chr1_211408097_A_G	-0.0315588	0.410918	0.0315588	0.398937	0.00613759	0.86043	-0.000211577	0.558079	0.000211577	0.543412	0.63648	0.226118	-0.0199991	0.262585	0.0199991	0.254099	0.00389479	0.440686	-0.000134257	0.395868	0.000134257	0.384417	-0.00641345	0.3738	0.00641345	0.363239	FALSE
chr1	211408178	T	C	chr1_211408178_T_C	-0.00177256	0.848778	0.005215	0.840901	0.00394501	0.987153	-4.35634e-06	0.920249	2.14959e-05	0.913464	0.569556	0.263563	-0.0010515	0.632597	0.00288119	0.625264	0.00223872	0.580629	-2.71097e-06	0.754835	1.18209e-05	0.747173	-0.000392207	0.780178	0.00123378	0.772639	FALSE
chr1	211408237	T	G	chr1_211408237_T_G	-0.0111556	0.706097	0.0111556	0.691741	0.00456648	0.960276	-4.87349e-05	0.820714	4.87349e-05	0.806088	0.517484	0.293102	-0.00593388	0.506416	0.00593388	0.49396	0.00235981	0.567074	-2.58363e-05	0.644563	2.58363e-05	0.63076	-0.00265653	0.620586	0.00265653	0.607175	FALSE
chr1	211416230	C	T	chr1_211416230_C_T	0.00763029	0.710153	0.00958436	0.719704	0.00940356	0.627158	6.29461e-05	0.697298	8.4585e-05	0.707436	0.472063	0.320168	0.0039437	0.513716	0.00473256	0.521696	0.0043864	0.407453	3.25217e-05	0.538784	4.12574e-05	0.547459	0.00180383	0.614991	0.00236594	0.623808	FALSE
chr1	211416443	G	A	chr1_211416443_G_A	-0.0506674	0.291622	0.0506674	0.283044	0.0152719	0.338202	-0.000805531	0.319218	0.000805531	0.31069	0.62553	0.227481	-0.0331062	0.202723	0.0331062	0.196315	0.00963661	0.201295	-0.000530603	0.235261	0.000530603	0.228558	-0.009748	0.283834	0.009748	0.275518	FALSE
chr1	211416456	G	C	chr1_211416456_G_C	-0.127967	0.103217	0.127967	0.100735	0.0343826	0.0854025	-0.00503054	0.0915185	0.00503054	0.090096	0.634289	0.222745	-0.0865329	0.0721041	0.0865329	0.0701729	0.0222877	0.0597619	-0.00343548	0.0673737	0.00343548	0.066381	-0.0244978	0.101712	0.0244978	0.0989767	FALSE
chr1	211416984	A	G	chr1_211416984_A_G	0.0541926	0.25598	0.0541926	0.263959	0.0156487	0.336226	0.00094474	0.266416	0.00094474	0.274096	0.768887	0.142781	0.0414846	0.141076	0.0414846	0.14602	0.0119563	0.157003	0.000720751	0.171955	0.000720751	0.177226	0.00712482	0.332901	0.00712482	0.342607	FALSE
chr1	211416986	G	T	chr1_211416986_G_T	0.00418465	0.809921	0.00608556	0.811489	0.0186937	0.2566	5.45361e-05	0.720169	9.26233e-05	0.722525	0.762434	0.147248	0.00330911	0.55451	0.00472858	0.556195	0.0141775	0.123606	4.31736e-05	0.496695	7.159e-05	0.497841	0.000514474	0.845899	0.000752656	0.846503	FALSE
chr1	211470330	A	G	chr1_211470330_A_G	0.0400094	0.326884	0.0423468	0.333697	0.014976	0.348084	0.000648375	0.326772	0.000678025	0.333261	0.58872	0.252207	0.0228586	0.22707	0.0243239	0.232207	0.0088049	0.223254	0.000371475	0.242544	0.000390063	0.24729	0.00928593	0.270244	0.00981946	0.275538	FALSE
chr1	211476483	A	C	chr1_211476483_A_C	-0.00383138	0.378054	0.0339888	0.378202	0.0123091	0.460686	-3.34847e-06	0.393724	0.000423304	0.392736	0.648327	0.217107	-0.00306703	0.235895	0.0223673	0.235475	0.00796417	0.249311	-9.81208e-06	0.273704	0.000277444	0.272824	-0.000408085	0.357384	0.0064992	0.357029	FALSE
chr1	211492876	A	G	chr1_211492876_A_G	0.0229813	0.47867	0.0229813	0.492083	0.0127091	0.441557	0.000295698	0.460275	0.000295698	0.473784	0.321011	0.43914	0.00772246	0.424726	0.00772246	0.43663	0.00408724	0.428194	9.92912e-05	0.417202	9.92912e-05	0.429875	0.00616098	0.375874	0.00616098	0.386104	FALSE
chr1	211514200	C	A	chr1_211514200_C_A	0.0327734	0.264848	0.0492704	0.269608	0.023241	0.171432	0.000853766	0.210004	0.00116411	0.213366	0.78105	0.134587	0.0252153	0.142206	0.0384107	0.144976	0.0181304	0.0813489	0.000658262	0.132978	0.000906498	0.135243	0.00424282	0.355982	0.00626896	0.361912	FALSE
chr1	211514344	G	A	chr1_211514344_G_A	-0.0354648	0.377473	0.0396772	0.372859	0.0099824	0.585753	-0.000402388	0.455319	0.000444018	0.45022	0.776595	0.137676	-0.0275447	0.22329	0.0307965	0.220482	0.00773621	0.256384	-0.000312603	0.303002	0.000344591	0.299774	-0.00461597	0.469789	0.00514632	0.464375	FALSE
chr1	211514479	C	T	chr1_211514479_C_T	-0.0153727	0.622769	0.0153727	0.607998	0.0083064	0.700952	-0.000123382	0.662139	0.000123382	0.646417	0.768635	0.143425	-0.0119083	0.363542	0.0119083	0.352913	0.00636173	0.308463	-9.50911e-05	0.441954	9.50911e-05	0.429229	-0.00194039	0.690147	0.00194039	0.676473	FALSE
chr1	211515183	C	A	chr1_211515183_C_A	-0.0284314	0.434475	0.0295041	0.424035	0.0103867	0.565699	-0.000344788	0.475696	0.000353046	0.465226	0.834352	0.0916683	-0.0237595	0.235076	0.0246448	0.229642	0.00866121	0.229256	-0.000287531	0.301737	0.000294346	0.295089	-0.0024374	0.627527	0.00253902	0.61745	FALSE
chr1	211515290	C	T	chr1_211515290_C_T	0.0240502	0.466577	0.0240502	0.480439	0.0111022	0.520942	0.000311171	0.47133	0.000311171	0.484717	0.865298	0.064776	0.0207787	0.238726	0.0207787	0.247228	0.00959645	0.204898	0.000268613	0.28816	0.000268613	0.297352	0.00174985	0.688237	0.00174985	0.702207	FALSE
chr1	211515384	G	T	chr1_211515384_G_T	-0.0134841	0.654777	0.0134841	0.640482	0.0183454	0.25426	-0.000233283	0.523289	0.000233283	0.508541	0.883691	0.0484686	-0.0118691	0.358656	0.0118691	0.348002	0.0162118	0.09746	-0.000205364	0.317749	0.000205364	0.307225	-0.00088445	0.833389	0.00088445	0.819737	FALSE
chr1	211515960	G	A	chr1_211515960_G_A	0.00657439	0.762291	0.00745582	0.771762	0.00400722	0.973653	2.90569e-05	0.863308	3.16767e-05	0.872036	0.825586	0.0942207	0.00554131	0.45931	0.00621438	0.467459	0.00332214	0.486172	2.44007e-05	0.616283	2.64012e-05	0.625812	0.000576401	0.843822	0.000690728	0.852151	FALSE
chr1	211534716	C	T	chr1_211534716_C_T	-0.0262998	0.466899	0.0262998	0.454032	0.0217874	0.191194	-0.000567806	0.350563	0.000567806	0.339402	0.212411	0.564251	-0.0056496	0.504754	0.0056496	0.492298	0.00473276	0.391208	-0.000123865	0.403713	0.000123865	0.391614	-0.00651984	0.370979	0.00651984	0.360354	FALSE
chr1	211534743	A	T	chr1_211534743_A_T	-0.170759	0.0555446	0.170759	0.054504	0.0481083	0.0412227	-0.00854747	0.0443512	0.00854747	0.0440086	0.212886	0.563673	-0.0374431	0.157664	0.0374431	0.152483	0.0105359	0.185349	-0.00192489	0.0875947	0.00192489	0.0857152	-0.0416851	0.0379923	0.0416851	0.0373569	FALSE
chr1	211542747	C	A	chr1_211542747_C_A	-0.0366086	0.418185	0.0366086	0.408815	0.00869341	0.672898	-0.000486534	0.509865	0.000486534	0.49844	0.457543	0.328813	-0.017516	0.334576	0.017516	0.32527	0.0040157	0.439487	-0.000229264	0.412475	0.000229264	0.401933	-0.00952252	0.33174	0.00952252	0.324923	FALSE
chr1	211548863	C	T	chr1_211548863_C_T	0.00308708	0.619072	0.0151141	0.618783	0.0162919	0.322195	1.0147e-05	0.518587	0.000256927	0.515898	0.642959	0.218315	0.00286287	0.391209	0.0101212	0.390443	0.0104848	0.186425	1.96955e-05	0.360835	0.000171356	0.359404	0.000290582	0.589057	0.00285025	0.587722	FALSE
chr1	211548885	G	A	chr1_211548885_G_A	-0.00627504	0.659668	0.0127862	0.65149	0.00537726	0.892038	-6.26582e-06	0.760354	7.36995e-05	0.753111	0.6383	0.221241	-0.00396671	0.426435	0.00820964	0.420282	0.00343	0.480245	-3.44636e-06	0.555307	4.7389e-05	0.54855	-0.00126713	0.624311	0.00245486	0.616136	FALSE
chr1	211549104	A	G	chr1_211549104_A_G	0.074643	0.169459	0.074643	0.175488	0.0264993	0.137694	0.00191193	0.144696	0.00191193	0.148374	0.543286	0.277444	0.0405276	0.134916	0.0405276	0.139679	0.01459	0.116998	0.00105332	0.119092	0.00105332	0.122314	0.0175032	0.131271	0.0175032	0.135572	FALSE
chr1	211577683	A	G	chr1_211577683_A_G	0.024963	0.448948	0.024963	0.461863	0.0174874	0.27316	0.000430584	0.377711	0.000430584	0.389674	0.635599	0.217815	0.0166299	0.282298	0.0166299	0.291218	0.0110415	0.169242	0.000286191	0.264646	0.000286191	0.273402	0.00470489	0.432721	0.00470489	0.444654	FALSE
chr1	211578806	T	C	chr1_211578806_T_C	-0.105612	0.130174	0.105612	0.127091	0.0166169	0.330584	-0.00236844	0.186879	0.00236844	0.183314	0.913316	0.025944	-0.0969539	0.0598133	0.0969539	0.0581254	0.015233	0.118133	-0.00217906	0.10594	0.00217906	0.103863	-0.00503517	0.461213	0.00503517	0.449822	FALSE
chr1	211606672	C	G	chr1_211606672_C_G	0.308142	0.0187516	0.308142	0.0189371	0.0516637	0.0343434	0.0167319	0.022434	0.0167319	0.0224414	0.809934	0.101107	0.250005	0.0103063	0.250005	0.0105244	0.0418347	0.0154317	0.0135943	0.0137311	0.0135943	0.01381	0.0341569	0.0553695	0.0341569	0.0565479	TRUE
chr1	211607089	G	A	chr1_211607089_G_A	0.168743	0.0542579	0.168743	0.055365	0.02924	0.116503	0.00499152	0.0691884	0.00499152	0.0702383	0.744197	0.153125	0.123966	0.0336296	0.123966	0.0342626	0.0215812	0.0610728	0.00364062	0.0462939	0.00364062	0.0468876	0.0263811	0.0794846	0.0263811	0.0817929	TRUE
chr1	211607345	G	C	chr1_211607345_G_C	-0.018972	0.566179	0.018972	0.551889	0.00891399	0.656173	-0.000156658	0.605294	0.000156658	0.590025	0.55268	0.269474	-0.0108104	0.381875	0.0108104	0.370651	0.00486629	0.382572	-8.76898e-05	0.448299	8.76898e-05	0.435013	-0.00440319	0.478283	0.00440319	0.465674	FALSE
chr1	211613068	T	C	chr1_211613068_T_C	-0.182906	0.0546425	0.182906	0.0536111	0.040849	0.0589708	-0.00807538	0.051391	0.00807538	0.0509514	0.339753	0.423857	-0.0660174	0.0949748	0.0660174	0.0919101	0.0143072	0.123408	-0.00296034	0.0682508	0.00296034	0.066935	-0.0467853	0.0341498	0.0467853	0.0336162	FALSE
chr1	211613474	G	A	chr1_211613474_G_A	-0.000495573	0.462236	0.0264125	0.463607	0.011292	0.511652	-8.12436e-05	0.496365	0.00030382	0.496731	0.381033	0.390101	0.00185641	0.403719	0.0101915	0.404343	0.00422024	0.423129	-1.0521e-05	0.434002	0.00011107	0.434287	-4.92243e-05	0.368373	0.00679454	0.368922	FALSE
chr1	211613524	G	A	chr1_211613524_G_A	-0.0329304	0.442376	0.0329304	0.431895	0.00839126	0.696801	-0.000292269	0.544892	0.000292269	0.531293	0.378316	0.39227	-0.0155728	0.377801	0.0155728	0.368042	0.00324314	0.494447	-0.000139161	0.462479	0.000139161	0.450728	-0.00831415	0.352977	0.00831415	0.344955	FALSE
chr1	211625088	C	T	chr1_211625088_C_T	-0.00179206	0.900252	0.00329478	0.897297	0.00840946	0.693289	-1.92653e-05	0.885915	2.92752e-05	0.882643	0.224374	0.550833	-0.000361155	0.807577	0.000681633	0.805213	0.00176128	0.637265	-3.74111e-06	0.811128	5.79659e-06	0.808497	-0.000389031	0.838699	0.000792353	0.835733	FALSE
chr1	211625134	T	G	chr1_211625134_T_G	0.00404341	0.652614	0.0136212	0.650429	0.0163296	0.316963	0.000141364	0.552126	0.000288825	0.549013	0.231062	0.542309	0.00163211	0.597137	0.00416467	0.595579	0.00417308	0.433579	5.1538e-05	0.528956	9.31781e-05	0.526746	0.00086222	0.556455	0.00353939	0.554383	FALSE
chr1	211632947	A	T	chr1_211632947_A_T	0.143886	0.0739751	0.143886	0.0754901	0.0271431	0.134994	0.00435999	0.0887579	0.00435999	0.0902487	0.497906	0.305133	0.07382	0.0741557	0.07382	0.0764317	0.0137504	0.1308	0.0022784	0.0799636	0.0022784	0.0816925	0.0351287	0.0532999	0.0351287	0.0540017	FALSE
chr1	211633154	T	A	chr1_211633154_T_A	-0.0215795	0.512892	0.0215795	0.499336	0.0100025	0.585526	-0.000216464	0.53333	0.000216464	0.518025	0.385536	0.384615	-0.00835505	0.418053	0.00835505	0.406324	0.0039046	0.44373	-8.4839e-05	0.451154	8.4839e-05	0.438053	-0.00552106	0.40392	0.00552106	0.392762	FALSE
chr1	211633199	A	G	chr1_211633199_A_G	0.0298367	0.40639	0.0298367	0.418623	0.0354629	0.0774784	0.0010831	0.22529	0.0010831	0.232328	0.37377	0.394825	0.0112747	0.351127	0.0112747	0.361467	0.013306	0.132816	0.000410566	0.21915	0.000410566	0.226537	0.00783778	0.302771	0.00783778	0.312422	FALSE
chr1	211633302	C	T	chr1_211633302_C_T	-0.0225967	0.514759	0.0225967	0.501258	0.012119	0.469124	-0.000286897	0.505737	0.000286897	0.49218	0.336637	0.42841	-0.00754653	0.460156	0.00754653	0.447868	0.00406446	0.43056	-9.52324e-05	0.457698	9.52324e-05	0.444526	-0.00599902	0.407476	0.00599902	0.397092	FALSE
chr1	211633309	T	A	chr1_211633309_T_A	0.00697522	0.777112	0.00697522	0.790637	0.00661096	0.822489	4.89337e-05	0.803417	4.89337e-05	0.817883	0.333314	0.431708	0.00229913	0.635252	0.00229913	0.647958	0.00225237	0.585932	1.62943e-05	0.682284	1.62943e-05	0.696062	0.00175461	0.682913	0.00175461	0.696056	FALSE
chr1	211643653	G	A	chr1_211643653_G_A	-0.017568	0.558065	0.019442	0.54732	0.026173	0.140063	-0.000480587	0.377854	0.000535616	0.370628	0.407793	0.366115	-0.00729958	0.441422	0.00800581	0.432896	0.0106718	0.17812	-0.000201342	0.327096	0.00022208	0.32041	-0.00460327	0.445106	0.00511774	0.436414	FALSE
chr1	211643890	G	A	chr1_211643890_G_A	-0.0475432	0.30881	0.0475432	0.300477	0.0196283	0.239815	-0.00105071	0.288558	0.00105071	0.281402	0.413213	0.361736	-0.0206173	0.284695	0.0206173	0.276557	0.00816807	0.244884	-0.000454835	0.261048	0.000454835	0.254043	-0.012603	0.230136	0.012603	0.224201	FALSE
chr1	211644063	G	C	chr1_211644063_G_C	0.0371776	0.414824	0.0371776	0.425271	0.0112026	0.525059	0.000638193	0.445637	0.000638193	0.456098	0.369208	0.395373	0.0131484	0.388377	0.0131484	0.398928	0.00404734	0.436747	0.000223596	0.409103	0.000223596	0.420203	0.00926529	0.329594	0.00926529	0.337838	FALSE
chr1	211644304	T	C	chr1_211644304_T_C	0.0626877	0.199638	0.0626877	0.206687	0.0183269	0.259587	0.00118025	0.204152	0.00118025	0.21041	0.256887	0.508251	0.0160657	0.271947	0.0160657	0.281287	0.00471054	0.390999	0.000302115	0.245505	0.000302115	0.253968	0.0160725	0.140491	0.0160725	0.145142	FALSE
chr1	211649028	T	C	chr1_211649028_T_C	-0.0038634	0.761338	0.0081773	0.75708	0.00523867	0.92306	-2.0861e-05	0.827964	4.40272e-05	0.824056	0.347006	0.417355	-0.00138994	0.614746	0.00274924	0.610716	0.00184941	0.63034	-8.01481e-06	0.699644	1.5165e-05	0.695932	-0.00098925	0.644143	0.00220874	0.640128	FALSE
chr1	211649153	C	A	chr1_211649153_C_A	-0.0791326	0.190176	0.0791326	0.186031	0.0260329	0.143478	-0.00235237	0.171672	0.00235237	0.167961	0.341596	0.421159	-0.0257054	0.230986	0.0257054	0.22423	0.00882122	0.223649	-0.000775651	0.186829	0.000775651	0.181742	-0.021068	0.135666	0.021068	0.132636	FALSE
chr1	211649200	G	C	chr1_211649200_G_C	-1.0113	0.000623375	1.0113	0.000586206	0.314446	3.49146e-05	-0.32084	0.000124992	0.32084	0.000109879	0.336766	0.425445	-0.350533	0.00510987	0.350533	0.00504083	0.107159	0.000864207	-0.112392	0.00057101	0.112392	0.000526171	-0.250719	0.000426121	0.250719	0.000366666	TRUE
chr1	211655612	C	A	chr1_211655612_C_A	-0.0300052	0.324427	0.0426796	0.318603	0.0304102	0.113868	-0.00130032	0.215756	0.00150033	0.21337	0.702336	0.185645	-0.0220129	0.194659	0.0306394	0.19072	0.0216082	0.0645331	-0.000956955	0.146245	0.00109309	0.144329	-0.00464614	0.36177	0.00681519	0.355195	FALSE
chr1	211675781	C	A	chr1_211675781_C_A	-0.0958426	0.141751	0.0958426	0.137683	0.0230948	0.173121	-0.00232565	0.145315	0.00232565	0.141723	0.939151	0.00970011	-0.0903617	0.0616599	0.0903617	0.059914	0.0217044	0.0595257	-0.00219505	0.0806266	0.00219505	0.0788643	-0.00354574	0.533847	0.00354574	0.521152	FALSE
chr1	211675884	T	A	chr1_211675884_T_A	-0.0545072	0.263378	0.0545072	0.256553	0.0155665	0.328145	-0.0008417	0.285359	0.0008417	0.277243	0.9229	0.0184574	-0.0503247	0.1232	0.0503247	0.119556	0.014361	0.116759	-0.000776909	0.163008	0.000776909	0.158699	-0.00248503	0.635829	0.00248503	0.62238	FALSE
chr1	211675980	A	C	chr1_211675980_A_C	0.0636606	0.211761	0.0636606	0.218486	0.0210285	0.212184	0.00153165	0.197618	0.00153165	0.203021	0.90591	0.030173	0.0577448	0.098039	0.0577448	0.101342	0.0190586	0.0774488	0.00139002	0.113482	0.00139002	0.116243	0.00321387	0.540255	0.00321387	0.553281	FALSE
chr1	211680838	T	C	chr1_211680838_T_C	0.00240722	0.520879	0.0211125	0.522908	0.0143588	0.373298	9.70176e-06	0.477005	0.000307507	0.479352	0.874449	0.05728	0.00201281	0.278528	0.0184719	0.28018	0.0125663	0.142766	7.02344e-06	0.291574	0.000269298	0.293685	6.82789e-05	0.745542	0.00137034	0.747615	FALSE
chr1	211680987	A	G	chr1_211680987_A_G	-0.191014	0.0452965	0.191014	0.0443733	0.0349598	0.0816517	-0.00662328	0.0538653	0.00662328	0.0534591	0.88024	0.0523676	-0.168188	0.0211834	0.168188	0.0207654	0.030766	0.0307887	-0.00583013	0.0306912	0.00583013	0.0304962	-0.0123267	0.204058	0.0123267	0.197228	TRUE
chr1	211688339	G	A	chr1_211688339_G_A	0.00577442	0.803845	0.00577442	0.817553	0.00692623	0.801593	3.65199e-05	0.833504	3.65199e-05	0.84739	0.545636	0.276172	0.0030988	0.581686	0.0030988	0.594592	0.00385451	0.446357	1.96933e-05	0.64004	1.96933e-05	0.653976	0.00140686	0.730572	0.00140686	0.744346	FALSE
chr1	211688342	C	T	chr1_211688342_C_T	-0.0433846	0.316559	0.0433846	0.306774	0.011728	0.490142	-0.000508927	0.366765	0.000508927	0.355492	0.543662	0.27738	-0.0243891	0.227965	0.0243891	0.22046	0.00636049	0.306736	-0.000285106	0.278166	0.000285106	0.269421	-0.0100942	0.256059	0.0100942	0.24854	FALSE
chr1	211695381	G	C	chr1_211695381_G_C	-0.193726	0.0734639	0.193726	0.0718216	0.0234783	0.18384	-0.00617234	0.107889	0.00617234	0.105773	0.597429	0.245032	-0.121963	0.0590891	0.121963	0.0573827	0.0144218	0.1267	-0.00393637	0.0827948	0.00393637	0.0812196	-0.0407816	0.061367	0.0407816	0.0602095	FALSE
chr1	211698504	A	G	chr1_211698504_A_G	0.0350629	0.206692	0.063442	0.207866	0.0119477	0.488575	0.000489615	0.283899	0.000775801	0.285626	0.779026	0.134982	0.0271626	0.112966	0.0492622	0.113779	0.00935444	0.21404	0.000384561	0.180246	0.000606579	0.180796	0.00482875	0.29632	0.00824587	0.298883	FALSE
chr1	211698746	G	A	chr1_211698746_G_A	0.0613074	0.219559	0.0613074	0.225416	0.0211465	0.202932	0.00135774	0.203749	0.00135774	0.208822	0.827053	0.0971374	0.0509629	0.113276	0.0509629	0.116753	0.0175511	0.0862736	0.00113069	0.124575	0.00113069	0.12773	0.00561157	0.399001	0.00561157	0.40993	FALSE
chr1	211830758	C	G	chr1_211830758_C_G	0.0309148	0.358861	0.041826	0.361307	0.0282465	0.12594	0.00128018	0.251159	0.00150833	0.251821	0.906612	0.0307031	0.027965	0.179331	0.0379139	0.180611	0.0256176	0.045566	0.00116121	0.146372	0.00136914	0.146329	0.00153866	0.665557	0.00210394	0.66968	FALSE
chr1	211890400	T	C	chr1_211890400_T_C	-0.00019075	0.771399	0.00828521	0.765159	0.00534246	0.913835	-1.83607e-06	0.846638	4.3094e-05	0.840016	0.763769	0.146486	-0.000257925	0.497023	0.00624442	0.491094	0.00407289	0.428421	-1.9067e-06	0.614633	3.24203e-05	0.607808	6.19274e-05	0.799431	0.00110993	0.792879	FALSE
chr1	211890405	G	A	chr1_211890405_G_A	0.0160965	0.547387	0.0182612	0.557215	0.00622148	0.857908	0.000102013	0.651712	0.000114337	0.662682	0.767139	0.144241	0.0121563	0.315597	0.0138832	0.321894	0.00476581	0.386356	7.69966e-05	0.434866	8.68289e-05	0.443075	0.00209442	0.613941	0.00239294	0.62311	FALSE
chr1	211928550	G	A	chr1_211928550_G_A	-0.0742435	0.213737	0.0742435	0.208018	0.0285316	0.122228	-0.00254134	0.166593	0.00254134	0.163088	0.183939	0.607107	-0.0145479	0.34317	0.0145479	0.333708	0.00547572	0.353176	-0.000498226	0.24766	0.000498226	0.240827	-0.0183591	0.159465	0.0183591	0.155534	FALSE
chr1	212012003	T	C	chr1_212012003_T_C	-0.00682442	0.715599	0.0100834	0.706544	0.00480217	0.956264	-3.05396e-05	0.818001	4.72708e-05	0.80908	0.635011	0.223568	-0.00433522	0.462286	0.00639264	0.454994	0.00302137	0.505426	-1.91791e-05	0.597939	2.97418e-05	0.589327	-0.00154818	0.652592	0.00216111	0.643204	FALSE
chr1	212040862	A	G	chr1_212040862_A_G	0.0682936	0.180177	0.0682936	0.186321	0.0160627	0.322031	0.00112882	0.210962	0.00112882	0.217347	0.357956	0.403952	0.0244401	0.202061	0.0244401	0.209107	0.00564661	0.339498	0.000397565	0.212036	0.000397565	0.219484	0.017689	0.126125	0.017689	0.129928	FALSE
chr1	212062815	G	T	chr1_212062815_G_T	-0.00377286	0.761558	0.00845577	0.758913	0.00877438	0.668755	-4.34424e-05	0.758231	7.62447e-05	0.75463	0.316995	0.443012	-0.000925906	0.644331	0.00254062	0.642048	0.00276535	0.52799	-1.11646e-05	0.660119	2.2621e-05	0.657313	-0.000955905	0.663167	0.00214999	0.66126	FALSE
chr1	212121889	G	A	chr1_212121889_G_A	-0.185644	0.0607086	0.185644	0.0590638	0.0396885	0.0688182	-0.00956085	0.0583304	0.00956085	0.0576669	0.204822	0.57623	-0.0482115	0.156844	0.0482115	0.152818	0.00941958	0.227375	-0.00270085	0.106713	0.00270085	0.104762	-0.0457151	0.0441826	0.0457151	0.0431616	FALSE
chr1	212125095	C	G	chr1_212125095_C_G	0.00915979	0.711202	0.0102522	0.721159	0.00424183	0.985851	4.147e-05	0.82402	4.64169e-05	0.833979	0.59489	0.247442	0.0055316	0.488747	0.00614349	0.497428	0.00251323	0.550906	2.50405e-05	0.630729	2.78115e-05	0.640321	0.00192769	0.653114	0.00216269	0.66287	FALSE
chr1	212125235	C	G	chr1_212125235_C_G	-0.00289526	0.718392	0.00977176	0.715308	0.00446395	0.971442	-9.50384e-06	0.827257	4.43703e-05	0.824563	0.637736	0.222239	-0.00163454	0.460576	0.00623172	0.45853	0.00283476	0.523094	-4.92896e-06	0.604845	2.81901e-05	0.602337	-0.000663734	0.675262	0.00192451	0.672188	FALSE
chr1	212158734	C	A	chr1_212158734_C_A	0.0188521	0.524383	0.0188521	0.538054	0.00787549	0.735296	0.00014808	0.581315	0.00014808	0.597149	0.451406	0.332332	0.00818718	0.396645	0.00818718	0.407902	0.003581	0.464654	6.44963e-05	0.461931	6.44963e-05	0.475012	0.0046128	0.436255	0.0046128	0.448257	FALSE
chr1	212158862	T	C	chr1_212158862_T_C	0.0594021	0.216299	0.0594021	0.223699	0.0143071	0.372834	0.00087306	0.249634	0.00087306	0.257478	0.52332	0.283537	0.0293489	0.174939	0.0293489	0.181321	0.00738006	0.268398	0.000426528	0.202436	0.000426528	0.209328	0.0143163	0.169799	0.0143163	0.174946	FALSE
chr1	212158952	T	C	chr1_212158952_T_C	0.0427259	0.320321	0.0451792	0.326199	0.0259508	0.1415	0.00100941	0.262767	0.00108033	0.266753	0.548243	0.266437	0.0203325	0.253454	0.0216548	0.258598	0.0144533	0.11969	0.000477958	0.210055	0.000516184	0.213793	0.0104927	0.264673	0.0110802	0.268818	FALSE
chr1	212162765	A	T	chr1_212162765_A_T	-0.0237563	0.374725	0.0373897	0.370367	0.010582	0.551865	-0.000247268	0.429159	0.000422566	0.424426	0.375162	0.390957	-0.0130788	0.340925	0.0165156	0.337261	0.00400841	0.4391	-0.000143447	0.386087	0.000187468	0.382546	-0.00538609	0.298969	0.00893342	0.295734	FALSE
chr1	212186366	G	A	chr1_212186366_G_A	-0.0545112	0.253824	0.0545112	0.245879	0.0134894	0.409165	-0.000763246	0.294167	0.000763246	0.285186	0.329046	0.431385	-0.0181748	0.278465	0.0181748	0.269534	0.00435422	0.410729	-0.000250543	0.29666	0.000250543	0.287087	-0.0141718	0.179796	0.0141718	0.174604	FALSE
chr1	212187066	A	G	chr1_212187066_A_G	0.261237	0.0273576	0.261237	0.0279587	0.0584788	0.0253866	0.0165885	0.0243725	0.0165885	0.0244481	0.55565	0.270013	0.148829	0.0284229	0.148829	0.029162	0.0330159	0.0272904	0.0096004	0.0221122	0.0096004	0.0224458	0.0607079	0.0200337	0.0607079	0.0203287	TRUE
chr1	212225720	T	C	chr1_212225720_T_C	0.0359243	0.244721	0.0554797	0.24687	0.0180893	0.266059	0.000760505	0.241487	0.00108671	0.24238	0.808556	0.109553	0.0291083	0.129909	0.044975	0.130914	0.0146666	0.115351	0.00061978	0.150568	0.00088442	0.150841	0.00392365	0.389334	0.00590851	0.393689	FALSE
chr1	212226246	T	C	chr1_212226246_T_C	0.0262329	0.490043	0.0293454	0.496413	0.0191703	0.240449	0.000544309	0.434615	0.000602809	0.439415	0.608394	0.241209	0.0165056	0.349989	0.0185164	0.355244	0.0114872	0.162249	0.000339122	0.322598	0.000376915	0.326541	0.0054512	0.44772	0.00609588	0.453499	FALSE
chr1	212242691	T	A	chr1_212242691_T_A	-0.0425223	0.333596	0.0425223	0.323962	0.0170136	0.296299	-0.00077437	0.310214	0.00077437	0.301346	0.466407	0.323954	-0.019362	0.272759	0.019362	0.264599	0.00803004	0.251377	-0.000353068	0.262656	0.000353068	0.254677	-0.0107055	0.249328	0.0107055	0.242546	FALSE
chr1	212242736	C	T	chr1_212242736_C_T	-0.0351533	0.373145	0.0351533	0.361585	0.0130303	0.427306	-0.000472002	0.383248	0.000472002	0.371739	0.440127	0.341603	-0.0160725	0.299999	0.0160725	0.290214	0.00581777	0.334796	-0.000216914	0.31904	0.000216914	0.308828	-0.00888261	0.285263	0.00888261	0.276465	FALSE
chr1	212242765	T	C	chr1_212242765_T_C	0.00189806	0.516871	0.0219547	0.515726	0.00850367	0.68053	6.41409e-05	0.567339	0.000215351	0.565412	0.418743	0.356677	0.00225705	0.406233	0.00971993	0.404534	0.00367583	0.459958	4.30561e-05	0.463913	9.95292e-05	0.462196	0.000249297	0.418383	0.00543214	0.417084	FALSE
chr1	212254682	A	G	chr1_212254682_A_G	-0.00644916	0.522116	0.0201987	0.518052	0.0184006	0.257673	-0.000152168	0.408958	0.000384259	0.40664	0.224507	0.548102	-0.00101806	0.521152	0.00448573	0.518544	0.00405751	0.429254	-2.55173e-05	0.440223	8.39647e-05	0.437241	-0.00188799	0.416591	0.00521301	0.413971	FALSE
chr1	212255229	G	A	chr1_212255229_G_A	-0.00378342	0.654284	0.0130741	0.653492	0.00949728	0.6205	-3.19398e-05	0.664202	0.000122457	0.664416	0.287327	0.473033	-0.000687658	0.578386	0.00375702	0.578672	0.00275376	0.530515	-5.64506e-06	0.595038	3.54712e-05	0.595557	-0.00111152	0.540614	0.00351239	0.540167	FALSE
chr1	212255263	C	T	chr1_212255263_C_T	-0.00409984	0.832708	0.00563174	0.828819	0.00571533	0.901887	-2.08408e-05	0.875442	3.08688e-05	0.872001	0.298344	0.461399	-0.00130236	0.708577	0.00170536	0.704336	0.00168597	0.644302	-6.68403e-06	0.768182	9.31372e-06	0.764706	-0.000992426	0.747906	0.00144021	0.743881	FALSE
chr1	212255589	T	G	chr1_212255589_T_G	0.00284867	0.764648	0.00775037	0.77257	0.0124405	0.452584	4.08307e-05	0.693275	9.74929e-05	0.701466	0.363782	0.400749	0.00132689	0.610498	0.00280767	0.618311	0.00456069	0.398915	1.84797e-05	0.576708	3.55971e-05	0.584848	0.00077171	0.667796	0.00196897	0.675364	FALSE
chr1	212255852	G	A	chr1_212255852_G_A	0.0501273	0.280658	0.0501273	0.288962	0.0133193	0.418762	0.000751325	0.311296	0.000751325	0.320197	0.569306	0.262817	0.0279879	0.199169	0.0279879	0.205919	0.00756538	0.26487	0.000420258	0.23499	0.000420258	0.242135	0.0110834	0.23848	0.0110834	0.245332	FALSE
chr1	212255917	G	A	chr1_212255917_G_A	-0.0617568	0.216804	0.0617568	0.209831	0.0118357	0.483802	-0.000754767	0.287571	0.000754767	0.278854	0.60441	0.242899	-0.0373932	0.151312	0.0373932	0.146301	0.00718791	0.275933	-0.000459484	0.210544	0.000459484	0.204191	-0.0135923	0.183003	0.0135923	0.177302	FALSE
chr1	212255993	C	T	chr1_212255993_C_T	-0.0260988	0.461142	0.0260988	0.447757	0.00821315	0.708565	-0.000224573	0.538849	0.000224573	0.524124	0.664671	0.208838	-0.0173187	0.281326	0.0173187	0.27216	0.00546064	0.350826	-0.00014908	0.369848	0.00014908	0.358476	-0.00508598	0.436689	0.00508598	0.425045	FALSE
chr1	212256060	G	T	chr1_212256060_G_T	0.183423	0.0518637	0.183423	0.0530515	0.0563077	0.0280185	0.0111519	0.0368025	0.0111519	0.0370166	0.74087	0.160967	0.137403	0.0318365	0.137403	0.0326984	0.0418626	0.0156166	0.00837789	0.0246325	0.00837789	0.0248699	0.0274561	0.0747994	0.0274561	0.0765664	TRUE
chr1	212256061	G	T	chr1_212256061_G_T	0.0839574	0.153845	0.0839574	0.15895	0.0203606	0.21819	0.00184975	0.163326	0.00184975	0.167842	0.726513	0.170342	0.0615979	0.0904163	0.0615979	0.0936387	0.0148863	0.113368	0.001365	0.109068	0.001365	0.112009	0.0127094	0.187783	0.0127094	0.194245	FALSE
chr1	212256062	A	T	chr1_212256062_A_T	0.196395	0.0433744	0.196395	0.0440944	0.0489538	0.0396157	0.0101749	0.03769	0.0101749	0.0380432	0.743875	0.159268	0.146877	0.0267223	0.146877	0.0272719	0.0365307	0.0214861	0.00762779	0.0251444	0.00762779	0.0254604	0.0297124	0.0638583	0.0297124	0.0652973	TRUE
chr1	212284975	G	T	chr1_212284975_G_T	-0.0271546	0.460061	0.0271546	0.447079	0.016279	0.313117	-0.000460616	0.409431	0.000460616	0.397646	0.975242	0.000939457	-0.0265325	0.222699	0.0265325	0.215727	0.0159058	0.102045	-0.000451014	0.234158	0.000451014	0.227186	-0.000585928	0.884115	0.000585928	0.870716	FALSE
chr1	212285041	G	A	chr1_212285041_G_A	-0.0154082	0.621888	0.0155242	0.61099	0.0153114	0.342513	-0.000223025	0.569304	0.000224594	0.558414	0.980482	0.000565528	-0.0151852	0.349069	0.0152976	0.34098	0.014993	0.11222	-0.000219251	0.355433	0.000220771	0.348109	-0.000235006	0.950619	0.000238182	0.942378	FALSE
chr1	212285049	G	A	chr1_212285049_G_A	0.0168843	0.572934	0.0168843	0.587465	0.0123123	0.460071	0.000216452	0.542927	0.000216452	0.557869	0.98128	0.000519503	0.0166237	0.303175	0.0166237	0.312109	0.0120856	0.150161	0.000213281	0.332161	0.000213281	0.342297	0.000285819	0.917458	0.000285819	0.930258	FALSE
chr1	212285673	G	T	chr1_212285673_G_T	-0.0140481	0.644406	0.0140481	0.630138	0.00923194	0.636549	-0.000127051	0.647852	0.000127051	0.63241	0.982557	0.000524095	-0.0137954	0.328997	0.0137954	0.319088	0.00907127	0.215419	-0.000124758	0.392422	0.000124758	0.380337	-0.000258825	0.949566	0.000258825	0.936742	FALSE
chr1	212285915	A	G	chr1_212285915_A_G	0.0828154	0.155917	0.0828154	0.161113	0.0133586	0.413619	0.0011752	0.218338	0.0011752	0.224933	0.97317	0.00128001	0.0808246	0.0658181	0.0808246	0.0678689	0.0130139	0.13708	0.00114881	0.120208	0.00114881	0.123713	0.00198326	0.652349	0.00198326	0.665539	FALSE
chr1	212291767	G	C	chr1_212291767_G_C	0.0821807	0.171145	0.0821807	0.175992	0.0337205	0.0899092	0.00324342	0.134609	0.00324342	0.136565	0.489893	0.307688	0.0419257	0.15479	0.0419257	0.159836	0.0169231	0.0960951	0.00168599	0.118005	0.00168599	0.120653	0.0198422	0.132647	0.0198422	0.136022	FALSE
chr1	212297263	A	G	chr1_212297263_A_G	-0.00512909	0.837703	0.00547921	0.827481	0.00493926	0.946303	-2.64566e-05	0.888934	2.84087e-05	0.87925	0.0848214	0.784591	-0.000376443	0.863037	0.00041941	0.854724	0.000421885	0.872623	-1.93148e-06	0.899005	2.17103e-06	0.890224	-0.00104483	0.793599	0.00112104	0.783628	FALSE
chr1	212297361	G	A	chr1_212297361_G_A	-0.028718	0.437431	0.028718	0.424825	0.012641	0.443568	-0.000380031	0.431004	0.000380031	0.41788	0.087397	0.779539	-0.00268261	0.639134	0.00268261	0.626424	0.00111399	0.735866	-3.58183e-05	0.60212	3.58183e-05	0.588213	-0.00615463	0.386375	0.00615463	0.3757	FALSE
chr1	212321792	C	T	chr1_212321792_C_T	-0.0389015	0.34738	0.0389015	0.336663	0.0184917	0.255733	-0.000756594	0.299307	0.000756594	0.290407	0.227772	0.549532	-0.00857541	0.420261	0.00857541	0.408445	0.00416949	0.425508	-0.000168281	0.359368	0.000168281	0.348324	-0.00975753	0.262597	0.00975753	0.254835	FALSE
chr1	212321872	T	C	chr1_212321872_T_C	0.0439686	0.288086	0.0439686	0.297801	0.0148345	0.354855	0.000672949	0.293412	0.000672949	0.303115	0.23649	0.538136	0.00992358	0.361477	0.00992358	0.372442	0.00338177	0.478054	0.000145045	0.34192	0.000145045	0.353601	0.011212	0.212973	0.011212	0.220034	FALSE
chr1	212321979	A	C	chr1_212321979_A_C	0.0821019	0.149011	0.0821019	0.153302	0.0244032	0.162744	0.00212348	0.142689	0.00212348	0.14596	0.224315	0.55457	0.0197922	0.250272	0.0197922	0.259104	0.00548898	0.354035	0.000518886	0.203323	0.000518886	0.209398	0.0210363	0.103907	0.0210363	0.106652	FALSE
chr1	212323014	C	T	chr1_212323014_C_T	0.011255	0.672199	0.011255	0.686414	0.00814781	0.708856	0.000109061	0.676624	0.000109061	0.691951	0.358958	0.402856	0.0039664	0.548732	0.0039664	0.561386	0.00291957	0.51657	3.87583e-05	0.577495	3.87583e-05	0.591066	0.00302491	0.563793	0.00302491	0.576505	FALSE
chr1	212323144	C	T	chr1_212323144_C_T	0.016134	0.478814	0.0227599	0.488373	0.00945079	0.618647	0.000177361	0.514105	0.000231868	0.523927	0.368408	0.394528	0.00604113	0.400705	0.00841802	0.407994	0.0035569	0.467089	6.75535e-05	0.440144	8.71064e-05	0.448425	0.0043365	0.373805	0.00593709	0.381279	FALSE
chr1	212323405	C	T	chr1_212323405_C_T	-0.0470619	0.288585	0.0470619	0.279675	0.0147366	0.358473	-0.00070506	0.302217	0.00070506	0.292785	0.362085	0.399986	-0.0170845	0.282068	0.0170845	0.27318	0.00530562	0.35744	-0.00025499	0.286907	0.00025499	0.277578	-0.0122854	0.208565	0.0122854	0.201783	FALSE
chr1	212323944	T	C	chr1_212323944_T_C	0.00960342	0.659317	0.0122957	0.669183	0.0108444	0.53829	0.000107471	0.636915	0.000132958	0.647152	0.225743	0.547092	0.00209766	0.620891	0.00275331	0.628908	0.00244662	0.558005	2.3645e-05	0.609095	2.98517e-05	0.618203	0.00249139	0.55889	0.00316147	0.567845	FALSE
chr1	212367854	C	T	chr1_212367854_C_T	-0.044951	0.307455	0.044951	0.298442	0.0100387	0.584082	-0.000433097	0.396183	0.000433097	0.384536	0.641796	0.222487	-0.02852	0.198532	0.02852	0.191807	0.00643793	0.306603	-0.000274322	0.277451	0.000274322	0.268469	-0.00939549	0.278299	0.00939549	0.270176	FALSE
chr1	212376014	G	C	chr1_212376014_G_C	-0.00437186	0.68441	0.011446	0.679056	0.0105571	0.555432	-3.72453e-05	0.657347	0.000117817	0.652173	0.453921	0.333063	-0.00233546	0.51073	0.00496878	0.506707	0.0048038	0.384967	-2.03123e-05	0.519585	5.10095e-05	0.515343	-0.00133541	0.576973	0.00299633	0.572264	FALSE
chr1	212376015	C	T	chr1_212376015_C_T	0.00247307	0.780924	0.00717104	0.783526	0.00524137	0.927673	1.84656e-05	0.848556	3.87196e-05	0.851386	0.454367	0.33278	0.0011882	0.604083	0.00331466	0.605711	0.00242016	0.562946	9.06e-06	0.696994	1.82296e-05	0.699517	0.000528764	0.696631	0.00179907	0.698166	FALSE
chr1	212376018	G	T	chr1_212376018_G_T	0.00343489	0.749935	0.00806801	0.758403	0.00762042	0.748532	1.21823e-05	0.786705	5.45005e-05	0.794642	0.45499	0.332483	0.00135806	0.568102	0.00380932	0.57523	0.00341569	0.476386	3.55474e-06	0.626883	2.59442e-05	0.634365	0.00102736	0.650803	0.0021484	0.659228	FALSE
chr1	212376201	C	G	chr1_212376201_C_G	0.274413	0.0255991	0.274413	0.0259231	0.054788	0.0301334	0.0162649	0.0253119	0.0162649	0.0254379	0.545799	0.276068	0.147858	0.0279621	0.147858	0.0285343	0.0296141	0.0335321	0.00867546	0.0236548	0.00867546	0.023906	0.0659892	0.0183018	0.0659892	0.0185198	TRUE
chr1	212376202	A	G	chr1_212376202_A_G	-0.0447242	0.0886386	0.132997	0.0870897	0.0267085	0.136736	-0.00154756	0.0991412	0.00372812	0.097922	0.490901	0.30904	-0.0289739	0.0922841	0.0621228	0.0902031	0.0130593	0.137157	-0.000927042	0.0916058	0.0017459	0.0904003	-0.0118361	0.059916	0.0333868	0.05905	FALSE
chr1	212377189	C	T	chr1_212377189_C_T	-0.00395729	0.813628	0.00654998	0.80768	0.00905197	0.649833	-4.05376e-05	0.798069	6.09106e-05	0.791008	0.0539768	0.851148	-0.00039682	0.877972	0.000437968	0.87242	0.000503238	0.852996	-3.88763e-06	0.870809	4.21097e-06	0.864685	-0.000898741	0.791731	0.00118138	0.78288	FALSE
chr1	212377513	G	A	chr1_212377513_G_A	-0.0446913	0.252896	0.0575787	0.249948	0.0173919	0.285196	-0.000934608	0.255914	0.00116171	0.253297	0.0682122	0.821753	-0.0050526	0.566133	0.00572402	0.558558	0.00138315	0.712923	-0.000120353	0.494348	0.000132185	0.487746	-0.00851422	0.267634	0.0108865	0.264619	FALSE
chr1	212377773	C	T	chr1_212377773_C_T	0.0126261	0.632651	0.0135792	0.644204	0.0154288	0.341489	0.000224233	0.537594	0.000237832	0.548438	0.0881608	0.779936	0.0015569	0.726	0.00158275	0.73568	0.00153476	0.687708	3.02244e-05	0.652406	3.05933e-05	0.663484	0.00293599	0.566921	0.00307573	0.577053	FALSE
chr1	212414327	G	A	chr1_212414327_G_A	-0.146938	0.080391	0.146938	0.0783992	0.0332161	0.0906723	-0.00526182	0.0783461	0.00526182	0.0771762	0.890276	0.0435205	-0.13092	0.0372374	0.13092	0.0363269	0.029595	0.0336452	-0.00469252	0.0444404	0.00469252	0.0439274	-0.00841895	0.30395	0.00841895	0.294668	TRUE
chr1	212414848	C	A	chr1_212414848_C_A	0.00429746	0.531981	0.0206647	0.531573	0.0109345	0.532687	5.12136e-05	0.538646	0.000220592	0.537015	0.967995	0.00190032	0.00416944	0.264936	0.0199893	0.263876	0.0105843	0.178504	4.96857e-05	0.318157	0.000213402	0.316111	9.20971e-05	0.863036	0.000641504	0.860975	FALSE
chr1	212414864	C	G	chr1_212414864_C_G	-0.0402674	0.355268	0.0402674	0.345073	0.0184087	0.254152	-0.0006774	0.341508	0.0006774	0.331578	0.967782	0.0019332	-0.0390343	0.171981	0.0390343	0.167018	0.0178124	0.0843321	-0.000656765	0.195972	0.000656765	0.190391	-0.0012449	0.780603	0.0012449	0.766862	FALSE
chr1	212415300	C	T	chr1_212415300_C_T	-0.0234124	0.265731	0.050156	0.261389	0.0303222	0.107196	-0.000734091	0.178177	0.0015706	0.175523	0.923912	0.0175107	-0.0213644	0.122135	0.0462486	0.119776	0.0279568	0.0371271	-0.000667014	0.101041	0.00144536	0.0993406	-0.00117821	0.645419	0.00221986	0.637966	FALSE
chr1	212415353	G	A	chr1_212415353_G_A	0.0164381	0.556348	0.0188875	0.566532	0.00677536	0.805966	0.000109919	0.647537	0.000127412	0.658086	0.913283	0.0242802	0.0148988	0.294978	0.0171402	0.300921	0.00617169	0.31658	9.92041e-05	0.411157	0.000115213	0.419125	0.000744716	0.81675	0.00086222	0.82534	FALSE
chr1	212432596	A	T	chr1_212432596_A_T	-0.00680128	0.792502	0.00715903	0.782926	0.00733073	0.77516	-4.89373e-05	0.816637	5.17199e-05	0.806706	0.803103	0.112768	-0.00557412	0.508613	0.00585068	0.500316	0.00588336	0.328868	-4.00886e-05	0.577292	4.22396e-05	0.568047	-0.000609746	0.867315	0.000663734	0.859051	FALSE
chr1	212433402	G	C	chr1_212433402_G_C	-0.279381	0.0226	0.279381	0.0222358	0.0729311	0.014032	-0.0209104	0.0166243	0.0209104	0.0165637	0.810226	0.112287	-0.226568	0.0125573	0.226568	0.0122834	0.0591197	0.00628391	-0.0169637	0.0103112	0.0169637	0.0102053	-0.0313003	0.0617272	0.0313003	0.0605417	TRUE
chr1	212447909	C	T	chr1_212447909_C_T	-0.128123	0.0946766	0.128123	0.0924042	0.0335622	0.0898295	-0.00483514	0.0856257	0.00483514	0.0842304	0.183927	0.607981	-0.0238078	0.23175	0.0238078	0.224097	0.00616527	0.317118	-0.00088511	0.157269	0.00088511	0.152778	-0.0316401	0.0665394	0.0316401	0.0652947	FALSE
chr1	212456075	C	T	chr1_212456075_C_T	-0.0187312	0.116923	0.104286	0.115612	0.0256266	0.148629	0.000168027	0.120578	0.00271296	0.119473	0.718326	0.172658	-0.0114835	0.0717938	0.0753683	0.0708181	0.0185064	0.0812147	0.000182358	0.0820595	0.00197098	0.0810781	-0.00485733	0.141538	0.0168681	0.140217	FALSE
chr1	212456560	G	A	chr1_212456560_G_A	-0.0378334	0.373558	0.0378334	0.3625	0.00942002	0.623488	-0.000376161	0.447906	0.000376161	0.434388	0.383697	0.381797	-0.0148247	0.327759	0.0148247	0.318399	0.0036745	0.456233	-0.000149596	0.387523	0.000149596	0.376049	-0.00945425	0.286088	0.00945425	0.277674	FALSE
chr1	212456593	G	A	chr1_212456593_G_A	-0.022875	0.464493	0.0256475	0.454351	0.00980359	0.600723	-0.000230357	0.50859	0.000256383	0.498037	0.341206	0.417907	-0.00754306	0.412223	0.00856635	0.404424	0.00338534	0.478303	-7.74601e-05	0.449905	8.70664e-05	0.440997	-0.00594503	0.358864	0.00668816	0.351019	FALSE
chr1	212458051	G	A	chr1_212458051_G_A	-0.0467437	0.324941	0.0467437	0.316304	0.0218927	0.198958	-0.00119231	0.268964	0.00119231	0.262072	0.749685	0.152494	-0.0348747	0.191618	0.0348747	0.185565	0.0162829	0.0996077	-0.000889774	0.178246	0.000889774	0.173308	-0.00675326	0.381895	0.00675326	0.371131	FALSE
chr1	212458776	C	A	chr1_212458776_C_A	0.00418191	0.448552	0.0266099	0.448825	0.0133514	0.414967	0.00012531	0.433459	0.000385906	0.432721	0.485661	0.313022	0.00095323	0.344981	0.012422	0.344379	0.00635294	0.307136	4.31654e-05	0.348617	0.000175196	0.347354	0.001599	0.365873	0.00665481	0.365505	FALSE
chr1	212459039	G	A	chr1_212459039_G_A	-0.314959	0.0176437	0.314959	0.0175236	0.0527498	0.0332968	-0.0172579	0.0210304	0.0172579	0.0209686	0.397963	0.375623	-0.125197	0.0356798	0.125197	0.0348313	0.0207064	0.0665408	-0.00673965	0.0280234	0.00673965	0.0277302	-0.0808771	0.0106599	0.0808771	0.0106259	TRUE
chr1	212467615	C	A	chr1_212467615_C_A	0.00541645	0.500335	0.0227314	0.50729	0.0100898	0.58048	-1.82594e-05	0.530876	0.000252539	0.539053	0.307561	0.462629	0.00287049	0.477949	0.00638713	0.485104	0.0029291	0.518214	9.87403e-06	0.503591	6.48726e-05	0.510806	0.00166728	0.4069	0.00561475	0.412988	FALSE
chr1	212468014	A	G	chr1_212468014_A_G	-0.00675323	0.799527	0.00675323	0.789833	0.00737317	0.768607	-4.95351e-05	0.821224	4.95351e-05	0.810537	0.360178	0.411602	-0.00191682	0.695097	0.00191682	0.682109	0.00273864	0.539661	-1.41574e-05	0.732189	1.41574e-05	0.718177	-0.00178001	0.710566	0.00178001	0.699076	FALSE
chr1	212468029	T	C	chr1_212468029_T_C	0.0258021	0.445137	0.0258021	0.457931	0.00975866	0.603286	0.000248276	0.484358	0.000248276	0.499046	0.365883	0.406344	0.0103789	0.377821	0.0103789	0.389156	0.00348805	0.472467	9.72706e-05	0.42101	9.72706e-05	0.434006	0.00628325	0.356972	0.00628325	0.367773	FALSE
chr1	212468817	A	G	chr1_212468817_A_G	0.0105499	0.692303	0.0105499	0.706584	0.00602119	0.872603	6.24374e-05	0.754523	6.24374e-05	0.769407	0.161102	0.643758	0.00174045	0.683762	0.00174045	0.696936	0.00093742	0.762498	1.00341e-05	0.738102	1.00341e-05	0.751448	0.00264065	0.594084	0.00264065	0.607389	FALSE
chr1	212470038	C	T	chr1_212470038_C_T	0.0145193	0.608622	0.0145193	0.622761	0.0129522	0.43934	0.00020314	0.550225	0.00020314	0.564686	0.306906	0.45175	0.0047802	0.515097	0.0047802	0.527565	0.00398317	0.441901	6.67561e-05	0.494777	6.67561e-05	0.507992	0.00369024	0.501496	0.00369024	0.513703	FALSE
chr1	212481115	C	T	chr1_212481115_C_T	0.0072326	0.738348	0.00889208	0.747749	0.00782182	0.736447	6.38866e-05	0.752693	7.37518e-05	0.762562	0.21662	0.559862	0.00144536	0.679451	0.00188596	0.687282	0.0016784	0.646754	1.30099e-05	0.702367	1.56292e-05	0.710603	0.00180225	0.648333	0.00220874	0.656712	FALSE
chr1	212486312	C	T	chr1_212486312_C_T	-0.00450729	0.732207	0.00964373	0.727351	0.00639691	0.850583	-2.86257e-05	0.782776	6.15983e-05	0.777582	0.288886	0.471209	-0.00133962	0.620833	0.00283148	0.616518	0.00184966	0.624555	-8.48079e-06	0.681423	1.80973e-05	0.677038	-0.00127031	0.619452	0.00255966	0.615124	FALSE
chr1	212514464	A	G	chr1_212514464_A_G	0.0113184	0.546627	0.0196012	0.551024	0.0132464	0.426403	0.000239397	0.496205	0.000319917	0.500331	0.792512	0.123699	0.00931193	0.316496	0.0155151	0.318835	0.010532	0.188121	0.000194736	0.326395	0.00025462	0.328678	0.00106547	0.647047	0.00220557	0.650585	FALSE
chr1	212514539	G	A	chr1_212514539_G_A	0.0128867	0.634173	0.0134354	0.644997	0.0118672	0.480646	0.000148871	0.596363	0.000155421	0.608451	0.78607	0.128702	0.0101112	0.37472	0.0105503	0.383326	0.00924522	0.211149	0.000115433	0.393688	0.000120675	0.402663	0.00156406	0.711361	0.001599	0.721024	FALSE
chr1	212514654	C	A	chr1_212514654_C_A	0.0202532	0.514355	0.0202532	0.527905	0.00794358	0.727425	0.000161684	0.577348	0.000161684	0.593071	0.777452	0.134703	0.0159684	0.285322	0.0159684	0.294818	0.00612232	0.31847	0.000126928	0.373914	0.000126928	0.385865	0.00237388	0.61403	0.00237388	0.627337	FALSE
chr1	212514726	C	G	chr1_212514726_C_G	-0.0608782	0.228988	0.0608782	0.221922	0.0127577	0.438653	-0.000805947	0.288056	0.000805947	0.279413	0.766627	0.143018	-0.0469369	0.126394	0.0469369	0.122161	0.00976295	0.200277	-0.000620902	0.184743	0.000620902	0.179027	-0.00760119	0.324024	0.00760119	0.314743	FALSE
chr1	212515280	A	C	chr1_212515280_A_C	-0.0701569	0.189244	0.0701569	0.183775	0.0194781	0.232194	-0.00142307	0.192656	0.00142307	0.187642	0.585223	0.253588	-0.0406398	0.140258	0.0406398	0.135464	0.0113209	0.164137	-0.000820435	0.14831	0.000820435	0.144242	-0.0158963	0.157341	0.0158963	0.152801	FALSE
chr1	212558947	G	A	chr1_212558947_G_A	0.130494	0.0801229	0.130494	0.082037	0.0371184	0.0741577	0.00482539	0.0718981	0.00482539	0.072755	0.966194	0.00210865	0.126022	0.0328627	0.126022	0.0336533	0.0358482	0.0226693	0.00465801	0.038068	0.00465801	0.0384254	0.00393318	0.473866	0.00393318	0.48658	TRUE
chr1	212596613	G	A	chr1_212596613_G_A	0.0674244	0.221545	0.0694391	0.225073	0.0270704	0.146239	0.00254581	0.186734	0.00257701	0.188769	0.73789	0.161208	0.0489907	0.134828	0.0506003	0.137517	0.0198476	0.0757244	0.00185349	0.124487	0.00187842	0.126079	0.0110898	0.256501	0.0112581	0.260891	FALSE
chr1	212596665	C	T	chr1_212596665_C_T	0.00273751	0.659271	0.0122858	0.66188	0.00651618	0.824237	3.65366e-07	0.731569	7.56431e-05	0.73296	0.699522	0.183866	0.00207965	0.40285	0.00848709	0.404989	0.00455953	0.401384	1.70506e-06	0.507	5.22438e-05	0.508998	0.000384267	0.654861	0.00210553	0.65778	FALSE
chr1	212607129	A	G	chr1_212607129_A_G	0.00232794	0.667513	0.0120764	0.673028	0.00686596	0.811861	2.57381e-05	0.737747	7.78603e-05	0.744357	0.905018	0.0310292	0.00194544	0.39035	0.0108815	0.395511	0.00620952	0.314849	2.22148e-05	0.496262	6.99931e-05	0.50296	0.000119091	0.856577	0.000655795	0.863151	FALSE
chr1	212607519	C	T	chr1_212607519_C_T	-0.00540731	0.404066	0.0332916	0.397965	0.0103053	0.57035	-5.39394e-05	0.453427	0.000344005	0.445452	0.852583	0.0750932	-0.00515135	0.210862	0.0282329	0.20678	0.00877331	0.223552	-5.11691e-05	0.281146	0.000291275	0.275218	-0.000158788	0.606495	0.00274068	0.600093	FALSE
chr1	212607611	T	G	chr1_212607611_T_G	-0.0391018	0.265865	0.0516684	0.261042	0.0212445	0.207528	-0.00095294	0.229386	0.00115859	0.22577	0.836315	0.0890869	-0.0327898	0.133936	0.0434776	0.131899	0.0177713	0.0864121	-0.000801271	0.138854	0.000976174	0.136985	-0.00314718	0.474736	0.00424282	0.467075	FALSE
chr1	212607684	C	G	chr1_212607684_C_G	0.0152729	0.591443	0.0152729	0.605738	0.00629559	0.85016	9.20464e-05	0.678124	9.20464e-05	0.693431	0.821608	0.101827	0.0126069	0.322872	0.0126069	0.333414	0.00516908	0.364648	7.59822e-05	0.439366	7.59822e-05	0.45249	0.00138146	0.728895	0.00138146	0.742737	FALSE
chr1	212607843	G	T	chr1_212607843_G_T	-0.107156	0.112307	0.107156	0.109518	0.0325977	0.0920694	-0.00349934	0.0944596	0.00349934	0.0930591	0.81143	0.110699	-0.0865837	0.0593639	0.0865837	0.0577124	0.026464	0.0411227	-0.00282917	0.0585449	0.00282917	0.0576711	-0.0114661	0.224617	0.0114661	0.217189	FALSE
chr1	212608047	G	T	chr1_212608047_G_T	-0.013941	0.550829	0.0194696	0.541167	0.0145296	0.365663	-0.000193333	0.489512	0.000271286	0.480392	0.814566	0.108191	-0.0115792	0.304017	0.0159124	0.297658	0.0118412	0.154428	-0.000160762	0.30683	0.00022186	0.300646	-0.00133541	0.675968	0.00198009	0.666763	FALSE
chr1	212609158	T	C	chr1_212609158_T_C	-0.00499775	0.239066	0.0552907	0.241347	0.0196515	0.228758	-0.00026218	0.222994	0.00112756	0.225494	0.938973	0.0101191	-0.00482559	0.107451	0.052192	0.10858	0.0184538	0.079473	-0.000251414	0.12551	0.0010649	0.126929	3.81092e-05	0.653436	0.00207695	0.655876	FALSE
chr1	212621854	G	A	chr1_212621854_G_A	-0.0604535	0.233829	0.0604535	0.226585	0.0136771	0.398795	-0.000883594	0.275246	0.000883594	0.267091	0.451243	0.333932	-0.0266283	0.208448	0.0266283	0.201676	0.00610442	0.319027	-0.000385933	0.239066	0.000385933	0.23173	-0.0148943	0.173571	0.0148943	0.168369	FALSE
chr1	212630122	A	G	chr1_212630122_A_G	-0.00166917	0.70729	0.0098893	0.707233	0.00744162	0.767196	-5.49098e-06	0.746147	6.82551e-05	0.746684	0.324174	0.438221	0.000459856	0.596989	0.00289721	0.598697	0.00260097	0.5588	5.37667e-06	0.642356	2.11182e-05	0.644477	-0.000514474	0.618208	0.00242628	0.618259	FALSE
chr1	212630197	G	A	chr1_212630197_G_A	-0.0197539	0.318665	0.0422437	0.315925	0.02574	0.143473	-0.000471683	0.236781	0.00101978	0.235622	0.347819	0.415704	-0.00558316	0.334348	0.0125603	0.331917	0.0094359	0.215504	-0.000142948	0.249942	0.000317881	0.248432	-0.005032	0.240442	0.0108722	0.238722	FALSE
chr1	212636264	C	T	chr1_212636264_C_T	0.0029062	0.755096	0.00851982	0.755409	0.00556782	0.91282	1.15401e-05	0.83379	4.32423e-05	0.833367	0.504411	0.299411	0.00116481	0.569654	0.00411645	0.568989	0.00281311	0.52447	4.40765e-06	0.665235	2.10276e-05	0.66421	0.00077965	0.665291	0.00216111	0.665733	FALSE
chr1	212636659	A	G	chr1_212636659_A_G	0.0104433	0.645473	0.0131996	0.654555	0.0079421	0.720497	0.000103274	0.677942	0.000114999	0.688368	0.599835	0.242571	0.00643312	0.435158	0.00801485	0.44191	0.00482527	0.387412	6.34825e-05	0.497006	7.02106e-05	0.505477	0.00203408	0.595898	0.00273274	0.604255	FALSE
chr1	212636800	T	G	chr1_212636800_T_G	-0.0512308	0.287925	0.0512308	0.279367	0.0346261	0.0820969	-0.0017827	0.176905	0.0017827	0.172254	0.613092	0.234673	-0.0324465	0.191601	0.0324465	0.185744	0.0210528	0.0627876	-0.00111955	0.132546	0.00111955	0.128846	-0.0101577	0.258235	0.0101577	0.250372	FALSE
chr1	212665516	G	A	chr1_212665516_G_A	0.009843	0.699434	0.0107201	0.708989	0.00864109	0.67403	8.36359e-05	0.721939	9.54824e-05	0.732618	0.799293	0.119963	0.00775899	0.446943	0.00847102	0.454252	0.00691007	0.289808	6.58418e-05	0.503574	7.54593e-05	0.511865	0.00118615	0.765981	0.00125601	0.775032	FALSE
chr1	212671692	G	A	chr1_212671692_G_A	-0.0831632	0.159114	0.0831632	0.154461	0.0186784	0.253502	-0.0015678	0.180847	0.0015678	0.176177	0.537283	0.280651	-0.0450575	0.13047	0.0450575	0.126129	0.0100641	0.19406	-0.000848926	0.147944	0.000848926	0.143636	-0.0192086	0.122939	0.0192086	0.119769	FALSE
chr1	212671802	A	G	chr1_212671802_A_G	0.205354	0.0432153	0.205354	0.0441178	0.0413341	0.0602509	0.00960383	0.0456374	0.00960383	0.0460923	0.56741	0.262777	0.118681	0.0400275	0.118681	0.0412815	0.0238406	0.0537276	0.00561124	0.0389263	0.00561124	0.039324	0.047033	0.0323834	0.047033	0.0329565	TRUE
chr1	212682581	A	G	chr1_212682581_A_G	0.004132	0.212005	0.0702258	0.211066	0.0266079	0.162046	-0.000124599	0.180117	0.00235886	0.179536	0.345907	0.415329	0.00146163	0.232382	0.0250777	0.231691	0.00932046	0.218303	-3.79394e-05	0.1873	0.000836452	0.186749	0.000619274	0.152821	0.0182003	0.152542	FALSE
chr1	212682805	G	A	chr1_212682805_G_A	0.0122174	0.567106	0.0179104	0.57525	0.0106635	0.543306	0.000129622	0.564225	0.000213301	0.571427	0.533312	0.282723	0.0068408	0.414288	0.00965482	0.420939	0.00566526	0.342638	7.34374e-05	0.44265	0.000114799	0.449465	0.00274227	0.489787	0.00414278	0.496543	FALSE
chr1	212683379	G	A	chr1_212683379_G_A	0.141559	0.0798432	0.141559	0.0816401	0.0463364	0.0448795	0.00682602	0.0585919	0.00682602	0.0592761	0.852219	0.0723813	0.122445	0.0389604	0.122445	0.0399051	0.0396246	0.0178812	0.00591312	0.0343741	0.00591312	0.0346324	0.0101942	0.239608	0.0101942	0.247423	TRUE
chr1	212699211	T	C	chr1_212699211_T_C	-0.0350347	0.371112	0.045761	0.367819	0.0260179	0.147324	-0.00122908	0.275598	0.00146077	0.273884	0.833698	0.0920862	-0.029776	0.203127	0.0387151	0.201765	0.0217307	0.0616765	-0.00104432	0.17069	0.00123746	0.170124	-0.00292647	0.550987	0.00379027	0.54598	FALSE
chr1	212699263	C	G	chr1_212699263_C_G	-0.0161252	0.555533	0.0195162	0.546623	0.0205093	0.211339	-0.000324232	0.426452	0.000401243	0.418547	0.850256	0.0781007	-0.0138575	0.302262	0.0167201	0.296345	0.017444	0.0865924	-0.000279094	0.260248	0.000344102	0.255697	-0.00123537	0.733934	0.00153389	0.725696	FALSE
chr1	212699510	T	C	chr1_212699510_T_C	-0.0127547	0.671013	0.0127547	0.657281	0.0106416	0.54816	-0.000135817	0.648652	0.000135817	0.633179	0.899786	0.036226	-0.0114546	0.37364	0.0114546	0.363187	0.00958059	0.203418	-0.000122067	0.410214	0.000122067	0.398215	-0.00064468	0.877274	0.00064468	0.86356	FALSE
chr1	212699732	C	T	chr1_212699732_C_T	0.132436	0.0821918	0.132436	0.0841181	0.0484289	0.0404141	0.00686667	0.0572329	0.00686667	0.0581089	0.926456	0.0172814	0.123427	0.0360151	0.123427	0.0369326	0.0449591	0.0131462	0.00640798	0.0313719	0.00640798	0.0317668	0.00561634	0.388088	0.00561634	0.399611	TRUE
chr1	212699754	T	C	chr1_212699754_T_C	-0.100258	0.1213	0.100258	0.118219	0.029736	0.115185	-0.00298676	0.111391	0.00298676	0.109252	0.92186	0.0202055	-0.0925388	0.0541302	0.0925388	0.0526518	0.027377	0.0401207	-0.00275411	0.0620951	0.00275411	0.0609637	-0.00437461	0.468657	0.00437461	0.456469	FALSE
chr1	212700089	C	T	chr1_212700089_C_T	0.048238	0.276484	0.048238	0.284923	0.0254462	0.147507	0.00131546	0.207496	0.00131546	0.212984	0.92533	0.0174619	0.0448359	0.127985	0.0448359	0.132453	0.0235922	0.0516567	0.00122479	0.118093	0.00122479	0.121191	0.00195309	0.658045	0.00195309	0.671473	FALSE
chr1	212700127	G	A	chr1_212700127_G_A	-0.059906	0.249344	0.059906	0.241771	0.015077	0.346833	-0.000980486	0.27749	0.000980486	0.269332	0.922611	0.0191849	-0.0557174	0.115374	0.0557174	0.111749	0.0139328	0.123378	-0.000912661	0.158713	0.000912661	0.154171	-0.00246598	0.633637	0.00246598	0.619621	FALSE
chr1	212700215	G	C	chr1_212700215_G_C	-0.0184294	0.516706	0.0224483	0.50781	0.0459031	0.0454846	-0.000919387	0.246455	0.00109789	0.243005	0.914374	0.0244617	-0.0170268	0.259452	0.0207154	0.254585	0.0420509	0.0153894	-0.000850976	0.141474	0.0010148	0.139528	-0.000760595	0.815258	0.000963844	0.807226	FALSE
chr1	212700580	G	A	chr1_212700580_G_A	-0.0458405	0.227525	0.0611963	0.223335	0.0129987	0.428233	-0.000572332	0.278971	0.000806869	0.274029	0.857127	0.0687255	-0.0384157	0.111675	0.0521821	0.109699	0.0111799	0.168295	-0.000480004	0.166772	0.000690265	0.164024	-0.00384108	0.460307	0.0046128	0.452911	FALSE
chr1	212700682	G	C	chr1_212700682_G_C	0.105305	0.109758	0.105305	0.112952	0.0235034	0.179692	0.00266125	0.123641	0.00266125	0.12636	0.842657	0.0817033	0.0880875	0.0549147	0.0880875	0.0565393	0.0197459	0.0741408	0.00222587	0.0742938	0.00222587	0.0759976	0.00950506	0.258022	0.00950506	0.265802	FALSE
chr1	212701484	C	G	chr1_212701484_C_G	-0.010276	0.688693	0.0127676	0.679074	0.00565847	0.900635	-6.20546e-05	0.77463	8.01595e-05	0.764798	0.413502	0.360625	-0.00413327	0.554928	0.00508915	0.546124	0.00230015	0.573017	-2.45046e-05	0.64786	3.14504e-05	0.639079	-0.00265176	0.587059	0.00327104	0.578815	FALSE
chr1	212701513	G	C	chr1_212701513_G_C	0.00122438	0.735523	0.00895842	0.73935	0.010369	0.566536	4.92313e-06	0.690979	9.24263e-05	0.694626	0.391713	0.376913	0.000701769	0.563718	0.0034808	0.567359	0.0040386	0.42968	4.25144e-06	0.562274	3.57357e-05	0.565736	0.000525589	0.624439	0.0023326	0.628314	FALSE
chr1	212701612	A	G	chr1_212701612_A_G	0.0236535	0.467862	0.0236535	0.481799	0.0123878	0.455715	0.000308373	0.454164	0.000308373	0.467961	0.332037	0.42758	0.00797945	0.417652	0.00797945	0.429283	0.0041366	0.423567	0.000104331	0.41088	0.000104331	0.423455	0.00626578	0.364344	0.00626578	0.375109	FALSE
chr1	212701715	T	C	chr1_212701715_T_C	0.0557496	0.228323	0.0557496	0.2362	0.0171339	0.288288	0.000991095	0.233705	0.000991095	0.240391	0.267506	0.494524	0.0151856	0.285337	0.0151856	0.295066	0.00463771	0.393564	0.000272928	0.263864	0.000272928	0.272921	0.0145323	0.161687	0.0145323	0.167258	FALSE
chr1	212701855	A	G	chr1_212701855_A_G	0.0747947	0.183265	0.0747947	0.189187	0.0292854	0.114726	0.00232841	0.142728	0.00232841	0.146337	0.174084	0.621596	0.0137391	0.320465	0.0137391	0.330172	0.00516981	0.366871	0.000431406	0.22594	0.000431406	0.233154	0.0182876	0.135028	0.0182876	0.138829	FALSE
chr1	212721403	T	C	chr1_212721403_T_C	0.062785	0.175608	0.0821433	0.178054	0.0256753	0.152885	0.00224836	0.159408	0.00261824	0.161418	0.762208	0.142999	0.0485509	0.0994915	0.0629892	0.101093	0.0198046	0.0746713	0.00176736	0.1025	0.00204323	0.103972	0.00866507	0.24642	0.0111612	0.25037	FALSE
chr1	212721407	G	A	chr1_212721407_G_A	-0.07849	0.167003	0.07849	0.161936	0.0244739	0.159448	-0.0018655	0.153662	0.0018655	0.150182	0.752788	0.150083	-0.0590964	0.095356	0.0590964	0.0923095	0.0182486	0.0809117	-0.0013917	0.100846	0.0013917	0.0984853	-0.0108405	0.233986	0.0108405	0.226851	FALSE
chr1	212721523	C	T	chr1_212721523_C_T	-0.197281	0.0466093	0.197281	0.0456831	0.051026	0.0364597	-0.0105934	0.0381851	0.0105934	0.0378827	0.768947	0.139644	-0.15093	0.0276911	0.15093	0.0270886	0.0390996	0.0186211	-0.00810386	0.0249229	0.00810386	0.0246395	-0.0266415	0.0834538	0.0266415	0.0816248	TRUE
chr1	212721849	C	G	chr1_212721849_C_G	0.0444019	0.265212	0.0523893	0.270948	0.030384	0.107147	0.00150864	0.182195	0.00170377	0.184422	0.699432	0.187669	0.0304627	0.159032	0.0363105	0.162451	0.0213117	0.0625718	0.0010417	0.123759	0.00118455	0.125383	0.00778379	0.27951	0.00912714	0.28519	FALSE
chr1	212722224	G	C	chr1_212722224_G_C	0.00200763	0.747394	0.00877012	0.745871	0.0263744	0.138611	4.42885e-05	0.523843	0.000233772	0.521017	0.419482	0.356501	0.000586135	0.573673	0.00355199	0.571613	0.0112479	0.16845	1.20641e-05	0.43286	9.6311e-05	0.429851	0.000520825	0.663483	0.00207695	0.661538	FALSE
chr1	212722409	A	G	chr1_212722409_A_G	0.0416318	0.309967	0.0416318	0.320118	0.0127312	0.440213	0.000529374	0.343513	0.000529374	0.354601	0.312212	0.449494	0.0131671	0.321168	0.0131671	0.332202	0.00393938	0.435983	0.000166642	0.336883	0.000166642	0.348394	0.0107865	0.23087	0.0107865	0.238398	FALSE
chr1	212722631	T	G	chr1_212722631_T_G	0.0687093	0.188274	0.0687093	0.1942	0.0187472	0.254617	0.00141271	0.196623	0.00141271	0.202012	0.27307	0.490912	0.0179585	0.256421	0.0179585	0.265412	0.00489974	0.378913	0.000359192	0.233747	0.000359192	0.241275	0.0173794	0.133793	0.0173794	0.13763	FALSE
chr1	212727895	T	C	chr1_212727895_T_C	0.0296794	0.398014	0.0296794	0.410481	0.011241	0.513906	0.000354193	0.416031	0.000354193	0.429186	0.266323	0.496967	0.00797826	0.407143	0.00797826	0.418911	0.00297898	0.510472	9.49779e-05	0.417382	9.49779e-05	0.429847	0.00745828	0.309609	0.00745828	0.319204	FALSE
chr1	212744019	T	C	chr1_212744019_T_C	-0.328415	0.0160492	0.328415	0.015947	0.0435129	0.0507262	-0.0142875	0.0246296	0.0142875	0.0245588	0.455565	0.330612	-0.151523	0.0261396	0.151523	0.025689	0.0198341	0.0703554	-0.00660159	0.0275676	0.00660159	0.0273814	-0.0829779	0.00979695	0.0829779	0.00975721	TRUE
chr1	212753084	G	A	chr1_212753084_G_A	-0.122379	0.0928668	0.122379	0.090483	0.0193061	0.238967	-0.00241104	0.130957	0.00241104	0.128237	0.51464	0.292307	-0.0639501	0.0886705	0.0639501	0.0859606	0.0102018	0.190008	-0.00128908	0.11256	0.00128908	0.10988	-0.0298728	0.0658794	0.0298728	0.0645017	FALSE
chr1	212754500	G	A	chr1_212754500_G_A	-0.0606255	0.222142	0.0606255	0.215107	0.0165032	0.299832	-0.00100852	0.238837	0.00100852	0.231822	0.499085	0.302804	-0.0307018	0.181948	0.0307018	0.176166	0.00826762	0.238969	-0.000511955	0.197813	0.000511955	0.192022	-0.0147149	0.169091	0.0147149	0.163941	FALSE
chr1	212754815	C	T	chr1_212754815_C_T	-0.297592	0.0200917	0.297592	0.0199174	0.051445	0.0350094	-0.0158961	0.0231784	0.0158961	0.023183	0.365133	0.39759	-0.108062	0.043701	0.108062	0.0426992	0.0185856	0.0781754	-0.00571347	0.0325488	0.00571347	0.0321276	-0.0763692	0.011999	0.0763692	0.0118921	TRUE
chr1	212754829	A	G	chr1_212754829_A_G	0.128124	0.0874271	0.128124	0.0899237	0.0220347	0.204829	0.0032313	0.115685	0.0032313	0.118171	0.388356	0.379268	0.050343	0.112327	0.050343	0.116198	0.00863623	0.235687	0.00128192	0.121224	0.00128192	0.124194	0.0330327	0.057055	0.0330327	0.0582652	FALSE
chr1	212759645	C	T	chr1_212759645_C_T	-0.00347379	0.688065	0.0111446	0.685239	0.0096023	0.611367	-1.92737e-05	0.673256	0.000105482	0.671209	0.160071	0.644137	-0.000784437	0.679098	0.0018406	0.676837	0.00147872	0.67333	-5.30037e-06	0.68014	1.70546e-05	0.677574	-0.000927323	0.596567	0.00267717	0.594156	FALSE
chr1	212759937	C	T	chr1_212759937_C_T	-0.0268381	0.460739	0.0268381	0.447634	0.0150428	0.345895	-0.000409594	0.421495	0.000409594	0.408741	0.411347	0.360534	-0.0106457	0.379068	0.0106457	0.367997	0.00612696	0.317264	-0.00015982	0.3603	0.00015982	0.349117	-0.00682789	0.363982	0.00682789	0.353577	FALSE
chr1	212760203	A	G	chr1_212760203_A_G	-0.0127566	0.660419	0.0127566	0.646445	0.00493417	0.951139	-6.43823e-05	0.776977	6.43823e-05	0.762353	0.535324	0.280298	-0.00691478	0.452658	0.00691478	0.440808	0.00263975	0.539958	-3.49222e-05	0.586651	3.49222e-05	0.572788	-0.00305032	0.56771	0.00305032	0.554232	FALSE
chr1	212769982	C	A	chr1_212769982_C_A	-0.0671238	0.211639	0.0671238	0.205624	0.0190482	0.247022	-0.00138505	0.213022	0.00138505	0.207607	0.525214	0.281819	-0.0362701	0.168572	0.0362701	0.163308	0.00983825	0.197668	-0.000727981	0.174294	0.000727981	0.16944	-0.0152325	0.169564	0.0152325	0.164912	FALSE
chr1	212782577	A	G	chr1_212782577_A_G	-0.101963	0.122601	0.101963	0.11895	0.0454268	0.0458999	-0.00474348	0.0756527	0.00474348	0.0748827	0.480464	0.315674	-0.0483345	0.119638	0.0483345	0.115628	0.0216373	0.0597199	-0.00222479	0.0728515	0.00222479	0.0713431	-0.025449	0.0846337	0.025449	0.0823624	FALSE
chr1	212782630	G	A	chr1_212782630_G_A	0.00471351	0.184918	0.0745589	0.183068	0.0276148	0.135243	0.000820097	0.153448	0.00238947	0.152084	0.501396	0.302853	0.00268953	0.154633	0.0386399	0.153256	0.0139851	0.128526	0.000439078	0.13142	0.00125252	0.130078	0.000995602	0.137758	0.0181828	0.136625	FALSE
chr1	212783027	C	T	chr1_212783027_C_T	0.0773503	0.147473	0.0860025	0.149504	0.0208888	0.225386	0.00199402	0.163286	0.00206349	0.164832	0.464431	0.325821	0.0377606	0.137661	0.0412344	0.140795	0.0100824	0.198837	0.000985599	0.143702	0.00101349	0.145683	0.0194881	0.105361	0.0216539	0.10656	FALSE
chr1	212783070	G	A	chr1_212783070_G_A	-0.0523212	0.279524	0.0523212	0.272092	0.018615	0.261242	-0.00116089	0.276029	0.00116089	0.26952	0.426762	0.351289	-0.0235627	0.254388	0.0235627	0.246789	0.00816787	0.245819	-0.000535769	0.244474	0.000535769	0.237876	-0.0141115	0.202614	0.0141115	0.197981	FALSE
chr1	212791753	G	A	chr1_212791753_G_A	0.379382	0.0115017	0.379382	0.0115923	0.0592814	0.0244245	0.0229203	0.0147101	0.0229203	0.0147081	0.869571	0.0584202	0.330627	0.00552501	0.330627	0.00561576	0.0515051	0.00909918	0.019969	0.00821378	0.019969	0.00832109	0.0278895	0.0690334	0.0278895	0.0704791	TRUE
chr1	212791807	C	A	chr1_212791807_C_A	-0.181702	0.0540671	0.181702	0.0530812	0.0280172	0.122641	-0.00531322	0.0714501	0.00531322	0.0706999	0.846149	0.0779259	-0.155434	0.0269712	0.155434	0.0264244	0.0237707	0.0504637	-0.00455646	0.0422356	0.00455646	0.0419244	-0.0144259	0.174969	0.0144259	0.169635	TRUE
chr1	212791942	C	G	chr1_212791942_C_G	0.032423	0.385945	0.032423	0.397292	0.00829474	0.698579	0.000267954	0.488573	0.000267954	0.502466	0.834049	0.0887097	0.0270275	0.204963	0.0270275	0.21217	0.00694775	0.287319	0.000223591	0.306535	0.000223591	0.316357	0.00285977	0.566211	0.00285977	0.579787	FALSE
chr1	212792127	C	T	chr1_212792127_C_T	0.00306287	0.731282	0.0105395	0.728076	0.00685546	0.807223	3.59108e-05	0.762217	9.10503e-05	0.759973	0.769911	0.13964	0.00263254	0.492411	0.00836712	0.48674	0.00531564	0.359987	3.02217e-05	0.565297	7.24467e-05	0.559314	0.000166728	0.790562	0.00120203	0.784524	FALSE
chr1	212792426	C	T	chr1_212792426_C_T	0.0394177	0.333526	0.0394177	0.344602	0.0337208	0.0858342	0.00134658	0.211446	0.00134658	0.21695	0.508571	0.297324	0.0198546	0.26049	0.0198546	0.268948	0.0170601	0.0890973	0.000673993	0.175231	0.000673993	0.180658	0.0100735	0.25492	0.0100735	0.26276	FALSE
chr1	212857816	C	T	chr1_212857816_C_T	-0.019523	0.546047	0.019523	0.532024	0.0129658	0.431709	-0.000248071	0.507914	0.000248071	0.493175	0.875435	0.0562691	-0.0170727	0.284045	0.0170727	0.274685	0.011334	0.165793	-0.000216567	0.309163	0.000216567	0.298885	-0.00132906	0.76422	0.00132906	0.750392	FALSE
chr1	212858008	C	T	chr1_212858008_C_T	0.0158272	0.592993	0.0158272	0.607419	0.00471942	0.964172	7.72535e-05	0.731194	7.72535e-05	0.745823	0.934525	0.0124661	0.0147493	0.310715	0.0147493	0.320948	0.00440847	0.407663	7.19471e-05	0.472774	7.19471e-05	0.485732	0.000654207	0.844369	0.000654207	0.857898	FALSE
chr1	212858106	G	C	chr1_212858106_G_C	0.054597	0.245487	0.054597	0.252861	0.028649	0.117407	0.00156864	0.176997	0.00156864	0.181239	0.949944	0.00591852	0.0518735	0.109808	0.0518735	0.113447	0.0272174	0.0387062	0.00149053	0.098337	0.00149053	0.100754	0.00185306	0.671353	0.00185306	0.684572	FALSE
chr1	212858131	A	C	chr1_212858131_A_C	0.0659134	0.220851	0.0659134	0.226843	0.0263138	0.138228	0.00190975	0.178211	0.00190975	0.182524	0.953651	0.00485487	0.0628794	0.0988954	0.0628794	0.101476	0.0250944	0.0455449	0.00182198	0.0983523	0.00182198	0.100812	0.00226749	0.635246	0.00226749	0.64852	FALSE
chr1	212858367	C	T	chr1_212858367_C_T	-0.0659889	0.230063	0.0659889	0.223466	0.0508832	0.0354369	-0.00359682	0.115022	0.00359682	0.112843	0.943483	0.00831992	-0.0621263	0.105242	0.0621263	0.102043	0.0479932	0.0109798	-0.00338513	0.0630744	0.00338513	0.0618638	-0.00234371	0.647674	0.00234371	0.634918	FALSE
chr1	212858606	G	C	chr1_212858606_G_C	-0.0104556	0.639061	0.0145783	0.631096	0.00901403	0.650161	-0.000122791	0.646038	0.000151905	0.636863	0.883324	0.0493688	-0.00926333	0.357855	0.0128935	0.353	0.00795856	0.251384	-0.000108712	0.416813	0.000134349	0.410575	-0.00059228	0.834073	0.000871747	0.826511	FALSE
chr1	212916945	C	T	chr1_212916945_C_T	-0.0141542	0.446961	0.0264896	0.440113	0.0130678	0.426374	-0.000247587	0.434226	0.000356353	0.427111	0.436477	0.344897	-0.00505431	0.352805	0.0118537	0.346968	0.00569925	0.339174	-9.79135e-05	0.3601	0.000157866	0.353996	-0.00388872	0.355994	0.00668974	0.350453	FALSE
chr1	212950961	A	G	chr1_212950961_A_G	0.0284852	0.413183	0.0284852	0.426453	0.0116196	0.494305	0.00032774	0.431158	0.00032774	0.444738	0.856845	0.072675	0.0244057	0.211065	0.0244057	0.218916	0.00994769	0.193399	0.000280547	0.260636	0.000280547	0.269728	0.00207219	0.640975	0.00207219	0.655228	FALSE
chr1	212951086	T	C	chr1_212951086_T_C	0.00690417	0.723836	0.00938435	0.734061	0.00816737	0.707247	5.23216e-05	0.73236	7.28419e-05	0.74278	0.817268	0.105536	0.00575045	0.428508	0.00769096	0.436762	0.00667836	0.293951	4.36658e-05	0.488745	5.9721e-05	0.497751	0.000624037	0.80635	0.000932086	0.815526	FALSE
chr1	212981712	C	T	chr1_212981712_C_T	-0.0967908	0.129492	0.0967908	0.126236	0.0157045	0.327448	-0.00159655	0.18065	0.00159655	0.17627	0.453963	0.333176	-0.0431045	0.134265	0.0431045	0.130007	0.00711393	0.279562	-0.000711029	0.165595	0.000711029	0.161187	-0.024455	0.0901986	0.024455	0.0883532	FALSE
chr1	212995676	A	T	chr1_212995676_A_T	1.60224	4.83005e-05	1.60224	5.30031e-05	0.271169	9.06271e-05	0.454531	4.15958e-05	0.454531	4.16489e-05	0.649323	0.215979	1.0475	0.000141101	1.0475	0.000121357	0.176811	0.000115161	0.298297	6.00103e-05	0.298297	5.16861e-05	0.385879	2.59086e-05	0.385879	4.43313e-05	TRUE
chr1	213008795	C	T	chr1_213008795_C_T	-0.0383424	0.239955	0.0613979	0.236787	0.0158038	0.349732	-0.000820093	0.269091	0.00103548	0.265262	0.536205	0.278382	-0.0228143	0.186266	0.0329141	0.183823	0.00860818	0.240101	-0.000472819	0.213886	0.000567174	0.210633	-0.0081633	0.19021	0.0140766	0.187375	FALSE
chr1	213008809	G	A	chr1_213008809_G_A	-0.0428747	0.108558	0.116552	0.108502	0.0243065	0.162626	-0.00113223	0.125149	0.00290069	0.125496	0.546803	0.272272	-0.0223359	0.097216	0.0609701	0.097036	0.0133426	0.133243	-0.000621919	0.104766	0.00153662	0.104952	-0.0110151	0.0818383	0.0286692	0.081808	FALSE
chr1	213008887	T	C	chr1_213008887_T_C	0.0236826	0.495667	0.0242392	0.505095	0.0196064	0.230388	0.000493467	0.41421	0.000504307	0.422027	0.539071	0.27615	0.0129587	0.365382	0.0132989	0.372486	0.01082	0.176276	0.000277656	0.319625	0.000284283	0.325619	0.00529558	0.431222	0.00541309	0.439015	FALSE
chr1	213015952	A	C	chr1_213015952_A_C	-0.00523045	0.341178	0.0383337	0.342396	0.0260254	0.140104	-4.92581e-05	0.238462	0.000991514	0.239936	0.934954	0.0107754	-0.00476769	0.15808	0.0358994	0.159319	0.0243598	0.0480808	-4.15923e-05	0.134969	0.000929385	0.135672	-0.000290582	0.722232	0.00152595	0.724517	FALSE
chr1	213016094	A	G	chr1_213016094_A_G	0.00347464	0.547416	0.0201538	0.547371	0.0101401	0.578726	6.57617e-05	0.556893	0.000223734	0.555898	0.905734	0.0282595	0.0028095	0.283564	0.0180624	0.282743	0.00916728	0.213489	5.53023e-05	0.339647	0.000199896	0.338549	0.000315988	0.804731	0.00103053	0.804748	FALSE
chr1	213050955	T	G	chr1_213050955_T_G	0.0560312	0.246754	0.0560312	0.254035	0.0237339	0.171766	0.00142061	0.212821	0.00142061	0.218111	0.850501	0.0758457	0.0471214	0.132197	0.0471214	0.136572	0.0201047	0.0697123	0.00119532	0.131794	0.00119532	0.135059	0.00466361	0.448601	0.00466361	0.460276	FALSE
chr1	213051377	T	C	chr1_213051377_T_C	-0.00225795	0.528448	0.020925	0.526714	0.0105754	0.553386	-1.6928e-05	0.546288	0.000225276	0.543526	0.894193	0.0362423	-0.00244416	0.279292	0.0184899	0.277586	0.00944975	0.204846	-1.98104e-05	0.334757	0.000198864	0.332384	0.000176255	0.759699	0.00135129	0.758658	FALSE
chr1	213075243	C	T	chr1_213075243_C_T	0.0377529	0.362951	0.0383295	0.371744	0.012396	0.456794	0.000507903	0.39555	0.000514283	0.404371	0.113945	0.727019	0.00364166	0.573735	0.00374559	0.582839	0.00139531	0.686635	4.93464e-05	0.546746	5.04963e-05	0.556377	0.00811725	0.316345	0.00822523	0.323898	FALSE
chr1	213075416	C	T	chr1_213075416_C_T	0.000792164	0.774236	0.00745206	0.777063	0.00574173	0.902947	2.91494e-06	0.826163	4.34662e-05	0.828865	0.147273	0.667159	0.000197976	0.751618	0.00102747	0.754526	0.000833381	0.782219	9.08841e-07	0.797575	5.95546e-06	0.800214	0.000215952	0.701	0.00168633	0.703883	FALSE
chr1	213374832	C	G	chr1_213374832_C_G	0.00970431	0.674138	0.0114693	0.684387	0.00536904	0.928048	4.63279e-05	0.769753	5.87646e-05	0.780092	0.48831	0.310425	0.00498329	0.482561	0.00564721	0.491491	0.00256496	0.545018	2.39843e-05	0.596715	2.86625e-05	0.606231	0.00242311	0.572963	0.00287407	0.582574	FALSE
chr1	213670050	T	G	chr1_213670050_T_G	0.0118117	0.654125	0.0138198	0.663388	0.0115438	0.497677	0.000173839	0.618182	0.000192373	0.627546	0.644516	0.219179	0.00717996	0.468959	0.00850196	0.475141	0.00737957	0.268589	0.000105717	0.469879	0.000117917	0.476045	0.00266288	0.597647	0.00303444	0.60481	FALSE
chr1	213670157	G	A	chr1_213670157_G_A	-0.0687237	0.198439	0.0687237	0.19199	0.0210218	0.20785	-0.00149502	0.188729	0.00149502	0.183492	0.684256	0.195844	-0.0465221	0.125013	0.0465221	0.120875	0.0143421	0.118755	-0.00100822	0.131715	0.00100822	0.128099	-0.0127634	0.202155	0.0127634	0.195971	FALSE
chr1	213670243	G	C	chr1_213670243_G_C	0.00190681	0.860865	0.00419334	0.868386	0.00790266	0.730521	1.22872e-05	0.854175	3.40912e-05	0.862231	0.701871	0.185398	0.00122343	0.615985	0.00290222	0.623361	0.005557	0.34617	7.70117e-06	0.646602	2.37099e-05	0.654207	0.000379504	0.839404	0.000722486	0.847423	FALSE
chr1	213670306	C	T	chr1_213670306_C_T	0.00599876	0.743252	0.00863031	0.751541	0.00564368	0.902957	3.19374e-05	0.806213	5.06586e-05	0.814505	0.708844	0.180991	0.00437822	0.486528	0.00613488	0.494244	0.00399259	0.433602	2.3483e-05	0.589619	3.59801e-05	0.59773	0.000887626	0.74109	0.0013894	0.749358	FALSE
chr1	213670327	C	A	chr1_213670327_C_A	0.00739483	0.667667	0.0114829	0.676886	0.00639272	0.843881	3.80851e-05	0.731317	7.12905e-05	0.740776	0.712343	0.178761	0.00524874	0.402158	0.00814975	0.409679	0.00458095	0.397419	2.73707e-05	0.5015	5.09341e-05	0.510102	0.00118297	0.667633	0.00188164	0.676783	FALSE
chr1	213670336	G	A	chr1_213670336_G_A	-0.037536	0.353822	0.037536	0.342987	0.0100788	0.581487	-0.000361779	0.42936	0.000361779	0.416648	0.712068	0.178976	-0.0265515	0.207775	0.0265515	0.200651	0.0072365	0.276603	-0.000257198	0.285882	0.000257198	0.276801	-0.00627213	0.378338	0.00627213	0.367956	FALSE
chr1	213670457	T	C	chr1_213670457_T_C	-0.077081	0.165038	0.0919356	0.162605	0.0295262	0.112648	-0.00270483	0.13562	0.00303565	0.13439	0.726459	0.169628	-0.0562826	0.0982374	0.0668051	0.0967395	0.0214707	0.0614774	-0.00197594	0.0905291	0.00221028	0.0898445	-0.0117313	0.197119	0.0143957	0.193836	FALSE
chr1	213670627	A	G	chr1_213670627_A_G	-0.0174095	0.284208	0.0603118	0.289762	0.0155287	0.334805	-0.000551198	0.298209	0.00113165	0.304995	0.696292	0.188817	-0.0135155	0.172266	0.0429394	0.176197	0.0109014	0.173878	-0.000411336	0.200845	0.000811045	0.205781	-0.00202137	0.299101	0.00975753	0.304485	FALSE
chr1	213670694	C	T	chr1_213670694_C_T	0.159551	0.0617511	0.159551	0.0630018	0.0512623	0.0348553	0.00861533	0.0442456	0.00861533	0.0447457	0.688709	0.193192	0.111382	0.0418768	0.111382	0.0428421	0.0355439	0.0225048	0.00605362	0.0315696	0.00605362	0.0319388	0.0282897	0.06894	0.0282897	0.0704464	TRUE
chr1	213670705	A	G	chr1_213670705_A_G	0.0463776	0.293527	0.0463776	0.30233	0.012589	0.445942	0.000617364	0.326832	0.000617364	0.336954	0.661897	0.209512	0.0310999	0.181402	0.0310999	0.187788	0.00833611	0.23723	0.000414033	0.225515	0.000414033	0.232713	0.0086746	0.282416	0.0086746	0.290801	FALSE
chr1	213670754	A	G	chr1_213670754_A_G	0.0646016	0.208253	0.0646016	0.21416	0.0168348	0.302249	0.00125692	0.224983	0.00125692	0.230845	0.639252	0.223078	0.0415433	0.137675	0.0415433	0.142322	0.0107794	0.178572	0.000811646	0.161398	0.000811646	0.165874	0.0130826	0.191141	0.0130826	0.196448	FALSE
chr1	213670969	G	C	chr1_213670969_G_C	-0.0381363	0.360717	0.0381363	0.349924	0.0215596	0.199303	-0.000899797	0.281988	0.000899797	0.27403	0.465082	0.32461	-0.0181158	0.284715	0.0181158	0.276057	0.0100981	0.192032	-0.000428546	0.238089	0.000428546	0.231231	-0.00946377	0.278411	0.00946377	0.270111	FALSE
chr1	213712361	C	G	chr1_213712361_C_G	-0.395822	0.010815	0.395822	0.0106673	0.0576393	0.0266826	-0.0232911	0.0146157	0.0232911	0.014646	0.732529	0.16523	-0.287343	0.00763407	0.287343	0.00751906	0.0420857	0.0153725	-0.0168702	0.0101138	0.0168702	0.0101134	-0.0668117	0.0163442	0.0668117	0.0162001	TRUE
chr1	213712377	A	T	chr1_213712377_A_T	0.0716396	0.152174	0.0945726	0.152607	0.0254098	0.170236	0.00281172	0.150954	0.0030653	0.150261	0.742795	0.159514	0.0517089	0.0915707	0.0691331	0.0918468	0.0188285	0.0859763	0.00206186	0.100825	0.00225499	0.100327	0.0114058	0.197112	0.0142671	0.198567	FALSE
chr1	213712649	A	G	chr1_213712649_A_G	0.0126135	0.635072	0.0126135	0.649134	0.010607	0.552305	0.000130476	0.602406	0.000130476	0.618309	0.615067	0.236901	0.00784488	0.405641	0.00784488	0.416889	0.00646041	0.304344	8.05208e-05	0.426149	8.05208e-05	0.439327	0.00258189	0.584296	0.00258189	0.597734	FALSE
chr1	213808485	T	C	chr1_213808485_T_C	0.110188	0.122754	0.110188	0.126224	0.0217322	0.205609	0.00305968	0.142676	0.00305968	0.146203	0.527531	0.286242	0.060647	0.105343	0.060647	0.108914	0.0118314	0.165243	0.0017575	0.118064	0.0017575	0.121422	0.0259253	0.0928326	0.0259253	0.0954444	FALSE
chr1	213808579	C	T	chr1_213808579_C_T	-0.0223734	0.506746	0.0236691	0.496369	0.0112231	0.517862	-0.000245419	0.527368	0.000259068	0.515896	0.515274	0.29283	-0.0112872	0.371623	0.0118621	0.363232	0.00566213	0.342647	-0.0001212	0.409618	0.000127257	0.40021	-0.00531781	0.429093	0.00561951	0.42021	FALSE
chr1	213852378	C	G	chr1_213852378_C_G	-0.0113302	0.576684	0.0177052	0.57113	0.00661164	0.83059	-8.85389e-05	0.66334	0.000127765	0.657427	0.60584	0.223576	-0.00617868	0.379017	0.0108247	0.375692	0.00403669	0.430793	-4.98007e-05	0.480676	7.83463e-05	0.476634	-0.00287883	0.525642	0.0038125	0.520151	FALSE
chr1	213871621	T	C	chr1_213871621_T_C	0.0938275	0.142464	0.0938275	0.147411	0.0217467	0.200058	0.00226265	0.151277	0.00226265	0.155288	0.633279	0.226782	0.0595529	0.0984636	0.0595529	0.101957	0.0137249	0.128662	0.00143411	0.111144	0.00143411	0.114324	0.0192388	0.126102	0.0192388	0.129877	FALSE
chr1	213871714	T	C	chr1_213871714_T_C	0.0714414	0.176225	0.0714414	0.181402	0.0205728	0.211486	0.00150027	0.176202	0.00150027	0.180498	0.597374	0.247238	0.0424283	0.127275	0.0424283	0.131539	0.0123057	0.146928	0.000891659	0.133678	0.000891659	0.137273	0.0160249	0.146743	0.0160249	0.150892	FALSE
chr1	213876297	G	T	chr1_213876297_G_T	-0.0118108	0.655874	0.0132297	0.645407	0.00601043	0.876063	-7.2502e-05	0.738205	7.96616e-05	0.726946	0.638522	0.221739	-0.00796241	0.418113	0.00875347	0.40955	0.00382335	0.444366	-4.81303e-05	0.530592	5.21221e-05	0.520986	-0.0020833	0.63626	0.00237229	0.626468	FALSE
chr1	213876970	A	T	chr1_213876970_A_T	0.0274844	0.446576	0.0292968	0.454211	0.0093367	0.627228	0.000318029	0.504425	0.000330817	0.513335	0.640094	0.223122	0.0174189	0.289467	0.0185292	0.295242	0.00590868	0.331098	0.000198237	0.35967	0.000206071	0.366253	0.00554806	0.412913	0.00590692	0.42027	FALSE
chr1	213985509	T	C	chr1_213985509_T_C	-0.0906622	0.160271	0.0970404	0.15729	0.0267298	0.134769	-0.00264928	0.146863	0.0027799	0.145196	0.84165	0.0856926	-0.0760988	0.0822265	0.0814315	0.0808467	0.0225048	0.0560327	-0.00222506	0.0883036	0.00233426	0.0876576	-0.00786478	0.331785	0.00837925	0.325552	FALSE
chr1	213988477	G	A	chr1_213988477_G_A	-0.00990429	0.606247	0.0156108	0.601781	0.0109658	0.530085	-0.00014529	0.579	0.000194525	0.574215	0.849536	0.0779807	-0.00845176	0.333973	0.0132671	0.33154	0.00931111	0.212645	-0.00012349	0.367681	0.000165	0.364989	-0.000741541	0.767711	0.00123061	0.764785	FALSE
chr1	214262163	A	T	chr1_214262163_A_T	-0.0229539	0.500686	0.0229539	0.487399	0.0066007	0.831229	-0.000156357	0.608322	0.000156357	0.592859	0.552595	0.272743	-0.01273	0.342251	0.01273	0.331657	0.00363474	0.458107	-8.63001e-05	0.451597	8.63001e-05	0.438646	-0.00525271	0.423188	0.00525271	0.411535	FALSE
chr1	214280940	G	A	chr1_214280940_G_A	-0.0263964	0.409231	0.0329633	0.403393	0.0180911	0.260011	-0.000493327	0.360839	0.000620576	0.357325	0.931321	0.013366	-0.0248246	0.203685	0.0308821	0.2016	0.0168555	0.0915386	-0.000465151	0.209748	0.000582413	0.208749	-0.00106706	0.75925	0.0013624	0.75333	FALSE
chr1	214281588	C	G	chr1_214281588_C_G	0.0955706	0.132314	0.0955706	0.136359	0.0244207	0.164133	0.00263368	0.132785	0.00263368	0.136092	0.873843	0.0563497	0.083381	0.0633885	0.083381	0.0654655	0.0213462	0.063832	0.00230158	0.0779935	0.00230158	0.0799252	0.0065246	0.353757	0.0065246	0.364245	FALSE
chr1	214282041	G	T	chr1_214282041_G_T	-0.00719471	0.314072	0.053232	0.311919	0.0225865	0.197867	0.000383445	0.310603	0.00126844	0.307344	0.494939	0.307041	-0.0014675	0.274955	0.0252371	0.273517	0.0116598	0.166754	0.000223981	0.258062	0.0006287	0.255507	-0.00135446	0.251365	0.0129365	0.249355	FALSE
chr1	214288217	T	C	chr1_214288217_T_C	-0.00949142	0.669932	0.012954	0.660238	0.0102466	0.56534	-0.0001224	0.655456	0.000142762	0.644655	0.125811	0.704682	-0.00145302	0.715369	0.00169972	0.706561	0.00138229	0.694231	-1.82401e-05	0.698852	1.96909e-05	0.689185	-0.00227543	0.597996	0.00290423	0.589013	FALSE
chr1	214302668	A	G	chr1_214302668_A_G	-0.0146537	0.217955	0.0627834	0.217802	0.0236615	0.171914	-0.00080037	0.18722	0.00167001	0.187025	0.46157	0.326344	-0.00589516	0.191173	0.0285929	0.191382	0.0107932	0.176959	-0.000343606	0.167475	0.000750713	0.167041	-0.00319958	0.161506	0.0155247	0.161208	FALSE
chr1	214311232	G	A	chr1_214311232_G_A	-0.0117088	0.689216	0.0124152	0.67952	0.0110438	0.525548	-0.000161533	0.652166	0.000166799	0.642035	0.474518	0.317225	-0.00636471	0.508046	0.00657746	0.499665	0.00555615	0.354423	-8.92402e-05	0.512609	9.08262e-05	0.503266	-0.00264382	0.60924	0.00285342	0.599732	FALSE
chr1	214328512	G	A	chr1_214328512_G_A	0.00454526	0.818857	0.0055807	0.827574	0.00273705	0.999647	1.18725e-05	0.929223	1.47688e-05	0.937167	0.4992	0.300787	0.00248377	0.598906	0.00294746	0.607354	0.00135092	0.69272	6.41354e-06	0.76931	7.71057e-06	0.777271	0.00101624	0.743238	0.001337	0.75151	FALSE
chr1	214328817	T	C	chr1_214328817_T_C	0.0338645	0.377128	0.0338645	0.387838	0.0131867	0.41912	0.000434346	0.388736	0.000434346	0.400313	0.735873	0.158953	0.0254749	0.214491	0.0254749	0.221441	0.00974983	0.199304	0.000327864	0.252296	0.000327864	0.260578	0.00506058	0.423431	0.00506058	0.434341	FALSE
chr1	214328887	C	G	chr1_214328887_C_G	0.0563496	0.229286	0.0563496	0.237002	0.0120752	0.472677	0.000670424	0.288939	0.000670424	0.298465	0.763974	0.140758	0.0423237	0.128197	0.0423237	0.132772	0.00922585	0.210813	0.000503766	0.185326	0.000503766	0.19134	0.00807438	0.29836	0.00807438	0.307641	FALSE
chr1	214328979	G	T	chr1_214328979_G_T	0.24949	0.0282127	0.24949	0.0285781	0.0364993	0.075443	0.0096889	0.0404821	0.0096889	0.0406766	0.816092	0.100921	0.203038	0.0154556	0.203038	0.0157573	0.0298168	0.0331007	0.00789577	0.0247735	0.00789577	0.0250057	0.0273671	0.0752371	0.0273671	0.0767738	TRUE
chr1	214329031	T	C	chr1_214329031_T_C	0.169345	0.0578082	0.169345	0.0589199	0.024404	0.159537	0.00436864	0.0831747	0.00436864	0.084683	0.816068	0.0987184	0.140144	0.0302374	0.140144	0.0309436	0.0200126	0.069869	0.00363181	0.0511573	0.00363181	0.0518792	0.0163536	0.141264	0.0163536	0.145819	FALSE
chr1	214329122	T	C	chr1_214329122_T_C	-0.0119165	0.367651	0.034869	0.365787	0.0100377	0.581958	-0.000119652	0.429112	0.000359092	0.427365	0.805378	0.109964	-0.0095356	0.196116	0.0285285	0.195012	0.0080921	0.245265	-9.70589e-05	0.269202	0.000293316	0.268465	-0.00141004	0.529533	0.00350922	0.526121	FALSE
chr1	214329555	G	C	chr1_214329555_G_C	0.012436	0.608609	0.0156098	0.614905	0.00770784	0.74594	9.97016e-05	0.666392	0.000122134	0.673727	0.701751	0.185476	0.00910729	0.390995	0.0113581	0.395243	0.00541407	0.352796	7.33664e-05	0.474629	8.92329e-05	0.47999	0.00177843	0.63163	0.00234689	0.637237	FALSE
chr1	214332253	C	T	chr1_214332253_C_T	-0.0484795	0.261132	0.0572111	0.255648	0.0129939	0.430747	-0.000777753	0.30533	0.000864734	0.29949	0.706726	0.183576	-0.0352186	0.154443	0.0410089	0.151404	0.00924939	0.211932	-0.000564447	0.203554	0.000622128	0.200148	-0.00756943	0.293838	0.00916049	0.288862	FALSE
chr1	214428086	T	A	chr1_214428086_T_A	0.00425045	0.366261	0.0351409	0.367221	0.0165774	0.304942	3.35262e-05	0.331121	0.00059261	0.333194	0.878516	0.0521339	0.00415548	0.180328	0.0309071	0.180906	0.0145242	0.117248	3.74895e-05	0.196568	0.000519744	0.197516	-7.46304e-05	0.637893	0.00225638	0.638199	FALSE
chr1	214439157	C	A	chr1_214439157_C_A	0.00344669	0.738492	0.00852675	0.743067	0.00694852	0.805385	2.8899e-05	0.769359	5.86869e-05	0.774566	0.470041	0.320852	0.00194128	0.537057	0.00401797	0.540883	0.00330909	0.484855	1.56724e-05	0.599051	2.79628e-05	0.60391	0.000768535	0.639648	0.00218492	0.643146	FALSE
chr1	214439260	A	G	chr1_214439260_A_G	0.0127253	0.649308	0.0127253	0.66306	0.00861953	0.680108	0.000107104	0.673357	0.000107104	0.68868	0.480433	0.314099	0.00634479	0.479101	0.00634479	0.4909	0.00416993	0.42286	5.35563e-05	0.522774	5.35563e-05	0.536004	0.00319164	0.555574	0.00319164	0.568911	FALSE
chr1	214439464	G	A	chr1_214439464_G_A	-0.0889748	0.1399	0.0889748	0.135903	0.0177855	0.268979	-0.00158665	0.173497	0.00158665	0.169067	0.471617	0.319766	-0.0420884	0.134595	0.0420884	0.13	0.00847628	0.233751	-0.000757983	0.154205	0.000757983	0.149757	-0.022405	0.0973062	0.022405	0.0949243	FALSE
chr1	214440141	C	G	chr1_214440141_C_G	0.0087617	0.645735	0.0160176	0.646724	0.00810405	0.709267	0.000153121	0.689977	0.000189745	0.691978	0.349445	0.411589	0.00300925	0.579617	0.00557418	0.578548	0.00283205	0.525814	5.27892e-05	0.62062	6.57039e-05	0.620614	0.00217699	0.560649	0.0041015	0.559715	FALSE
chr1	214516053	C	G	chr1_214516053_C_G	-0.792819	0.0016228	0.792819	0.00150873	0.134524	0.00181191	-0.108206	0.00161118	0.108206	0.00145077	0.612674	0.237059	-0.488742	0.00216608	0.488742	0.00216992	0.0822951	0.00222744	-0.066655	0.00150016	0.066655	0.00141868	-0.185944	0.00124484	0.185944	0.00116831	TRUE
chr1	214516276	T	C	chr1_214516276_T_C	0.236088	0.0306175	0.236088	0.0309844	0.0444198	0.049504	0.0108456	0.0346609	0.0108456	0.0347566	0.634598	0.224338	0.15054	0.0254051	0.15054	0.0259585	0.0283269	0.0369323	0.00695224	0.027175	0.00695224	0.0273893	0.0499246	0.0274421	0.0499246	0.0277452	TRUE
chr1	214551379	G	A	chr1_214551379_G_A	0.03497	0.358852	0.03497	0.369995	0.0109217	0.534305	0.000379979	0.399886	0.000379979	0.412649	0.839765	0.0851975	0.0292944	0.184209	0.0292944	0.190622	0.00916773	0.214751	0.000318216	0.244734	0.000318216	0.253092	0.00290423	0.563245	0.00290423	0.576005	FALSE
chr1	214584762	C	T	chr1_214584762_C_T	-0.0142499	0.607958	0.0164524	0.597492	0.0113311	0.509542	-0.000151116	0.60955	0.000180801	0.599019	0.24877	0.51878	-0.00377402	0.573973	0.00434601	0.565319	0.00276021	0.529527	-3.8736e-05	0.576775	4.64454e-05	0.567589	-0.00372199	0.505077	0.00427775	0.496285	FALSE
chr1	214584990	C	G	chr1_214584990_C_G	0.00176312	0.452193	0.0296908	0.452673	0.00901785	0.645341	-3.30755e-05	0.509332	0.000337204	0.509398	0.323426	0.43737	0.00100315	0.41711	0.0102388	0.417986	0.00291297	0.523545	-8.35379e-06	0.464436	0.00011653	0.465358	0.000373152	0.348475	0.00768058	0.349611	FALSE
chr1	214585278	A	G	chr1_214585278_A_G	-0.0445354	0.331327	0.0445354	0.323151	0.0130076	0.427854	-0.00058647	0.377409	0.00058647	0.367584	0.344227	0.417598	-0.0165103	0.332835	0.0165103	0.323717	0.00457978	0.400796	-0.000219417	0.35782	0.000219417	0.347667	-0.0116646	0.256709	0.0116646	0.250712	FALSE
chr1	214603264	C	G	chr1_214603264_C_G	0.0401767	0.336139	0.0401767	0.34537	0.0202363	0.21907	0.000789458	0.284762	0.000789458	0.293561	0.968982	0.00182005	0.0389106	0.154742	0.0389106	0.159855	0.0195998	0.0717956	0.00076437	0.159869	0.00076437	0.164744	0.0011401	0.76947	0.0011401	0.782773	FALSE
chr1	214603487	C	G	chr1_214603487_C_G	0.13079	0.0915337	0.13079	0.0937485	0.0259163	0.150769	0.00405428	0.104528	0.00405428	0.10641	0.939961	0.00986012	0.12325	0.039089	0.12325	0.0400292	0.0243986	0.0508615	0.00382418	0.0575039	0.00382418	0.0582211	0.00477158	0.436983	0.00477158	0.44895	FALSE
chr1	214603537	T	C	chr1_214603537_T_C	-0.0844667	0.152231	0.0844667	0.148226	0.0230148	0.176796	-0.00205143	0.150616	0.00205143	0.147611	0.920755	0.0206439	-0.0778501	0.068862	0.0778501	0.066811	0.0212028	0.0626933	-0.00189165	0.0850795	0.00189165	0.083278	-0.00365054	0.524415	0.00365054	0.511424	FALSE
chr1	214603593	G	A	chr1_214603593_G_A	0.00161396	0.642764	0.0135314	0.645003	0.00916408	0.640243	3.63123e-05	0.643653	0.000130165	0.646651	0.904611	0.0323917	0.00144919	0.345739	0.0122394	0.346851	0.00828463	0.239267	3.26848e-05	0.40232	0.000117673	0.404387	6.03395e-05	0.855515	0.000673262	0.857797	FALSE
chr1	214603752	T	C	chr1_214603752_T_C	-0.120775	0.11231	0.120775	0.109749	0.0346105	0.0851731	-0.00480686	0.094793	0.00480686	0.0931398	0.819023	0.104892	-0.0988583	0.0594531	0.0988583	0.0578757	0.0283481	0.0373553	-0.00393925	0.0586208	0.00393925	0.0573388	-0.0117948	0.232446	0.0117948	0.225868	FALSE
chr1	214617453	G	A	chr1_214617453_G_A	-0.111705	0.109954	0.111705	0.106971	0.0236166	0.170817	-0.00271331	0.12227	0.00271331	0.12001	0.472076	0.320307	-0.0549832	0.110071	0.0549832	0.106454	0.0111654	0.170903	-0.00134108	0.113312	0.00134108	0.110514	-0.0270797	0.0774364	0.0270797	0.0756654	FALSE
chr1	214628591	A	T	chr1_214628591_A_T	-0.0144901	0.631062	0.0144901	0.616801	0.00700191	0.800421	-0.000101745	0.688474	0.000101745	0.673214	0.657399	0.21323	-0.00942501	0.394095	0.00942501	0.382827	0.00459203	0.396235	-6.59939e-05	0.485214	6.59939e-05	0.471873	-0.00271051	0.602328	0.00271051	0.589216	FALSE
chr1	214631913	G	A	chr1_214631913_G_A	-0.0106066	0.567002	0.018009	0.55978	0.012754	0.439008	-0.000172474	0.528403	0.000242826	0.520721	0.654907	0.212369	-0.00719663	0.350914	0.0117485	0.345159	0.00850819	0.241569	-0.000117229	0.367993	0.00016049	0.361936	-0.00179748	0.536582	0.00343935	0.530357	FALSE
chr1	214637831	G	A	chr1_214637831_G_A	-0.110901	0.112008	0.110901	0.108803	0.0231219	0.178416	-0.00277999	0.126233	0.00277999	0.123313	0.482625	0.314094	-0.0544491	0.109826	0.0544491	0.106141	0.0114395	0.168319	-0.0014003	0.114509	0.0014003	0.111394	-0.027572	0.0759793	0.027572	0.0740665	FALSE
chr1	214637901	C	G	chr1_214637901_C_G	-0.0593402	0.271075	0.0593402	0.264314	0.015858	0.32339	-0.00108403	0.287649	0.00108403	0.28038	0.51038	0.296453	-0.0289643	0.220163	0.0289643	0.214072	0.00799923	0.248518	-0.0005233	0.235052	0.0005233	0.228373	-0.0144148	0.208095	0.0144148	0.203162	FALSE
chr1	214638502	C	G	chr1_214638502_C_G	-0.0171923	0.610489	0.0171923	0.596388	0.0109682	0.529728	-0.000192804	0.619135	0.000192804	0.604845	0.434598	0.344225	-0.00730805	0.492989	0.00730805	0.481083	0.00487627	0.384028	-8.28409e-05	0.510294	8.28409e-05	0.497383	-0.00424441	0.521804	0.00424441	0.509191	FALSE
chr1	214638519	C	G	chr1_214638519_C_G	0.0602945	0.179777	0.0741072	0.183244	0.0166268	0.314888	0.00111493	0.212267	0.00132531	0.215192	0.443009	0.338038	0.0301523	0.167079	0.0351101	0.170605	0.00717265	0.276628	0.000526229	0.188664	0.000601743	0.192095	0.0147689	0.133624	0.0181415	0.135718	FALSE
chr1	214638605	A	G	chr1_214638605_A_G	-0.17759	0.0578475	0.17759	0.0566618	0.0410749	0.0592408	-0.00758098	0.0536374	0.00758098	0.0532139	0.396751	0.372528	-0.0753977	0.0827831	0.0753977	0.080128	0.0161732	0.100662	-0.00320383	0.0625154	0.00320383	0.0615325	-0.0449227	0.036823	0.0449227	0.0361391	FALSE
chr1	214640439	A	G	chr1_214640439_A_G	0.100273	0.115297	0.100273	0.118534	0.0226145	0.179372	0.00223947	0.128792	0.00223947	0.131902	0.560832	0.266644	0.0559293	0.0950597	0.0559293	0.0983625	0.0127997	0.139821	0.00126134	0.104244	0.00126134	0.107229	0.0233768	0.0900644	0.0233768	0.0921058	FALSE
chr1	214640598	C	G	chr1_214640598_C_G	0.0393301	0.315731	0.0393301	0.32606	0.0107169	0.545529	0.000446608	0.369057	0.000446608	0.381125	0.638141	0.221848	0.0247954	0.201672	0.0247954	0.208718	0.0068012	0.289257	0.000278587	0.258918	0.000278587	0.267559	0.00821887	0.289968	0.00821887	0.298577	FALSE
chr1	214640782	G	A	chr1_214640782_G_A	-0.0181376	0.567609	0.0181376	0.553337	0.00828544	0.703808	-0.000144319	0.619791	0.000144319	0.604186	0.693355	0.189541	-0.012299	0.343977	0.012299	0.333344	0.00579679	0.335169	-9.90994e-05	0.422876	9.90994e-05	0.410357	-0.00326468	0.566371	0.00326468	0.55387	FALSE
chr1	214641228	C	T	chr1_214641228_C_T	0.00474695	0.811556	0.00568102	0.821057	0.00420469	0.979164	2.33487e-05	0.879474	2.6683e-05	0.888312	0.792181	0.123565	0.00354637	0.560497	0.00431898	0.56812	0.00330898	0.48239	1.74596e-05	0.68436	2.02175e-05	0.693082	0.000709783	0.835326	0.00080188	0.843986	FALSE
chr1	214641239	G	A	chr1_214641239_G_A	-0.00585451	0.66699	0.012643	0.658886	0.0112385	0.510965	-6.66201e-05	0.628797	0.000168337	0.621625	0.793264	0.122515	-0.00419914	0.421324	0.00977973	0.414918	0.00889771	0.222768	-4.69222e-05	0.436184	0.000130541	0.429523	-0.00110358	0.733605	0.00171015	0.72591	FALSE
chr1	214641390	T	G	chr1_214641390_T_G	-0.148705	0.0700029	0.148705	0.0686711	0.0373836	0.0724465	-0.00591289	0.0646747	0.00591289	0.0640428	0.79899	0.118979	-0.119298	0.038475	0.119298	0.0375681	0.0298544	0.0332772	-0.00473923	0.0405675	0.00473923	0.0401073	-0.0169729	0.145384	0.0169729	0.141298	TRUE
chr1	214641435	G	A	chr1_214641435_G_A	-0.792658	0.00163201	0.792658	0.00155001	0.124882	0.00240644	-0.102198	0.00189171	0.102198	0.00169305	0.789576	0.12609	-0.631836	0.00105249	0.631836	0.000996429	0.0990721	0.00111486	-0.081769	0.00115539	0.081769	0.00106764	-0.113769	0.00494283	0.113769	0.0048623	TRUE
chr1	214641652	C	T	chr1_214641652_C_T	-0.0284488	0.411393	0.0319408	0.403988	0.0108551	0.537021	-0.000307401	0.450616	0.000340077	0.44157	0.719596	0.174563	-0.0201254	0.243878	0.0228249	0.239362	0.00778776	0.253231	-0.00021736	0.300412	0.00024262	0.294979	-0.00460168	0.448442	0.00499865	0.440546	FALSE
chr1	214834878	A	G	chr1_214834878_A_G	0.0901456	0.140544	0.0901456	0.144523	0.0261637	0.145705	0.00261617	0.13287	0.00261617	0.135851	0.188283	0.601072	0.017404	0.27029	0.017404	0.279391	0.00498107	0.375865	0.000505681	0.204846	0.000505681	0.21132	0.022694	0.100728	0.022694	0.103113	FALSE
chr1	215567710	T	G	chr1_215567710_T_G	-0.0171671	0.47865	0.027422	0.47826	0.0201223	0.226261	-0.00052367	0.391717	0.000701956	0.393416	0.769003	0.142879	-0.0129938	0.282935	0.0208264	0.282665	0.0154289	0.106841	-0.000396603	0.252115	0.000532488	0.253539	-0.00281849	0.540607	0.00413961	0.539887	FALSE
chr1	216778545	G	A	chr1_216778545_G_A	-0.00656568	0.786498	0.00745078	0.777274	0.00468409	0.957427	-3.2245e-05	0.865122	3.54829e-05	0.855992	0.499862	0.30264	-0.00343619	0.570976	0.00380856	0.562361	0.0023605	0.568616	-1.68093e-05	0.684724	1.81714e-05	0.675333	-0.0015466	0.711119	0.00173397	0.70186	FALSE
chr1	217630866	G	T	chr1_217630866_G_T	-0.0100997	0.722263	0.0111359	0.712034	0.0221954	0.189813	-0.000263019	0.572385	0.00027782	0.562999	0.831332	0.092411	-0.00827217	0.459686	0.00912925	0.451555	0.0184262	0.0801824	-0.000214691	0.373812	0.000226933	0.367	-0.00102101	0.813294	0.00107817	0.804192	FALSE
chr1	217630983	G	A	chr1_217630983_G_A	-0.0342981	0.36967	0.0374793	0.361844	0.0119366	0.481194	-0.000360663	0.41063	0.000416273	0.403091	0.869408	0.0591441	-0.0296151	0.185912	0.0324405	0.182083	0.0103874	0.187369	-0.000310517	0.247175	0.000359907	0.243023	-0.00250568	0.60884	0.00272163	0.599054	FALSE
chr1	217631213	C	T	chr1_217631213_C_T	0.00258552	0.723623	0.00958018	0.722901	0.0050464	0.950529	1.55916e-05	0.81212	4.80941e-05	0.812658	0.889826	0.0414481	0.002453	0.435175	0.00854691	0.433779	0.00449413	0.401876	1.46422e-05	0.571221	4.295e-05	0.570088	4.76364e-05	0.892744	0.000495419	0.889625	FALSE
chr1	217631293	T	C	chr1_217631293_T_C	0.0459387	0.279415	0.0459387	0.289425	0.0147166	0.357704	0.00067165	0.2917	0.00067165	0.301506	0.887514	0.0437916	0.0404825	0.134501	0.0404825	0.139296	0.0130436	0.135258	0.000590865	0.171091	0.000590865	0.176721	0.00294076	0.563686	0.00294076	0.576606	FALSE
chr1	217631613	T	C	chr1_217631613_T_C	0.02494	0.452297	0.02494	0.464747	0.010045	0.575214	0.00029456	0.48186	0.00029456	0.494977	0.77565	0.134786	0.0193694	0.250665	0.0193694	0.25868	0.00781259	0.258839	0.000229104	0.312728	0.000229104	0.322207	0.00311542	0.546175	0.00311542	0.559275	FALSE
chr1	218164017	T	C	chr1_218164017_T_C	-0.0144084	0.186548	0.0898437	0.182411	0.0141913	0.39573	-0.00018999	0.244834	0.00179373	0.240378	0.758058	0.145434	-0.00771988	0.106059	0.0684615	0.103378	0.0107429	0.184801	-7.17138e-05	0.159576	0.00136307	0.156278	-0.00352986	0.248492	0.0123172	0.243996	FALSE
chr1	218164213	T	A	chr1_218164213_T_A	-0.00289208	0.452869	0.0293483	0.445641	0.0121863	0.465922	-5.61723e-05	0.47822	0.000344594	0.470262	0.832936	0.0894852	-0.0018674	0.25747	0.0246305	0.252604	0.010103	0.189371	-3.98301e-05	0.308606	0.000287991	0.302576	-0.000563698	0.640267	0.00244693	0.633631	FALSE
chr1	218328752	G	A	chr1_218328752_G_A	-0.0637468	0.253143	0.0637468	0.245808	0.0208728	0.212193	-0.00155812	0.24358	0.00155812	0.237646	0.238906	0.533988	-0.0150707	0.342718	0.0150707	0.332717	0.00483452	0.383872	-0.000341461	0.296069	0.000341461	0.287571	-0.0162218	0.186629	0.0162218	0.18141	FALSE
chr1	218330485	T	G	chr1_218330485_T_G	0.0141227	0.605255	0.0141227	0.620119	0.00824912	0.706888	0.000111087	0.637787	0.000111087	0.653655	0.460998	0.327006	0.00667465	0.441353	0.00667465	0.452796	0.00379336	0.446786	5.25251e-05	0.496293	5.25251e-05	0.509835	0.00375534	0.492059	0.00375534	0.50539	FALSE
chr1	218345173	A	C	chr1_218345173_A_C	-0.106758	0.112412	0.106758	0.110005	0.0272596	0.142857	-0.0032512	0.114198	0.0032512	0.112282	0.646166	0.218383	-0.0684171	0.0810489	0.0684171	0.0785755	0.0174475	0.0919754	-0.00207527	0.0851537	0.00207527	0.0832511	-0.0221287	0.103573	0.0221287	0.101552	FALSE
chr1	218345988	A	C	chr1_218345988_A_C	-0.0930606	0.138705	0.0930606	0.134964	0.0251931	0.149643	-0.00238333	0.13306	0.00238333	0.130576	0.827031	0.09826	-0.0768775	0.0710969	0.0768775	0.0689038	0.0208049	0.0644286	-0.00196624	0.0813971	0.00196624	0.0797094	-0.00870159	0.290566	0.00870159	0.281467	FALSE
chr1	218377074	A	T	chr1_218377074_A_T	-0.00336796	0.800203	0.00686968	0.792984	0.00354154	0.99671	-1.52919e-05	0.899796	2.59131e-05	0.893749	0.572971	0.250604	-0.00217353	0.562093	0.00439234	0.555004	0.00207309	0.601518	-9.94148e-06	0.710182	1.66715e-05	0.702565	-0.000643092	0.763275	0.00130683	0.755794	FALSE
chr1	219174448	T	A	chr1_219174448_T_A	0.00306196	0.793025	0.00657541	0.798069	0.00365008	0.992391	7.73759e-06	0.892512	2.39923e-05	0.89624	0.793263	0.123201	0.00239846	0.494675	0.00520241	0.498311	0.00289158	0.517311	6.00205e-06	0.659095	1.89561e-05	0.662844	0.000379504	0.830135	0.000805056	0.83452	FALSE
chr1	219959023	T	G	chr1_219959023_T_G	0.216871	0.0355099	0.216871	0.0361024	0.0415891	0.0566764	0.00931017	0.0396083	0.00931017	0.0400382	0.540637	0.2786	0.117868	0.0366211	0.117868	0.0375886	0.022347	0.0570276	0.00501255	0.0359405	0.00501255	0.0362729	0.0520047	0.0253172	0.0520047	0.0256219	TRUE
chr1	219959397	A	C	chr1_219959397_A_C	-0.0051687	0.793729	0.0069674	0.788673	0.00603223	0.878249	-3.70199e-05	0.832984	4.77163e-05	0.827919	0.347589	0.412975	-0.00175102	0.662286	0.00240742	0.65702	0.00210033	0.594889	-1.25709e-05	0.719625	1.64766e-05	0.714592	-0.00141798	0.700571	0.00184988	0.695343	FALSE
chr1	219959564	T	C	chr1_219959564_T_C	0.00309436	0.722923	0.00947461	0.723731	0.00632205	0.843193	3.45758e-05	0.764435	7.14849e-05	0.765734	0.362251	0.400042	0.00116645	0.580946	0.00350469	0.580784	0.00231303	0.573167	1.32128e-05	0.642726	2.67571e-05	0.643195	0.000865395	0.631436	0.00242469	0.632277	FALSE
chr1	219959773	A	C	chr1_219959773_A_C	0.0439732	0.33039	0.0439732	0.339934	0.0214783	0.206544	0.00120285	0.267542	0.00120285	0.275893	0.391157	0.376587	0.017741	0.292127	0.017741	0.301225	0.00857713	0.235241	0.000500702	0.245128	0.000500702	0.252987	0.0108897	0.250188	0.0108897	0.257855	FALSE
chr1	219959787	C	T	chr1_219959787_C_T	-0.0199492	0.548477	0.0199492	0.534925	0.0104444	0.561981	-0.00026234	0.549109	0.00026234	0.535205	0.374486	0.390215	-0.00783035	0.446617	0.00783035	0.435574	0.00398374	0.441738	-0.000103943	0.468986	0.000103943	0.45657	-0.00507169	0.446	0.00507169	0.434696	FALSE
chr1	219959808	A	G	chr1_219959808_A_G	0.0229272	0.615283	0.0235567	0.619514	0.0101252	0.597841	0.000546359	0.623428	0.000550148	0.626628	0.371061	0.393095	0.00952763	0.558503	0.00975247	0.562198	0.00394339	0.455654	0.000228879	0.565047	0.000230244	0.568174	0.00564174	0.546689	0.005791	0.550013	FALSE
chr1	219959998	G	T	chr1_219959998_G_T	0.0942691	0.167375	0.0942691	0.171641	0.0308333	0.106651	0.00337162	0.148264	0.00337162	0.151236	0.314909	0.445125	0.0269579	0.238555	0.0269579	0.245644	0.00941799	0.207147	0.000965412	0.181495	0.000965412	0.186478	0.023607	0.121455	0.023607	0.124481	FALSE
chr1	219961729	G	A	chr1_219961729_G_A	0.0351208	0.373401	0.0356977	0.381802	0.0300289	0.1102	0.0011618	0.250433	0.00117283	0.254827	0.175269	0.620789	0.00673775	0.479811	0.00680919	0.488608	0.00517366	0.371044	0.00021159	0.343378	0.000212956	0.350835	0.00827445	0.304338	0.00845229	0.310815	FALSE
chr1	219961798	C	A	chr1_219961798_C_A	0.00208234	0.851799	0.00473012	0.855439	0.00978529	0.600961	1.56336e-05	0.834245	4.25761e-05	0.838084	0.142203	0.675132	0.000329152	0.803106	0.000816143	0.806407	0.00132683	0.701967	2.6108e-06	0.801441	7.14912e-06	0.804595	0.000465249	0.800544	0.00102418	0.803777	FALSE
chr1	219962296	G	A	chr1_219962296_G_A	-0.0105837	0.719862	0.0105837	0.70595	0.0047082	0.966828	-5.06744e-05	0.825874	5.06744e-05	0.81161	0.151805	0.658766	-0.00179802	0.708143	0.00179802	0.695016	0.000734824	0.803864	-8.81721e-06	0.788718	8.81721e-06	0.775437	-0.00257713	0.624865	0.00257713	0.611979	FALSE
chr1	219962334	A	G	chr1_219962334_A_G	-0.00665004	0.817812	0.00665004	0.803986	0.00452348	0.975606	-2.97506e-05	0.894723	2.97506e-05	0.88135	0.149528	0.662781	-0.00111236	0.78333	0.00111236	0.770236	0.000685779	0.813215	-5.05883e-06	0.850266	5.05883e-06	0.837108	-0.00156565	0.742792	0.00156565	0.729172	FALSE
chr1	219962492	T	A	chr1_219962492_T_A	-0.00956633	0.740739	0.00956633	0.727139	0.00481329	0.964187	-4.76127e-05	0.835593	4.76127e-05	0.821409	0.0952872	0.761301	-0.000948685	0.796926	0.000948685	0.783619	0.000462063	0.861153	-4.75832e-06	0.851901	4.75832e-06	0.838721	-0.00218651	0.671448	0.00218651	0.658221	FALSE
chr1	220078884	C	T	chr1_220078884_C_T	-0.02135	0.521685	0.02135	0.507643	0.0177444	0.27007	-0.000349384	0.434509	0.000349384	0.421242	0.0391286	0.891231	-0.00107477	0.803108	0.00107477	0.790166	0.000657978	0.830077	-1.71305e-05	0.740971	1.71305e-05	0.727205	-0.00305191	0.602803	0.00305191	0.589867	FALSE
chr1	220090042	C	G	chr1_220090042_C_G	-0.194376	0.0488952	0.194376	0.0479122	0.0404489	0.0615745	-0.00851009	0.0493408	0.00851009	0.0489641	0.780453	0.13296	-0.152298	0.0283055	0.152298	0.0275347	0.0317568	0.0296813	-0.00672086	0.0315775	0.00672086	0.0313706	-0.0248583	0.091395	0.0248583	0.0890313	TRUE
chr1	220094257	C	T	chr1_220094257_C_T	0.0254006	0.444306	0.0254006	0.457714	0.00788756	0.73171	0.000201832	0.522051	0.000201832	0.537301	0.92263	0.0185232	0.0234501	0.216347	0.0234501	0.224199	0.00727921	0.272397	0.000186405	0.312389	0.000186405	0.322965	0.00110358	0.769991	0.00110358	0.783571	FALSE
chr1	220113093	G	T	chr1_220113093_G_T	0.00148285	0.825942	0.005397	0.833187	0.00541879	0.918179	1.9602e-06	0.865552	3.16898e-05	0.872867	0.453839	0.332264	0.000836451	0.624452	0.00245517	0.631528	0.00244792	0.558514	1.94838e-06	0.700478	1.42432e-05	0.708021	0.000460486	0.732066	0.00141004	0.739877	FALSE
chr1	220113638	T	G	chr1_220113638_T_G	0.0240288	0.455949	0.0240288	0.469488	0.00811774	0.712837	0.000203455	0.521449	0.000203455	0.536873	0.436553	0.344055	0.0102408	0.353733	0.0102408	0.364696	0.00346681	0.470454	8.48585e-05	0.421992	8.48585e-05	0.435124	0.00617209	0.353887	0.00617209	0.36503	FALSE
chr1	220113707	T	C	chr1_220113707_T_C	0.0266735	0.424176	0.0266735	0.437095	0.0101996	0.575694	0.000270363	0.456605	0.000270363	0.471332	0.402566	0.368078	0.0109484	0.343727	0.0109484	0.354651	0.00406658	0.428297	0.000110096	0.381986	0.000110096	0.394299	0.00690887	0.325793	0.00690887	0.335965	FALSE
chr1	220156844	G	A	chr1_220156844_G_A	0.613588	0.00333644	0.613588	0.0034165	0.108407	0.00408077	0.0676974	0.0031676	0.0676974	0.00330179	0.618607	0.226726	0.383634	0.00396898	0.383634	0.00396684	0.0668665	0.00444841	0.0422117	0.00293266	0.0422117	0.00297819	0.136763	0.00297912	0.136763	0.0030429	TRUE
chr1	220157330	C	T	chr1_220157330_C_T	-0.0366713	0.324532	0.0428321	0.317572	0.0125166	0.447991	-0.000461767	0.362399	0.000552432	0.355754	0.548203	0.274774	-0.0229989	0.228588	0.0252439	0.22306	0.0068203	0.289389	-0.00029343	0.273218	0.000326469	0.26758	-0.00840148	0.268805	0.00987821	0.263337	FALSE
chr1	220218859	C	G	chr1_220218859_C_G	0.373198	0.0121431	0.373198	0.0122232	0.0969358	0.00583385	0.0363361	0.00814437	0.0363361	0.00811698	0.189358	0.599273	0.0736349	0.0741553	0.0736349	0.0765431	0.0183149	0.0835544	0.00715396	0.0269748	0.00715396	0.0271591	0.0871048	0.00903581	0.0871048	0.00911679	TRUE
chr1	220219070	A	C	chr1_220219070_A_C	0.00144528	0.776194	0.00792699	0.773879	0.00659055	0.832855	1.47449e-05	0.815824	5.52848e-05	0.813291	0.0914366	0.767936	0.000442908	0.79985	0.00105645	0.79715	0.000627795	0.824807	3.58035e-06	0.826071	7.62945e-06	0.82353	0.000516061	0.727798	0.00168792	0.725696	FALSE
chr1	220220017	T	C	chr1_220220017_T_C	-0.0484176	0.290594	0.0492254	0.283606	0.0141698	0.382221	-0.000803748	0.31165	0.000808994	0.304988	0.175885	0.621019	-0.0078005	0.444223	0.00797307	0.435133	0.00237419	0.567258	-0.000127268	0.414588	0.000128388	0.405021	-0.0119313	0.226621	0.0120901	0.221596	FALSE
chr1	220220072	T	C	chr1_220220072_T_C	-0.142754	0.0816274	0.142754	0.0796037	0.0259757	0.157506	-0.00447281	0.100064	0.00447281	0.0981224	0.189409	0.600009	-0.0281752	0.207254	0.0281752	0.200592	0.00514407	0.372961	-0.000916824	0.169746	0.000916824	0.165175	-0.0355892	0.0573319	0.0355892	0.0560258	FALSE
chr1	220220172	C	G	chr1_220220172_C_G	-0.0650353	0.244827	0.0650353	0.237252	0.0251529	0.149431	-0.00180392	0.194323	0.00180392	0.189051	0.2046	0.578143	-0.0140413	0.349975	0.0140413	0.340298	0.00523533	0.361835	-0.000393895	0.267279	0.000393895	0.258865	-0.0157677	0.182016	0.0157677	0.176563	FALSE
chr1	220220265	C	T	chr1_220220265_C_T	0.0724718	0.184496	0.0777264	0.188784	0.0181429	0.296863	0.00191119	0.211728	0.00195355	0.215522	0.25707	0.509045	0.0200428	0.255718	0.0211848	0.262386	0.00476883	0.401539	0.000527594	0.248406	0.000536801	0.254114	0.0186354	0.129977	0.019912	0.13266	FALSE
chr1	220220274	C	T	chr1_220220274_C_T	-0.00442375	0.37119	0.0344816	0.372699	0.0153497	0.343377	9.63151e-05	0.356938	0.000486803	0.359539	0.246749	0.521728	-0.000688773	0.403572	0.00893475	0.40489	0.00382657	0.446869	3.20115e-05	0.380666	0.000128912	0.382602	-0.000554171	0.276764	0.00895406	0.278132	FALSE
chr1	220220559	A	G	chr1_220220559_A_G	-0.000594211	0.843047	0.00474212	0.84537	0.00888606	0.658689	-5.92851e-06	0.847328	3.47929e-05	0.849511	0.299319	0.461773	0.000132829	0.726199	0.00137921	0.728969	0.00261737	0.547293	1.51524e-07	0.748705	9.9976e-06	0.751435	-0.000154024	0.769173	0.00118615	0.771609	FALSE
chr1	220221002	G	A	chr1_220221002_G_A	0.105055	0.107393	0.105055	0.109923	0.0222362	0.196755	0.00244401	0.126785	0.00244401	0.129368	0.26217	0.50319	0.0279235	0.182857	0.0279235	0.189364	0.00596517	0.32892	0.00066166	0.166333	0.00066166	0.171247	0.0269416	0.0724881	0.0269416	0.0737958	FALSE
chr1	220271976	C	T	chr1_220271976_C_T	0.0318642	0.383595	0.0318642	0.396465	0.00802406	0.702176	0.000282331	0.475425	0.000282331	0.489194	0.866821	0.0620768	0.027607	0.195255	0.027607	0.202299	0.00694876	0.284867	0.000243921	0.293956	0.000243921	0.303393	0.00225797	0.623519	0.00225797	0.637656	FALSE
chr1	220272146	C	T	chr1_220272146_C_T	-0.0221052	0.534541	0.0221052	0.521579	0.00972359	0.605337	-0.000228991	0.560776	0.000228991	0.546709	0.923253	0.0173344	-0.0203678	0.279691	0.0203678	0.271144	0.00897435	0.218422	-0.000210989	0.345414	0.000210989	0.335104	-0.000946377	0.824809	0.000946377	0.81162	FALSE
chr1	220272865	C	A	chr1_220272865_C_A	-0.0783914	0.174303	0.0783914	0.169456	0.0172322	0.295216	-0.0015187	0.205511	0.0015187	0.200051	0.889044	0.0408371	-0.0698304	0.0827356	0.0698304	0.0801934	0.0154139	0.110495	-0.00136077	0.119655	0.00136077	0.116602	-0.00436826	0.47684	0.00436826	0.464503	FALSE
chr1	220273003	T	A	chr1_220273003_T_A	-0.02402	0.487599	0.02402	0.474806	0.0108854	0.535073	-0.000273872	0.49803	0.000273872	0.48418	0.806005	0.110115	-0.0194471	0.262894	0.0194471	0.254653	0.00882745	0.224927	-0.000223418	0.314138	0.000223418	0.304594	-0.00249774	0.625304	0.00249774	0.611854	FALSE
chr1	220296434	T	C	chr1_220296434_T_C	-0.056529	0.191663	0.0733719	0.188957	0.0398372	0.0632984	-0.00249987	0.116744	0.00294979	0.115552	0.425886	0.350028	-0.0245676	0.183228	0.0318694	0.18002	0.0169303	0.0933079	-0.00108202	0.116249	0.00127707	0.114511	-0.0135018	0.135355	0.0182209	0.133502	FALSE
chr1	220527843	A	G	chr1_220527843_A_G	0.0143431	0.487281	0.0231168	0.492532	0.0139565	0.386567	0.000240195	0.444217	0.000350208	0.448629	0.857874	0.0707208	0.012565	0.254879	0.0199335	0.257811	0.0119504	0.158718	0.000209755	0.274362	0.000301455	0.276936	0.000816171	0.714082	0.00156565	0.717886	FALSE
chr1	220680363	A	T	chr1_220680363_A_T	-0.0376094	0.359996	0.0376094	0.349133	0.00780773	0.738358	-0.000293551	0.475832	0.000293551	0.461745	0.402117	0.367897	-0.0147296	0.313058	0.0147296	0.303823	0.00306076	0.501095	-0.000112879	0.40626	0.000112879	0.39391	-0.00928275	0.277714	0.00928275	0.269028	FALSE
chr1	220690029	C	G	chr1_220690029_C_G	0.0299368	0.384742	0.034125	0.392948	0.0177516	0.267692	0.000549076	0.332918	0.000620947	0.339398	0.834656	0.0914627	0.0250926	0.203047	0.0285712	0.207057	0.0148282	0.112086	0.00046077	0.205008	0.000520464	0.208616	0.00257078	0.573085	0.00293917	0.582349	FALSE
chr1	220690081	A	G	chr1_220690081_A_G	0.0304314	0.390154	0.0304314	0.402408	0.0123579	0.458551	0.000368915	0.396484	0.000368915	0.409591	0.853477	0.0752013	0.025859	0.196843	0.025859	0.204169	0.0105566	0.181597	0.00031388	0.239419	0.00031388	0.247741	0.00239294	0.610386	0.00239294	0.623691	FALSE
chr1	220690720	C	A	chr1_220690720_C_A	0.000515686	0.542269	0.0206337	0.543207	0.0127699	0.437646	6.27442e-05	0.555577	0.000250241	0.556641	0.838127	0.0879403	0.000683188	0.320493	0.0173792	0.321209	0.010731	0.176953	5.59044e-05	0.361098	0.000211411	0.361569	3.65213e-05	0.702251	0.00180225	0.704177	FALSE
chr1	220733282	C	A	chr1_220733282_C_A	0.105518	0.138168	0.105518	0.141135	0.0412107	0.0570097	0.00426704	0.101169	0.00426704	0.10309	0.896454	0.037461	0.094962	0.06573	0.094962	0.0672673	0.0369439	0.0204237	0.00384206	0.0578907	0.00384206	0.0588771	0.00557188	0.413528	0.00557188	0.42493	FALSE
chr1	220747751	G	C	chr1_220747751_G_C	-0.00663552	0.790414	0.00785469	0.785403	0.00573594	0.890039	-5.37856e-05	0.833651	5.88914e-05	0.828511	0.486932	0.312184	-0.00302558	0.640276	0.00370818	0.632836	0.00273723	0.531853	-2.48341e-05	0.706746	2.76928e-05	0.698299	-0.00162758	0.723409	0.00188164	0.717319	FALSE
chr1	220747806	T	G	chr1_220747806_T_G	0.0196678	0.449279	0.0285601	0.45538	0.0160427	0.3168	0.00040602	0.401941	0.000521987	0.40741	0.537096	0.282001	0.0100062	0.326959	0.015175	0.331629	0.00849387	0.232268	0.00020673	0.310448	0.000274137	0.315102	0.00455087	0.382303	0.00650396	0.388028	FALSE
chr1	220747814	T	C	chr1_220747814_T_C	-0.00130762	0.730721	0.00949669	0.733229	0.00546756	0.919776	-5.63935e-06	0.808566	5.07503e-05	0.811001	0.537811	0.281698	-0.000406159	0.515168	0.00514179	0.517481	0.00294075	0.512357	-1.47141e-06	0.618151	2.74787e-05	0.620877	-0.000257237	0.654637	0.00215317	0.657339	FALSE
chr1	220748603	G	C	chr1_220748603_G_C	0.112934	0.0978591	0.112934	0.100268	0.061807	0.0217204	0.00696777	0.0495612	0.00696777	0.0500607	0.671231	0.204621	0.0758201	0.0656647	0.0758201	0.0679001	0.0415404	0.0154735	0.00468369	0.0364704	0.00468369	0.0368027	0.0213475	0.0992682	0.0213475	0.102162	TRUE
chr1	220770459	T	C	chr1_220770459_T_C	0.0158934	0.584778	0.0158934	0.598265	0.00848882	0.690151	0.000138148	0.626867	0.000138148	0.642155	0.669379	0.197718	0.00975278	0.389009	0.00975278	0.400028	0.00566214	0.338713	8.4834e-05	0.451865	8.4834e-05	0.464631	0.00322657	0.555552	0.00322657	0.568174	FALSE
chr1	220776864	G	C	chr1_220776864_G_C	-0.0590313	0.25888	0.0606614	0.253798	0.0372047	0.0705074	-0.00230984	0.166571	0.00236811	0.165563	0.717057	0.175718	-0.0420588	0.157938	0.0431902	0.154738	0.0267167	0.0403762	-0.00164836	0.112228	0.0016888	0.111404	-0.00960827	0.295889	0.00988456	0.290008	FALSE
chr1	220786518	A	G	chr1_220786518_A_G	-0.0145317	0.652612	0.0145317	0.637852	0.0110633	0.52466	-0.000160377	0.64544	0.000160377	0.630443	0.805783	0.113639	-0.011799	0.405168	0.011799	0.394366	0.00892663	0.219551	-0.000130253	0.439098	0.000130253	0.427151	-0.00142909	0.759722	0.00142909	0.746103	FALSE
chr1	220786795	C	G	chr1_220786795_C_G	0.236916	0.0303158	0.236916	0.0306862	0.0510349	0.0353246	0.0124291	0.029823	0.0124291	0.0298187	0.860917	0.0673555	0.204509	0.0148188	0.204509	0.0150669	0.0439959	0.01367	0.0107442	0.0170974	0.0107442	0.0171201	0.0175747	0.127517	0.0175747	0.131718	TRUE
chr1	220786898	C	T	chr1_220786898_C_T	0.118402	0.0917067	0.118402	0.0937439	0.0358894	0.0820177	0.0047149	0.0794836	0.0047149	0.0809031	0.847035	0.0796635	0.100444	0.0456787	0.100444	0.0468838	0.0304699	0.0334131	0.00400959	0.0475587	0.00400959	0.0483101	0.00974006	0.243329	0.00974006	0.251411	TRUE
chr1	220787442	C	G	chr1_220787442_C_G	0.290406	0.0216758	0.290406	0.0219663	0.0585525	0.0255684	0.0183366	0.0213536	0.0183366	0.0213394	0.76638	0.143219	0.224507	0.0130925	0.224507	0.0133267	0.0450105	0.0131342	0.0142184	0.013684	0.0142184	0.013908	0.0392667	0.0419533	0.0392667	0.0428138	TRUE
chr1	220803991	T	G	chr1_220803991_T_G	-0.0122256	0.671317	0.0122256	0.656968	0.00763839	0.74711	-9.5807e-05	0.705417	9.5807e-05	0.689876	0.48895	0.309232	-0.00601855	0.483584	0.00601855	0.471629	0.00373398	0.451394	-4.71412e-05	0.546878	4.71412e-05	0.533123	-0.00302968	0.573759	0.00302968	0.560269	FALSE
chr1	220804075	C	T	chr1_220804075_C_T	0.0133541	0.663517	0.0139753	0.673329	0.0081906	0.70736	0.000162956	0.686152	0.000167807	0.695758	0.47705	0.316775	0.00631746	0.521771	0.00659207	0.530443	0.00386961	0.445722	7.59097e-05	0.564053	7.80544e-05	0.573353	0.00318211	0.578959	0.00336631	0.587865	FALSE
chr1	220804127	A	G	chr1_220804127_A_G	0.0175748	0.551298	0.0178699	0.562843	0.00507813	0.944052	9.23355e-05	0.689585	9.38185e-05	0.701841	0.46148	0.326912	0.00815058	0.423523	0.00827858	0.433135	0.00231799	0.570595	4.22518e-05	0.555667	4.28949e-05	0.566722	0.00434286	0.457226	0.00443178	0.467605	FALSE
chr1	220810060	T	C	chr1_220810060_T_C	0.0212814	0.528493	0.0212814	0.542074	0.0069022	0.809072	0.000159889	0.61715	0.000159889	0.631762	0.793882	0.122187	0.0168872	0.301366	0.0168872	0.310272	0.0054812	0.348024	0.000126568	0.406796	0.000126568	0.418708	0.0023453	0.632975	0.0023453	0.645999	FALSE
chr1	220811022	C	T	chr1_220811022_C_T	-0.0140101	0.643882	0.0140101	0.62973	0.00949597	0.620457	-0.000136634	0.64021	0.000136634	0.62483	0.53224	0.282602	-0.00757262	0.441798	0.00757262	0.429956	0.0050555	0.369627	-7.38714e-05	0.477197	7.38714e-05	0.463829	-0.00333773	0.552402	0.00333773	0.539368	FALSE
chr1	220878863	T	C	chr1_220878863_T_C	-0.0176812	0.578972	0.0176812	0.565431	0.00716439	0.778395	-0.000123731	0.659223	0.000123731	0.643949	0.910944	0.0257598	-0.0161871	0.300407	0.0161871	0.291451	0.00649387	0.303706	-0.000112567	0.412118	0.000112567	0.400134	-0.000839989	0.839522	0.000839989	0.826252	FALSE
chr1	220879115	C	G	chr1_220879115_C_G	0.0148697	0.531079	0.0193817	0.540424	0.0179337	0.262115	0.000277038	0.431556	0.000349618	0.439709	0.927562	0.0159251	0.0137872	0.269948	0.0179732	0.275284	0.0166291	0.0931344	0.000256844	0.252734	0.000324178	0.257581	0.000728838	0.808105	0.000913032	0.816781	FALSE
chr1	220879298	T	C	chr1_220879298_T_C	0.0420613	0.167974	0.0826995	0.168253	0.0159346	0.32293	0.00086423	0.21164	0.00143694	0.211437	0.933506	0.0131838	0.0391519	0.0755344	0.0772077	0.0759641	0.0148909	0.112569	0.000807547	0.120143	0.00134386	0.120118	0.00177525	0.552651	0.00320752	0.557796	FALSE
chr1	220879423	A	G	chr1_220879423_A_G	0.0091951	0.614419	0.014572	0.621106	0.00761328	0.746998	6.37412e-05	0.665747	0.000110578	0.672207	0.929319	0.0154988	0.00867518	0.320969	0.0136087	0.325002	0.00706311	0.282596	6.03431e-05	0.414735	0.000103211	0.419203	0.000382679	0.862245	0.000608159	0.866573	FALSE
chr1	220879595	A	C	chr1_220879595_A_C	0.0128689	0.654372	0.0128689	0.668366	0.00774364	0.743677	0.000111921	0.691219	0.000111921	0.706302	0.92284	0.0193654	0.0117865	0.388949	0.0117865	0.399588	0.00711774	0.278534	0.000102054	0.468933	0.000102054	0.481706	0.000552583	0.869576	0.000552583	0.882915	FALSE
chr1	220880203	T	C	chr1_220880203_T_C	-0.172355	0.0564177	0.172355	0.055484	0.0364462	0.0765839	-0.00677434	0.0589582	0.00677434	0.0584724	0.839397	0.0824659	-0.145647	0.0286283	0.145647	0.0281089	0.0305405	0.0319341	-0.00573366	0.0355086	0.00573366	0.035096	-0.0144783	0.175101	0.0144783	0.169641	TRUE
chr1	220881419	C	G	chr1_220881419_C_G	-0.0333166	0.410406	0.0333166	0.398898	0.0112986	0.51017	-0.000447699	0.436431	0.000447699	0.42417	0.844288	0.0832212	-0.0280451	0.216884	0.0280451	0.209696	0.00954344	0.207616	-0.000376971	0.273362	0.000376971	0.264918	-0.00273274	0.607564	0.00273274	0.594304	FALSE
chr1	220887774	C	A	chr1_220887774_C_A	0.126744	0.108886	0.126744	0.111684	0.0661815	0.0180882	0.00894345	0.0520261	0.00894345	0.0525106	0.818519	0.104254	0.10243	0.0563741	0.10243	0.0581315	0.0540722	0.00792994	0.00721629	0.0316415	0.00721629	0.0321453	0.0137336	0.215999	0.0137336	0.222433	TRUE
chr1	220887821	A	C	chr1_220887821_A_C	-0.00281017	0.618276	0.0161817	0.615576	0.018253	0.263694	-0.000131612	0.50901	0.000327135	0.506138	0.796232	0.120774	-0.00211065	0.370925	0.0130235	0.368723	0.0145797	0.116663	-0.000102726	0.330092	0.000262571	0.327991	-0.000439843	0.717854	0.00170062	0.714893	FALSE
chr1	220887912	C	T	chr1_220887912_C_T	-0.0558486	0.263751	0.0558486	0.2555	0.0127952	0.438654	-0.000772203	0.315923	0.000772203	0.306258	0.779124	0.133969	-0.0427735	0.143743	0.0427735	0.139087	0.00988204	0.195627	-0.000584178	0.200405	0.000584178	0.194364	-0.00710418	0.367061	0.00710418	0.356696	FALSE
chr1	220894411	C	G	chr1_220894411_C_G	0.0397907	0.34388	0.040104	0.352963	0.0112494	0.513999	0.000496678	0.397285	0.000499843	0.406629	0.807504	0.110791	0.032542	0.195439	0.0327798	0.201322	0.00910003	0.216673	0.000406815	0.260414	0.000409217	0.266923	0.00366801	0.510458	0.00372199	0.521096	FALSE
chr1	221000337	G	T	chr1_221000337_G_T	-0.0110796	0.677392	0.0122604	0.668001	0.0102426	0.573075	-0.000105125	0.664283	0.000119472	0.653704	0.0883513	0.773927	-0.00120431	0.752984	0.00127285	0.744948	0.000892311	0.770677	-1.15296e-05	0.743985	1.23622e-05	0.735205	-0.00233736	0.618798	0.00259142	0.609821	FALSE
chr1	221000484	C	T	chr1_221000484_C_T	0.123812	0.108872	0.123812	0.111377	0.0357224	0.0871308	0.00612702	0.0937987	0.00612702	0.0956202	0.110685	0.730335	0.0136646	0.339898	0.0136646	0.350028	0.00397619	0.445774	0.00066259	0.219018	0.00066259	0.225188	0.0251409	0.0988569	0.0251409	0.101188	FALSE
chr1	221000981	A	G	chr1_221000981_A_G	0.00801465	0.570174	0.0172313	0.578214	0.0125353	0.448942	6.25973e-05	0.543195	0.00021003	0.550579	0.0495959	0.858598	0.00013857	0.794719	0.000709992	0.801221	0.000648075	0.819715	1.06327e-07	0.752746	9.24701e-06	0.75914	0.000822523	0.595902	0.00261683	0.6027	FALSE
chr1	221069936	T	A	chr1_221069936_T_A	-0.00674254	0.796284	0.00716216	0.786509	0.00438132	0.980575	-3.12777e-05	0.875208	3.26887e-05	0.866172	0.227329	0.545558	-0.00160486	0.708794	0.00167684	0.700028	0.00100414	0.752664	-7.38555e-06	0.794064	7.62757e-06	0.785009	-0.00177843	0.69779	0.00187052	0.687861	FALSE
chr1	221157643	G	A	chr1_221157643_G_A	-0.137912	0.102682	0.137912	0.100011	0.0288065	0.140883	-0.00568639	0.108748	0.00568639	0.107041	0.208606	0.572356	-0.03316	0.220769	0.03316	0.214003	0.00653063	0.329936	-0.00153801	0.175888	0.00153801	0.171588	-0.0328263	0.0744153	0.0328263	0.0728102	FALSE
chr1	221167700	C	T	chr1_221167700_C_T	0.00135865	0.225257	0.0617775	0.222852	0.0305085	0.116641	0.000923359	0.168694	0.00203176	0.166608	0.59375	0.247454	0.00278566	0.159824	0.0370718	0.157898	0.0184424	0.0880749	0.000619973	0.129248	0.00124073	0.127574	-0.000695492	0.19381	0.0131889	0.192162	FALSE
chr1	221439292	G	A	chr1_221439292_G_A	0.0100404	0.442587	0.0275753	0.445484	0.0172717	0.293686	0.000259505	0.386131	0.000468995	0.388861	0.666802	0.205052	0.00774754	0.272592	0.0186965	0.274946	0.0114996	0.166111	0.000187239	0.26615	0.00031984	0.268278	0.00114486	0.428752	0.00511774	0.431909	FALSE
chr1	221439956	C	T	chr1_221439956_C_T	0.0220602	0.486773	0.0220602	0.500875	0.0100052	0.586022	0.000192455	0.530845	0.000192455	0.546465	0.695125	0.186672	0.0152342	0.291752	0.0152342	0.301394	0.007005	0.287866	0.00013366	0.357211	0.00013366	0.369126	0.00399035	0.481376	0.00399035	0.494014	FALSE
chr1	221440429	A	G	chr1_221440429_A_G	0.0139092	0.553019	0.017482	0.563593	0.011188	0.517052	0.000152032	0.536153	0.000192523	0.546658	0.458628	0.330098	0.00563799	0.415272	0.00754846	0.423156	0.00514058	0.367587	6.15006e-05	0.426031	8.31525e-05	0.434667	0.00381409	0.44422	0.00466202	0.452769	FALSE
chr1	221477959	A	G	chr1_221477959_A_G	0.0114776	0.664662	0.0140837	0.673422	0.00481118	0.916376	7.99189e-05	0.774629	8.66827e-05	0.783852	0.616314	0.236065	0.00673866	0.486423	0.00851139	0.492388	0.00291675	0.520481	4.7605e-05	0.613278	5.22058e-05	0.62147	0.00263906	0.602657	0.00317259	0.609997	FALSE
chr1	221478459	C	A	chr1_221478459_C_A	-0.0076965	0.626067	0.0151296	0.617612	0.0107973	0.538348	-9.07191e-05	0.608549	0.000163131	0.599629	0.621873	0.232717	-0.00517126	0.413865	0.00931702	0.406874	0.00676247	0.290977	-6.07204e-05	0.436259	0.000101107	0.428996	-0.00164346	0.564743	0.00322499	0.557225	FALSE
chr1	221521799	G	A	chr1_221521799_G_A	0.0437181	0.293818	0.0437181	0.303589	0.00978079	0.601586	0.000423989	0.374011	0.000423989	0.386243	0.563861	0.262933	0.025505	0.206255	0.025505	0.213669	0.00559391	0.345899	0.000250228	0.277021	0.000250228	0.286573	0.00970672	0.245646	0.00970672	0.253732	FALSE
chr1	221688645	G	A	chr1_221688645_G_A	0.0301751	0.4625	0.0301751	0.473707	0.0115105	0.501989	0.000472648	0.481486	0.000472648	0.492795	0.340169	0.421097	0.0109615	0.431565	0.0109615	0.442911	0.00399897	0.43969	0.000171178	0.441241	0.000171178	0.452731	0.00782032	0.37045	0.00782032	0.379764	FALSE
chr1	221713474	A	G	chr1_221713474_A_G	0.016026	0.586154	0.016026	0.599612	0.009919	0.59318	0.000167921	0.580846	0.000167921	0.596312	0.543724	0.275215	0.00916092	0.402556	0.00916092	0.413223	0.00540692	0.352529	9.60314e-05	0.433193	9.60314e-05	0.445324	0.00344888	0.523755	0.00344888	0.536113	FALSE
chr1	221726067	G	C	chr1_221726067_G_C	-0.00103787	0.90913	0.00308009	0.902882	0.00445079	0.969749	-4.69221e-06	0.945745	1.38576e-05	0.940267	0.423947	0.351406	-0.000300472	0.749934	0.0013509	0.743174	0.00187337	0.623048	-1.30633e-06	0.827569	6.02057e-06	0.819973	-0.000295346	0.845094	0.000806644	0.837177	FALSE
chr1	221726381	A	G	chr1_221726381_A_G	0.00707207	0.422512	0.0282992	0.427204	0.0115411	0.499474	3.10026e-05	0.437269	0.000338054	0.441513	0.55297	0.26759	0.00229226	0.29151	0.0158649	0.294716	0.00650562	0.304124	-3.18843e-06	0.325325	0.000193477	0.328416	0.00251203	0.354541	0.00651666	0.358607	FALSE
chr1	221727113	G	A	chr1_221727113_G_A	0.00442343	0.812789	0.00567824	0.817552	0.00457523	0.970427	2.11199e-05	0.878796	2.69662e-05	0.883161	0.278781	0.48212	0.00139272	0.704758	0.00173423	0.709182	0.00128167	0.705103	6.70511e-06	0.784941	8.28295e-06	0.78931	0.00129571	0.727845	0.00156565	0.733076	FALSE
chr1	221733053	G	A	chr1_221733053_G_A	-0.0254936	0.464081	0.0254936	0.450946	0.0119396	0.478017	-0.000301153	0.465506	0.000301153	0.451607	0.0114867	0.957624	-0.000259208	0.899634	0.000259208	0.886985	0.000141919	0.946253	-3.14586e-06	0.870374	3.14586e-06	0.857279	-0.0016514	0.719488	0.0016514	0.705939	FALSE
chr1	221733140	C	G	chr1_221733140_C_G	0.0347619	0.391914	0.0353454	0.401405	0.017353	0.291759	0.000761388	0.359093	0.000769437	0.366961	0.0133176	0.951608	0.00042864	0.855651	0.00044288	0.864344	0.000226752	0.920233	9.26091e-06	0.781536	9.45735e-06	0.791219	0.00243105	0.626045	0.00248503	0.636526	FALSE
chr1	221733260	T	C	chr1_221733260_T_C	-0.0060735	0.804313	0.006518	0.798071	0.00846399	0.685936	-5.73983e-05	0.792053	6.03108e-05	0.78437	0.00842212	0.968458	-3.53762e-05	0.972462	4.33209e-05	0.969124	6.65777e-05	0.971984	-3.86787e-07	0.968182	4.35382e-07	0.964763	-0.000263588	0.929996	0.000308049	0.926045	FALSE
chr1	221733345	G	A	chr1_221733345_G_A	-0.00321487	0.452798	0.0261293	0.450927	0.0101663	0.571948	-3.0782e-05	0.48073	0.000283966	0.478617	0.00827127	0.968683	-0.000196107	0.905299	0.000271533	0.901447	8.43089e-05	0.965697	-2.11262e-06	0.890963	2.99907e-06	0.887373	-0.000887626	0.737294	0.00159582	0.733446	FALSE
chr1	221734084	C	G	chr1_221734084_C_G	0.0161915	0.575451	0.0161915	0.590117	0.0102026	0.571693	0.000183032	0.564145	0.000183032	0.57915	0.021176	0.929261	0.000298309	0.866124	0.000298309	0.879208	0.000190638	0.929959	3.12929e-06	0.849295	3.12929e-06	0.862571	0.00158629	0.70386	0.00158629	0.717685	FALSE
chr1	221734245	T	G	chr1_221734245_T_G	-0.0158271	0.601138	0.0158271	0.586803	0.00741524	0.768215	-0.000117557	0.659196	0.000117557	0.64363	0.0300761	0.905851	-0.000439243	0.85466	0.000439243	0.842407	0.000228355	0.91956	-3.34783e-06	0.863249	3.34783e-06	0.85027	-0.00209442	0.663835	0.00209442	0.650271	FALSE
chr1	221734474	C	T	chr1_221734474_C_T	-0.11094	0.116222	0.11094	0.113255	0.0423999	0.0543132	-0.00502623	0.0784765	0.00502623	0.0774743	0.0388396	0.884307	-0.0045811	0.551745	0.0045811	0.539184	0.00164708	0.654595	-0.000207517	0.343436	0.000207517	0.333133	-0.0155978	0.172848	0.0155978	0.167628	FALSE
chr1	221741116	C	T	chr1_221741116_C_T	-0.16675	0.0584294	0.16675	0.0571741	0.0247555	0.154198	-0.00419571	0.0827805	0.00419571	0.0815573	0.685906	0.190844	-0.115565	0.040308	0.115565	0.0393744	0.0169127	0.0912171	-0.00289284	0.0591593	0.00289284	0.0581079	-0.0298569	0.0666727	0.0298569	0.0651655	FALSE
chr1	221742291	T	A	chr1_221742291_T_A	-0.0280772	0.460843	0.0280772	0.448096	0.0138979	0.390302	-0.000364949	0.461471	0.000364949	0.448642	0.991446	0.000122363	-0.0278329	0.227103	0.0278329	0.219726	0.0137795	0.124919	-0.000361709	0.267257	0.000361709	0.258883	-0.00035251	0.926817	0.00035251	0.916494	FALSE
chr1	221742625	G	A	chr1_221742625_G_A	0.0126214	0.651381	0.0126214	0.664935	0.0141279	0.393271	0.000215096	0.564112	0.000215096	0.577807	0.982803	0.000522969	0.0124275	0.348582	0.0124275	0.358613	0.0138836	0.130799	0.000211718	0.342951	0.000211718	0.353337	0.000250885	0.92551	0.000250885	0.938215	FALSE
chr1	221743118	C	A	chr1_221743118_C_A	0.138328	0.0745866	0.138328	0.0762442	0.0434433	0.0512192	0.00589229	0.0583548	0.00589229	0.0589571	0.910744	0.0275329	0.12598	0.0334064	0.12598	0.0341434	0.0395625	0.017575	0.00536591	0.0325848	0.00536591	0.0327978	0.00689299	0.323891	0.00689299	0.333766	TRUE
chr1	221754056	T	C	chr1_221754056_T_C	-0.00234864	0.79391	0.00675204	0.791885	0.00692851	0.805492	-1.5999e-05	0.812523	4.9221e-05	0.810436	0.0463963	0.865793	-0.000172417	0.876321	0.000314261	0.875029	0.000308116	0.89864	-1.11352e-06	0.888798	2.1919e-06	0.887095	-0.00053988	0.769876	0.00123537	0.767424	FALSE
chr1	221754829	C	G	chr1_221754829_C_G	-0.132764	0.0810306	0.132764	0.0793468	0.0716292	0.0146162	-0.00971352	0.0381152	0.00971352	0.0377298	0.297996	0.462036	-0.0393144	0.145485	0.0393144	0.140481	0.0210676	0.0627641	-0.00282862	0.0591112	0.00282862	0.058135	-0.0346634	0.0524951	0.0346634	0.0513603	FALSE
chr1	221754963	G	A	chr1_221754963_G_A	-0.200174	0.0422417	0.200174	0.0415393	0.0293482	0.118178	-0.00610852	0.0613749	0.00610852	0.0608366	0.292783	0.467473	-0.0592089	0.0969192	0.0592089	0.0939338	0.00840246	0.235735	-0.00176274	0.0893381	0.00176274	0.087487	-0.0514235	0.0266893	0.0514235	0.0262786	FALSE
chr1	221777674	T	C	chr1_221777674_T_C	0.0404032	0.314333	0.0404032	0.324938	0.0153795	0.342426	0.000652709	0.308504	0.000652709	0.317928	0.784721	0.127302	0.031473	0.169594	0.031473	0.175677	0.011905	0.15539	0.000500419	0.194846	0.000500419	0.201541	0.00489226	0.427534	0.00489226	0.439003	FALSE
chr1	221777698	A	G	chr1_221777698_A_G	-0.00552487	0.66468	0.0130737	0.664184	0.0134816	0.410766	-0.000120266	0.580654	0.000216354	0.580839	0.786047	0.125836	-0.00484492	0.406719	0.010514	0.406902	0.0105943	0.181681	-0.00010373	0.393438	0.000175061	0.394182	-0.000347746	0.750013	0.00137034	0.750942	FALSE
chr1	221778079	T	C	chr1_221778079_T_C	0.0457938	0.290505	0.0457938	0.299672	0.0157241	0.3469	0.000872946	0.294698	0.000872946	0.303213	0.873713	0.0507772	0.0398184	0.142593	0.0398184	0.14762	0.0135495	0.136884	0.000751948	0.176256	0.000751948	0.181652	0.00330279	0.53579	0.00330279	0.548464	FALSE
chr1	221778367	C	A	chr1_221778367_C_A	0.00206583	0.750959	0.00833465	0.753763	0.00883635	0.661771	1.40632e-05	0.735471	8.13977e-05	0.738564	0.894266	0.0353176	0.0016829	0.470693	0.0074244	0.473978	0.0078914	0.251476	1.08332e-05	0.511157	7.25041e-05	0.514854	0.000200073	0.875661	0.000558934	0.878777	FALSE
chr1	221778452	A	G	chr1_221778452_A_G	0.00939359	0.711475	0.00939359	0.72543	0.0087524	0.671356	8.01744e-05	0.70636	8.01744e-05	0.721584	0.885885	0.0417932	0.00843524	0.401614	0.00843524	0.413183	0.00775933	0.255323	7.19869e-05	0.452675	7.19869e-05	0.465917	0.000477952	0.877108	0.000477952	0.890356	FALSE
chr1	221778691	C	A	chr1_221778691_C_A	0.116276	0.106768	0.116276	0.109479	0.0187468	0.245559	0.00234358	0.142711	0.00234358	0.146202	0.855182	0.0685837	0.0973681	0.0530636	0.0973681	0.0545879	0.0159357	0.0998888	0.00194553	0.0853822	0.00194553	0.0874112	0.0108706	0.262315	0.0108706	0.269237	FALSE
chr1	221778867	C	T	chr1_221778867_C_T	-0.0174573	0.600671	0.0174573	0.587095	0.00671357	0.82576	-0.000120977	0.687415	0.000120977	0.672484	0.772142	0.13468	-0.0139123	0.355551	0.0139123	0.345441	0.00516676	0.364548	-9.63185e-05	0.466445	9.63185e-05	0.453661	-0.00181018	0.710788	0.00181018	0.697253	FALSE
chr1	221783857	C	T	chr1_221783857_C_T	-0.0261326	0.482465	0.0261326	0.469784	0.00954179	0.613325	-0.00028719	0.524674	0.00028719	0.511004	0.82134	0.0993653	-0.0213451	0.267491	0.0213451	0.25893	0.00786224	0.255727	-0.000235209	0.338792	0.000235209	0.328633	-0.00253267	0.62646	0.00253267	0.613148	FALSE
chr1	221793765	G	A	chr1_221793765_G_A	-0.0426291	0.372079	0.0426291	0.363143	0.0263923	0.137783	-0.00128549	0.275681	0.00128549	0.269066	0.345001	0.41689	-0.0139008	0.367782	0.0139008	0.358133	0.00909233	0.216099	-0.000423701	0.276638	0.000423701	0.268716	-0.0106515	0.286547	0.0106515	0.279542	FALSE
chr1	221794233	T	G	chr1_221794233_T_G	0.0704563	0.181467	0.0704563	0.186967	0.0189061	0.247459	0.00139685	0.191865	0.00139685	0.196934	0.354747	0.406962	0.0249412	0.205724	0.0249412	0.213053	0.00669776	0.294984	0.000496825	0.197745	0.000496825	0.204087	0.0181177	0.129644	0.0181177	0.132887	FALSE
chr1	221794475	G	A	chr1_221794475_G_A	0.240188	0.0312372	0.240188	0.0317013	0.0437341	0.0512487	0.0109836	0.0357961	0.0109836	0.0358816	0.292021	0.468116	0.0763985	0.0745705	0.0763985	0.0767047	0.013035	0.14128	0.00352085	0.0562696	0.00352085	0.0570406	0.0609746	0.0199971	0.0609746	0.0202889	FALSE
chr1	221794523	A	G	chr1_221794523_A_G	-0.0598214	0.232021	0.0637807	0.227495	0.016658	0.303536	-0.00118395	0.245232	0.00121294	0.240949	0.210669	0.5663	-0.0141894	0.334918	0.0149222	0.328908	0.00358099	0.472052	-0.000280333	0.312837	0.000285699	0.306749	-0.0147387	0.177924	0.0156533	0.175094	FALSE
chr1	221794720	A	C	chr1_221794720_A_C	0.00224028	0.739205	0.00998955	0.740826	0.00736734	0.772729	1.46365e-05	0.792798	6.89718e-05	0.793581	0.15697	0.649325	-0.000483724	0.774333	0.00127047	0.772153	0.00116811	0.725075	-3.41921e-06	0.800737	8.81086e-06	0.798626	0.000127031	0.699738	0.00194674	0.699091	FALSE
chr1	221801023	C	A	chr1_221801023_C_A	-0.118453	0.0981586	0.118453	0.095972	0.0355522	0.0816219	-0.00450395	0.0838122	0.00450395	0.0827849	0.475073	0.313649	-0.0544454	0.105641	0.0544454	0.102321	0.0166568	0.0977568	-0.00206298	0.0820544	0.00206298	0.0803913	-0.0294203	0.0692623	0.0294203	0.0678423	FALSE
chr1	221801372	A	G	chr1_221801372_A_G	-0.29669	0.0231861	0.29669	0.0226533	0.0344648	0.0929109	-0.012068	0.0400546	0.012068	0.0397035	0.532648	0.275336	-0.172123	0.0261938	0.172123	0.0256794	0.0194639	0.082662	-0.00730212	0.036575	0.00730212	0.0360767	-0.067007	0.017134	0.067007	0.0168011	TRUE
chr1	221809583	G	A	chr1_221809583_G_A	-0.146539	0.081035	0.146539	0.078923	0.0322778	0.0959402	-0.00527453	0.0812658	0.00527453	0.0800019	0.658539	0.210419	-0.0962828	0.0578017	0.0962828	0.0563789	0.0212319	0.0633151	-0.00347502	0.0599879	0.00347502	0.0588826	-0.0287915	0.07922	0.0287915	0.0772562	FALSE
chr1	221809798	G	A	chr1_221809798_G_A	-0.0788822	0.204945	0.0818109	0.200455	0.0170446	0.287664	-0.00152579	0.23512	0.00157137	0.230982	0.662952	0.20866	-0.0520272	0.136253	0.0540394	0.133232	0.0112966	0.165506	-0.00101042	0.16624	0.00104173	0.163332	-0.0153056	0.193326	0.0157661	0.18934	FALSE
chr1	221809865	G	T	chr1_221809865_G_T	-0.0547659	0.208748	0.0721112	0.20739	0.0210912	0.206768	-0.00136765	0.210186	0.00165369	0.209378	0.644002	0.219913	-0.0363199	0.141723	0.0469271	0.140786	0.0136097	0.129309	-0.000901235	0.150911	0.00107655	0.150545	-0.0108135	0.191237	0.0146403	0.190472	FALSE
chr1	221809913	G	A	chr1_221809913_G_A	-0.0273546	0.455403	0.0273546	0.442459	0.010373	0.564064	-0.000286232	0.48977	0.000286232	0.475733	0.61692	0.235308	-0.0168506	0.294822	0.0168506	0.285155	0.00642107	0.305576	-0.000176669	0.348104	0.000176669	0.336862	-0.00573066	0.410569	0.00573066	0.399302	FALSE
chr1	221829938	G	A	chr1_221829938_G_A	-0.0225015	0.493696	0.0243736	0.485043	0.00761311	0.746771	-0.000188319	0.581019	0.000200706	0.570181	0.52577	0.28528	-0.0128445	0.349355	0.0135838	0.342652	0.00400859	0.434777	-0.000106625	0.439057	0.000111516	0.430852	-0.00490179	0.422999	0.00547978	0.415396	FALSE
chr1	221829986	T	C	chr1_221829986_T_C	0.0323073	0.396044	0.0323073	0.408046	0.0104681	0.559652	0.000341464	0.440486	0.000341464	0.453897	0.51226	0.294196	0.0163753	0.294188	0.0163753	0.304142	0.00536702	0.355617	0.000172695	0.341305	0.000172695	0.352409	0.00808232	0.312083	0.00808232	0.321356	FALSE
chr1	221837846	T	C	chr1_221837846_T_C	0.027736	0.427106	0.027736	0.439927	0.0145731	0.36252	0.000406554	0.402007	0.000406554	0.414325	0.398358	0.371297	0.00955349	0.376405	0.00955349	0.387451	0.00574582	0.337597	0.000138938	0.35731	0.000138938	0.368822	0.0071677	0.336767	0.0071677	0.346749	FALSE
chr1	221839608	A	C	chr1_221839608_A_C	-0.0034087	0.680763	0.0118657	0.678175	0.0160003	0.315345	-7.28658e-05	0.570646	0.00019864	0.568829	0.373857	0.393058	-0.00197043	0.557781	0.00441711	0.555103	0.00596926	0.326779	-3.78558e-05	0.495782	7.42893e-05	0.492952	-0.000778062	0.577324	0.00301062	0.575513	FALSE
chr1	221839948	C	T	chr1_221839948_C_T	0.00720338	0.25475	0.0576086	0.252158	0.0153304	0.345455	0.000402453	0.277056	0.00103842	0.274919	0.459317	0.328313	-0.000387523	0.224084	0.024579	0.222518	0.00680965	0.291301	0.000110925	0.239166	0.000422781	0.237687	0.00202296	0.187588	0.0146657	0.186065	FALSE
chr1	221939952	C	A	chr1_221939952_C_A	0.0393719	0.323046	0.0393719	0.333373	0.010029	0.584365	0.000400739	0.385942	0.000400739	0.39823	0.432507	0.34647	0.0173071	0.268876	0.0173071	0.27701	0.00442676	0.406568	0.000178556	0.321832	0.000178556	0.332232	0.00984645	0.244912	0.00984645	0.252706	FALSE
chr1	221994454	A	G	chr1_221994454_A_G	-0.00316504	0.687624	0.0113157	0.684287	0.00699758	0.789023	-2.96281e-05	0.737866	8.14035e-05	0.733934	0.54744	0.274873	-0.00229317	0.479586	0.00642246	0.476505	0.00395597	0.44308	-2.07865e-05	0.55604	4.73247e-05	0.552574	-0.000546231	0.625569	0.00243263	0.6224	FALSE
chr1	222009246	A	G	chr1_222009246_A_G	0.133226	0.083649	0.133226	0.0859522	0.0230476	0.174196	0.00322907	0.105573	0.00322907	0.107771	0.486967	0.308954	0.0677607	0.0838175	0.0677607	0.0866576	0.0113756	0.164644	0.00166223	0.0948433	0.00166223	0.0975181	0.0322769	0.0578048	0.0322769	0.0590897	FALSE
chr1	222096451	C	A	chr1_222096451_C_A	0.0331566	0.416601	0.0336893	0.425304	0.0155547	0.331686	0.000597589	0.392506	0.000604847	0.400717	0.772925	0.135857	0.0247214	0.251017	0.0251463	0.256289	0.0119195	0.1538	0.000442323	0.262394	0.000448113	0.267408	0.00459374	0.489053	0.00464773	0.49814	FALSE
chr1	222096463	C	A	chr1_222096463_C_A	-0.0407447	0.246972	0.0607947	0.244209	0.0206876	0.213492	-0.00107313	0.240346	0.001451	0.237476	0.767995	0.13867	-0.0307009	0.142922	0.0471971	0.140629	0.0159049	0.101957	-0.00081555	0.154547	0.00112645	0.152604	-0.00597679	0.348663	0.00792988	0.343147	FALSE
chr1	222096919	G	A	chr1_222096919_G_A	-0.0314925	0.258859	0.0568509	0.256797	0.0115318	0.500543	-0.000500408	0.326607	0.000741859	0.324948	0.591157	0.250204	-0.0189735	0.183505	0.0334287	0.181951	0.00685006	0.289401	-0.00030229	0.240903	0.000440332	0.239768	-0.0071153	0.216394	0.0125077	0.2156	FALSE
chr1	222263693	C	T	chr1_222263693_C_T	-0.0232828	0.516488	0.0232828	0.50338	0.0177844	0.273037	-0.000477868	0.425331	0.000477868	0.413562	0.502229	0.301532	-0.0115063	0.379272	0.0115063	0.368399	0.00885829	0.222298	-0.000233908	0.334755	0.000233908	0.324131	-0.0056608	0.428756	0.0056608	0.417346	FALSE
chr1	222310910	T	C	chr1_222310910_T_C	0.132044	0.0828831	0.132044	0.0852888	0.0257441	0.145029	0.00351563	0.0965452	0.00351563	0.0985475	0.714721	0.176599	0.0945537	0.0520567	0.0945537	0.0537112	0.01844	0.0801032	0.00252968	0.0661102	0.00252968	0.0674719	0.0212538	0.105135	0.0212538	0.108396	FALSE
chr1	222311094	A	G	chr1_222311094_A_G	0.00542425	0.167333	0.0902743	0.167362	0.0226896	0.181828	-0.000250868	0.184725	0.00209897	0.185413	0.7258	0.169669	0.00448839	0.109024	0.0645628	0.109286	0.0163059	0.0971589	-0.000146732	0.128173	0.00148283	0.12856	0.000590692	0.202416	0.0142878	0.203956	FALSE
chr1	222311246	A	T	chr1_222311246_A_T	-0.000928325	0.762189	0.00820145	0.759892	0.00623481	0.86083	-6.0698e-06	0.799913	5.47567e-05	0.797363	0.682398	0.197342	-0.000972674	0.495254	0.00563803	0.493456	0.00426023	0.417052	-6.58341e-06	0.580348	3.75874e-05	0.577639	1.58788e-05	0.754658	0.00134017	0.752673	FALSE
chr1	222311403	C	T	chr1_222311403_C_T	-0.0116357	0.67343	0.0126394	0.663456	0.00888778	0.655277	-0.000109627	0.681682	0.000115558	0.670337	0.599312	0.246237	-0.00668452	0.454891	0.007322	0.446651	0.00535844	0.358909	-6.33253e-05	0.501207	6.70922e-05	0.492126	-0.00251997	0.609689	0.00272957	0.601308	FALSE
chr1	222326224	C	G	chr1_222326224_C_G	0.198394	0.0600296	0.198394	0.0612366	0.0314005	0.120879	0.00922231	0.0798992	0.00922231	0.080822	0.240481	0.531624	0.0578954	0.127547	0.0578954	0.131585	0.0086602	0.26023	0.00293849	0.116104	0.00293849	0.119141	0.0516903	0.040667	0.0516903	0.0414248	FALSE
chr1	222326434	A	G	chr1_222326434_A_G	0.0173344	0.558417	0.0173344	0.572674	0.0126198	0.443855	0.000215124	0.527836	0.000215124	0.542693	0.198149	0.587559	0.00359214	0.573189	0.00359214	0.585793	0.0025302	0.552075	4.50366e-05	0.545927	4.50366e-05	0.55962	0.00437144	0.460943	0.00437144	0.473451	FALSE
chr1	222326502	T	A	chr1_222326502_T_A	-0.0276976	0.492399	0.0276976	0.480849	0.0105879	0.549996	-0.000350511	0.520509	0.000350511	0.507891	0.207139	0.57445	-0.00641968	0.541035	0.00641968	0.528747	0.00223536	0.588009	-8.16342e-05	0.544769	8.16342e-05	0.531694	-0.00700256	0.39846	0.00700256	0.388971	FALSE
chr1	222404929	G	A	chr1_222404929_G_A	-1.36549	0.000151365	1.36549	0.000122235	0.13858	0.00160002	-0.193097	0.000479085	0.193097	0.00041127	0.673093	0.204184	-0.921898	0.000201081	0.921898	0.000198599	0.0934625	0.00140628	-0.130597	0.000434633	0.130597	0.000375982	-0.316387	0.000159346	0.316387	0.000112651	TRUE
chr1	222404953	T	C	chr1_222404953_T_C	-0.357229	0.0128808	0.357229	0.0128681	0.0388138	0.0652413	-0.0140035	0.0255031	0.0140035	0.0252471	0.678044	0.201291	-0.241665	0.0107867	0.241665	0.0105264	0.0262659	0.0419728	-0.00945224	0.0188818	0.00945224	0.0187466	-0.0716484	0.0136513	0.0716484	0.0135022	TRUE
chr1	222404977	G	A	chr1_222404977_G_A	-0.235741	0.0350688	0.235741	0.0348401	0.0281995	0.130444	-0.0076241	0.0597382	0.0076241	0.0587659	0.67994	0.2002	-0.16124	0.0259131	0.16124	0.025406	0.0192807	0.0784969	-0.00523004	0.0429672	0.00523004	0.0422798	-0.044159	0.0376711	0.044159	0.0369616	TRUE
chr1	222405281	C	T	chr1_222405281_C_T	0.0196361	0.538229	0.0196361	0.552162	0.00671071	0.808965	0.00016914	0.624003	0.00016914	0.638628	0.582744	0.255662	0.0116123	0.355909	0.0116123	0.366447	0.0039281	0.442128	0.000100612	0.454354	0.000100612	0.466989	0.00433333	0.476569	0.00433333	0.488925	FALSE
chr1	222420438	T	C	chr1_222420438_T_C	0.0464988	0.274158	0.0464988	0.283568	0.0136649	0.404499	0.000663089	0.299669	0.000663089	0.30948	0.579208	0.236256	0.0276986	0.191562	0.0276986	0.198154	0.00842534	0.244756	0.000418855	0.222995	0.000418855	0.230202	0.00954634	0.248373	0.00954634	0.256319	FALSE
chr1	222420506	C	A	chr1_222420506_C_A	0.0176583	0.573372	0.0187205	0.583744	0.0145871	0.37367	0.000284932	0.524018	0.000301675	0.533872	0.618704	0.210094	0.00977071	0.403505	0.0106573	0.411671	0.00927916	0.217417	0.000161669	0.386955	0.000175643	0.394293	0.00410785	0.518486	0.00420947	0.527599	FALSE
chr1	222420571	G	A	chr1_222420571_G_A	0.0132675	0.52191	0.0196501	0.531473	0.00648627	0.834703	6.80271e-05	0.622399	0.000130359	0.63191	0.650863	0.187273	0.00708098	0.327309	0.0125675	0.333332	0.00441216	0.414034	3.27885e-05	0.437477	8.63696e-05	0.444392	0.00340442	0.488691	0.0039443	0.49851	FALSE
chr1	222420572	A	C	chr1_222420572_A_C	0.00779183	0.662958	0.0125507	0.668784	0.00653186	0.82551	5.5831e-05	0.726876	9.15802e-05	0.732674	0.650115	0.187427	0.00418021	0.437654	0.0078451	0.441463	0.00442275	0.413777	2.9793e-05	0.528882	5.82506e-05	0.532555	0.00202137	0.614841	0.00261842	0.621466	FALSE
chr1	222420673	G	A	chr1_222420673_G_A	-0.00920674	0.652871	0.0142025	0.645077	0.0072772	0.78121	-7.16336e-05	0.708108	0.000108893	0.699922	0.701083	0.151037	-0.00807897	0.409808	0.0110781	0.404241	0.00513815	0.36741	-6.36601e-05	0.497985	8.60285e-05	0.491005	-0.000560522	0.705647	0.00174191	0.699758	FALSE
chr1	222420789	G	C	chr1_222420789_G_C	-0.550963	0.00487094	0.550963	0.00475889	0.037819	0.0708333	-0.0200845	0.0168551	0.0200845	0.0168176	0.72499	0.133844	-0.411139	0.00352873	0.411139	0.003474	0.0265529	0.0410754	-0.0144415	0.0119572	0.0144415	0.0117923	-0.0900615	0.00867808	0.0900615	0.00864555	TRUE
chr1	222420845	G	C	chr1_222420845_G_C	0.0353472	0.351829	0.0353472	0.363106	0.0116016	0.495822	0.00040983	0.385776	0.00040983	0.39817	0.726211	0.134345	0.024604	0.206072	0.024604	0.213055	0.00855713	0.232106	0.000288261	0.254045	0.000288261	0.262794	0.00634517	0.375638	0.00634517	0.386093	FALSE
chr1	222421132	A	C	chr1_222421132_A_C	0.0291167	0.44586	0.0291167	0.457302	0.0149281	0.366108	0.000575211	0.404005	0.000575211	0.414647	0.592515	0.231387	0.0160497	0.327043	0.0160497	0.336723	0.00883625	0.230832	0.000312263	0.315118	0.000312263	0.324266	0.00680566	0.397891	0.00680566	0.407	FALSE
chr1	222421231	C	T	chr1_222421231_C_T	-0.031108	0.406709	0.031108	0.39461	0.00834019	0.699348	-0.0002642	0.495235	0.0002642	0.481113	0.513005	0.285238	-0.0156904	0.298918	0.0156904	0.289784	0.00427765	0.416766	-0.000134222	0.381253	0.000134222	0.369366	-0.00741541	0.331783	0.00741541	0.321914	FALSE
chr1	222444364	G	A	chr1_222444364_G_A	-0.0232241	0.527262	0.0236257	0.518061	0.0126203	0.446822	-0.000333872	0.523143	0.000337643	0.514387	0.381887	0.383292	-0.00959092	0.462524	0.00975481	0.454849	0.00486443	0.383887	-0.000138387	0.464439	0.000139926	0.45609	-0.00565286	0.439454	0.00579894	0.432026	FALSE
chr1	222444557	T	C	chr1_222444557_T_C	-0.209312	0.0417831	0.209312	0.041047	0.0495675	0.0427407	-0.0124421	0.037934	0.0124421	0.0377615	0.318989	0.439788	-0.0684585	0.0875702	0.0684585	0.0848851	0.0163876	0.109335	-0.00431161	0.056343	0.00431161	0.0552622	-0.0533893	0.0260527	0.0533893	0.0257568	FALSE
chr1	222444687	G	A	chr1_222444687_G_A	-0.379784	0.0117532	0.379784	0.0116469	0.0623294	0.0217341	-0.0243655	0.0140671	0.0243655	0.0139589	0.298318	0.460519	-0.114358	0.0410513	0.114358	0.0400909	0.0185349	0.0805193	-0.00733082	0.0258471	0.00733082	0.0256454	-0.0955889	0.00722164	0.0955889	0.00714915	TRUE
chr1	222455167	C	T	chr1_222455167_C_T	-0.00466872	0.529736	0.0198517	0.527279	0.0117499	0.490158	-7.69315e-05	0.507438	0.000232071	0.50461	0.822502	0.100287	-0.00382579	0.28418	0.0162158	0.282957	0.0096847	0.199772	-6.34286e-05	0.315696	0.000190018	0.314392	-0.000482716	0.674285	0.00195309	0.672262	FALSE
chr1	222455181	T	G	chr1_222455181_T_G	0.0437219	0.31728	0.0437219	0.326835	0.0194346	0.231365	0.000843662	0.282704	0.000843662	0.290963	0.829949	0.0938157	0.0366269	0.166873	0.0366269	0.172533	0.0161097	0.0984829	0.000707434	0.172782	0.000707434	0.178367	0.00368706	0.511104	0.00368706	0.52332	FALSE
chr1	222455327	A	T	chr1_222455327_A_T	0.0349809	0.244114	0.0594589	0.247606	0.0151427	0.344173	0.000612673	0.268865	0.00097326	0.273129	0.85371	0.0748115	0.0292095	0.123545	0.0504105	0.125708	0.0129109	0.137278	0.000512187	0.163338	0.000824501	0.165727	0.00282325	0.456212	0.0047827	0.462211	FALSE
chr1	222455769	C	A	chr1_222455769_C_A	-0.120106	0.095535	0.120106	0.0934588	0.018005	0.265257	-0.00223425	0.139587	0.00223425	0.136474	0.666947	0.20802	-0.0811909	0.0655126	0.0811909	0.0636897	0.0120683	0.151978	-0.00151709	0.0995802	0.00151709	0.0973021	-0.0227623	0.0969246	0.0227623	0.0943245	FALSE
chr1	222465104	C	T	chr1_222465104_C_T	0.0396493	0.337858	0.0396493	0.347525	0.0167841	0.317245	0.000890631	0.315902	0.000890631	0.324181	0.789898	0.121529	0.0316667	0.183529	0.0316667	0.189806	0.0132706	0.143654	0.000705628	0.202256	0.000705628	0.208076	0.00442225	0.468483	0.00442225	0.48014	FALSE
chr1	222465547	T	C	chr1_222465547_T_C	-0.267943	0.0252552	0.267943	0.0249205	0.0330043	0.091348	-0.0093437	0.0418592	0.0093437	0.0414972	0.904246	0.0296411	-0.241602	0.0113816	0.241602	0.0110995	0.0297627	0.0329075	-0.00840211	0.0229899	0.00840211	0.0227776	-0.0148499	0.173044	0.0148499	0.168007	TRUE
chr1	222465593	A	G	chr1_222465593_A_G	0.054382	0.262907	0.0564871	0.269717	0.0201095	0.222117	0.00108744	0.252963	0.00114417	0.258041	0.897623	0.0347039	0.0487492	0.128256	0.0506217	0.131504	0.0179977	0.08343	0.000971485	0.14761	0.00102195	0.150401	0.00305191	0.563364	0.00312495	0.573857	FALSE
chr1	222465696	A	T	chr1_222465696_A_T	0.0321986	0.38822	0.0331393	0.397687	0.0255117	0.146532	0.000870997	0.280106	0.000888204	0.28599	0.87579	0.0528647	0.0283005	0.201107	0.0291162	0.206186	0.02234	0.0568448	0.000764819	0.168351	0.00077974	0.171284	0.00204202	0.652459	0.00211188	0.662868	FALSE
chr1	222465895	T	C	chr1_222465895_T_C	0.00713606	0.692467	0.0101619	0.702589	0.00646974	0.840165	3.77637e-05	0.760811	6.13752e-05	0.770883	0.836988	0.0871645	0.00606842	0.426941	0.00861417	0.434351	0.00539937	0.3535	3.19145e-05	0.534475	5.17799e-05	0.542846	0.00050971	0.829325	0.000776474	0.838209	FALSE
chr1	222476771	G	A	chr1_222476771_G_A	0.0232903	0.470613	0.0232903	0.48314	0.00773217	0.7407	0.000196267	0.543455	0.000196267	0.558839	0.329692	0.436373	0.00689984	0.432105	0.00689984	0.443653	0.00240887	0.563309	5.56261e-05	0.494664	5.56261e-05	0.508111	0.00587357	0.374055	0.00587357	0.3849	FALSE
chr1	222589367	T	G	chr1_222589367_T_G	-0.00510832	0.757778	0.00841429	0.754221	0.00484114	0.962878	-2.71235e-05	0.840967	4.2776e-05	0.837767	0.789698	0.125431	-0.00415061	0.468156	0.00669111	0.465032	0.00382329	0.444388	-2.20197e-05	0.598258	3.40482e-05	0.594687	-0.000455722	0.829681	0.000852692	0.827664	FALSE
chr1	222589431	T	A	chr1_222589431_T_A	0.00288156	0.61701	0.0149091	0.623758	0.00581765	0.853647	3.35988e-05	0.698322	0.000109117	0.706088	0.841253	0.0844486	0.00260593	0.353655	0.012604	0.359508	0.00492554	0.384635	2.99411e-05	0.475135	9.2717e-05	0.481643	0.000193722	0.75624	0.00127031	0.763606	FALSE
chr1	222589616	A	G	chr1_222589616_A_G	0.0232302	0.495481	0.023654	0.506286	0.00901857	0.649832	0.000199761	0.565491	0.000203603	0.577669	0.919849	0.0207697	0.0212268	0.26849	0.0216191	0.275123	0.00829747	0.238946	0.000182689	0.357481	0.000186246	0.366005	0.00115598	0.773942	0.00117503	0.784103	FALSE
chr1	222589684	C	T	chr1_222589684_C_T	0.000834499	0.562697	0.0185625	0.56491	0.00697086	0.798293	9.49942e-06	0.674821	0.000108819	0.677558	0.934435	0.0124012	0.000665909	0.299861	0.0173945	0.30122	0.00650905	0.301595	8.30536e-06	0.426227	0.00010197	0.428601	6.19274e-05	0.849263	0.000693904	0.851929	FALSE
chr1	222589873	C	G	chr1_222589873_C_G	-0.000308854	0.474409	0.0254524	0.473201	0.0198564	0.222166	1.19614e-05	0.390138	0.000512962	0.388801	0.959541	0.00333075	-0.00011581	0.244262	0.0245498	0.243411	0.019063	0.07431	1.51225e-05	0.229455	0.000494927	0.228599	-8.57456e-05	0.832791	0.000828874	0.831265	FALSE
chr1	222590319	T	A	chr1_222590319_T_A	-0.00527049	0.678581	0.0128328	0.677769	0.0132666	0.419255	-0.000117843	0.611099	0.000212166	0.61119	0.886044	0.0461282	-0.00456343	0.404191	0.011336	0.404294	0.0117264	0.159665	-0.0001028	0.402428	0.00018708	0.402984	-0.000373152	0.84795	0.000760595	0.847888	FALSE
chr1	222618565	A	G	chr1_222618565_A_G	-0.0319992	0.457757	0.0320861	0.449877	0.00978853	0.600342	-0.000355363	0.534638	0.00035624	0.524495	0.845385	0.0823278	-0.0268805	0.282609	0.0269543	0.276665	0.00826727	0.239234	-0.000298518	0.367879	0.000299264	0.36063	-0.00275815	0.641623	0.00276133	0.631477	FALSE
chr1	222618647	G	T	chr1_222618647_G_T	0.0662468	0.213683	0.0662468	0.21995	0.0191658	0.242114	0.00140536	0.213457	0.00140536	0.219212	0.817	0.10556	0.054576	0.113752	0.054576	0.117259	0.0157049	0.104486	0.00115975	0.13352	0.00115975	0.13722	0.0060006	0.374223	0.0060006	0.385222	FALSE
chr1	222634138	G	A	chr1_222634138_G_A	-0.00228961	0.582547	0.0169868	0.579731	0.00908081	0.648233	-2.56717e-05	0.599722	0.000155669	0.596803	0.679737	0.197154	-0.00185377	0.356319	0.0112949	0.353724	0.00614799	0.317123	-1.96622e-05	0.412061	0.000103224	0.409473	-0.000282643	0.561478	0.00314083	0.558993	FALSE
chr1	222644130	G	T	chr1_222644130_G_T	-0.12093	0.0954492	0.12093	0.0930169	0.0205486	0.213087	-0.00259195	0.125367	0.00259195	0.122566	0.940366	0.00912583	-0.113709	0.0409536	0.113709	0.0400035	0.0193185	0.0733733	-0.00243673	0.0691638	0.00243673	0.0678045	-0.00456198	0.45934	0.00456198	0.447145	FALSE
chr1	222655247	A	C	chr1_222655247_A_C	0.00666878	0.627319	0.0138077	0.634792	0.00877579	0.663747	9.28578e-05	0.637744	0.000129582	0.64671	0.821001	0.0741861	0.00624462	0.348723	0.0114564	0.353953	0.00743611	0.273019	8.44357e-05	0.410848	0.000111247	0.417979	0.000233419	0.750245	0.00132588	0.756086	FALSE
chr1	222655362	C	T	chr1_222655362_C_T	-0.00833981	0.532273	0.0210853	0.530435	0.00947327	0.622271	-9.07915e-05	0.564018	0.00021026	0.56325	0.799209	0.0902087	-0.00487137	0.30437	0.0159872	0.304067	0.00755238	0.262285	-5.44077e-05	0.364574	0.000158898	0.365337	-0.00209124	0.617571	0.00283119	0.614843	FALSE
chr1	222664874	C	T	chr1_222664874_C_T	0.00341828	0.861762	0.00410245	0.871286	0.0095267	0.619313	3.27015e-05	0.832669	4.07145e-05	0.842835	0.0209251	0.930801	8.27287e-05	0.937951	9.7949e-05	0.946681	0.000208947	0.927138	8.29859e-07	0.928181	1.00812e-06	0.937297	0.000368388	0.888827	0.000454134	0.898116	FALSE
chr1	222671134	G	A	chr1_222671134_G_A	-0.0121248	0.685205	0.0121248	0.670535	0.00595379	0.880024	-7.07812e-05	0.762743	7.07812e-05	0.747729	0.0684996	0.817352	-0.000846774	0.800317	0.000846774	0.787277	0.000396248	0.876433	-4.81177e-06	0.838356	4.81177e-06	0.825013	-0.00231831	0.648429	0.00231831	0.634802	FALSE
chr1	222671135	T	A	chr1_222671135_T_A	-0.0128978	0.657865	0.0128978	0.643607	0.0136808	0.399112	-0.000185164	0.571754	0.000185164	0.556362	0.0683678	0.817672	-0.000901789	0.786038	0.000901789	0.773291	0.000943782	0.764036	-1.30643e-05	0.731329	1.30643e-05	0.717846	-0.00250409	0.623058	0.00250409	0.609785	FALSE
chr1	222671358	A	C	chr1_222671358_A_C	0.0144678	0.549441	0.0226171	0.548263	0.0151483	0.396015	0.000571905	0.490991	0.000644622	0.489566	0.0867698	0.780336	0.00131334	0.701261	0.00201695	0.700878	0.00128766	0.717352	4.79368e-05	0.631432	5.40872e-05	0.631429	0.00305191	0.507661	0.00467472	0.506296	FALSE
chr1	222712777	A	G	chr1_222712777_A_G	-0.157314	0.0896157	0.157314	0.0876481	0.0221959	0.186445	-0.00380516	0.123358	0.00380516	0.121025	0.997858	2.00532e-05	-0.156962	0.0363729	0.156962	0.0354757	0.0221514	0.0578578	-0.00379686	0.0655016	0.00379686	0.0644457	-0.000711371	0.871169	0.000711371	0.858212	FALSE
chr1	222713246	G	A	chr1_222713246_G_A	-0.0471701	0.290703	0.0471701	0.281351	0.013952	0.387181	-0.00067709	0.309039	0.00067709	0.300306	0.990009	0.000155277	-0.0467457	0.125147	0.0467457	0.120885	0.0138234	0.125083	-0.000671511	0.170291	0.000671511	0.165329	-0.000655795	0.871824	0.000655795	0.858561	FALSE
chr1	222732952	A	G	chr1_222732952_A_G	-0.00842399	0.749491	0.00927049	0.740035	0.00626021	0.841809	-4.28997e-05	0.829138	4.82908e-05	0.819263	0.60604	0.226644	-0.00606529	0.518456	0.00659693	0.51069	0.00360761	0.461233	-2.97556e-05	0.628335	3.31414e-05	0.618644	-0.00137034	0.739005	0.00153548	0.729922	FALSE
chr1	222738618	G	T	chr1_222738618_G_T	0.0172146	0.419467	0.0297115	0.422771	0.0101577	0.578634	0.000209642	0.460932	0.00031637	0.464471	0.388478	0.378399	0.00667226	0.358473	0.0113903	0.360929	0.00399676	0.433906	8.28318e-05	0.397037	0.000123359	0.399985	0.00412532	0.326978	0.0074027	0.329506	FALSE
chr1	222767410	C	A	chr1_222767410_C_A	0.0415017	0.336288	0.0415017	0.345325	0.00929987	0.631604	0.000480245	0.426473	0.000480245	0.43757	0.239961	0.532441	0.012742	0.380411	0.012742	0.389573	0.00242617	0.583451	0.000157093	0.43605	0.000157093	0.446908	0.0101481	0.269877	0.0101481	0.276968	FALSE
chr1	222767413	C	T	chr1_222767413_C_T	-0.0730783	0.187865	0.0730783	0.181855	0.0250866	0.155689	-0.00187391	0.162246	0.00187391	0.157881	0.228982	0.546391	-0.0189222	0.289792	0.0189222	0.282098	0.00568662	0.347597	-0.000484746	0.231255	0.000484746	0.224583	-0.0177462	0.139062	0.0177462	0.135134	FALSE
chr1	222772862	C	A	chr1_222772862_C_A	-0.0380015	0.358542	0.0380015	0.347751	0.0166247	0.310888	-0.000731672	0.328345	0.000731672	0.318958	0.415626	0.362665	-0.0171002	0.301043	0.0171002	0.29192	0.00718263	0.284049	-0.000339201	0.286617	0.000339201	0.277952	-0.00968925	0.267364	0.00968925	0.259621	FALSE
chr1	222772968	A	G	chr1_222772968_A_G	0.0455946	0.213325	0.0606232	0.217657	0.0204119	0.226274	0.00112637	0.204268	0.0013064	0.2074	0.388891	0.384084	0.0206766	0.214305	0.0244621	0.218939	0.00813464	0.248968	0.000489605	0.197624	0.000534952	0.201358	0.0123029	0.150019	0.0158947	0.152573	FALSE
chr1	222772996	G	T	chr1_222772996_G_T	0.0103551	0.69514	0.0103551	0.709143	0.00751322	0.762335	7.52226e-05	0.729959	7.52226e-05	0.744919	0.369765	0.399405	0.0043938	0.553509	0.0043938	0.565861	0.00276106	0.530135	3.13059e-05	0.606165	3.13059e-05	0.619495	0.0025025	0.611233	0.0025025	0.625035	FALSE
chr1	222773284	C	T	chr1_222773284_C_T	0.195531	0.0416552	0.195531	0.0424473	0.0656691	0.0185194	0.0127343	0.0272928	0.0127343	0.0274343	0.375537	0.391873	0.0739395	0.0685571	0.0739395	0.070785	0.0248007	0.0474522	0.00484815	0.0358068	0.00484815	0.0361938	0.0507169	0.0259409	0.0507169	0.0262936	TRUE
chr1	222814400	C	T	chr1_222814400_C_T	-0.0283871	0.300027	0.0511325	0.296625	0.0145987	0.365145	-0.000522168	0.328392	0.000847961	0.323896	0.741296	0.159286	-0.0221003	0.176466	0.0389638	0.17409	0.0108139	0.17645	-0.000405187	0.217514	0.000646731	0.214086	-0.00320434	0.371669	0.00698668	0.366972	FALSE
chr1	222814474	A	T	chr1_222814474_A_T	0.0452945	0.277541	0.0452945	0.287529	0.0112909	0.510825	0.000528197	0.334068	0.000528197	0.345169	0.79836	0.118014	0.0360517	0.146837	0.0360517	0.152081	0.00903456	0.218137	0.000421069	0.208075	0.000421069	0.215146	0.00507487	0.408377	0.00507487	0.420314	FALSE
chr1	222814525	C	T	chr1_222814525_C_T	-0.0323556	0.441085	0.0323556	0.430849	0.0147838	0.369696	-0.000655898	0.414029	0.000655898	0.404423	0.818705	0.101876	-0.0273056	0.251291	0.0273056	0.243976	0.0122553	0.155202	-0.000556403	0.269126	0.000556403	0.261843	-0.00268828	0.622757	0.00268828	0.609861	FALSE
chr1	222814526	T	G	chr1_222814526_T_G	0.13545	0.0756579	0.13545	0.077346	0.0342527	0.0838719	0.00474785	0.0720057	0.00474785	0.0730902	0.831777	0.0917884	0.112006	0.0389043	0.112006	0.0398847	0.0284635	0.0356492	0.00392494	0.0435497	0.00392494	0.044306	0.0128587	0.188425	0.0128587	0.194715	TRUE
chr1	222897225	G	C	chr1_222897225_G_C	0.00126738	0.791975	0.0067908	0.794839	0.00466725	0.963104	4.52019e-06	0.868577	3.12405e-05	0.87135	0.21763	0.558094	0.000230915	0.70357	0.00148685	0.7059	0.00102329	0.74791	6.96229e-07	0.782282	6.90192e-06	0.785275	0.000330279	0.696854	0.00170856	0.700422	FALSE
chr1	222897575	G	A	chr1_222897575_G_A	-0.0195089	0.547204	0.0195089	0.533025	0.00931234	0.631687	-0.000177488	0.577238	0.000177488	0.561622	0.360849	0.401458	-0.00687657	0.45434	0.00687657	0.442563	0.0033793	0.477184	-6.28976e-05	0.491838	6.28976e-05	0.478412	-0.00501929	0.436849	0.00501929	0.42515	FALSE
chr1	222897610	G	A	chr1_222897610_G_A	0.011238	0.650771	0.0125176	0.661128	0.0113392	0.508934	0.000124096	0.623936	0.000143012	0.634385	0.381792	0.383864	0.00411469	0.521015	0.00463982	0.529474	0.00436944	0.412357	4.55721e-05	0.518714	5.3335e-05	0.527428	0.00285025	0.553916	0.00316782	0.563004	FALSE
chr1	223129512	A	G	chr1_223129512_A_G	-0.00462057	0.485283	0.0240843	0.484629	0.0240884	0.160159	-0.000156125	0.347237	0.000604163	0.346889	0.766205	0.136981	-0.0036159	0.285265	0.0179312	0.284878	0.0183968	0.0788093	-0.000120161	0.226887	0.000449647	0.226737	-0.000519237	0.537012	0.00346317	0.536286	FALSE
chr1	223142600	A	G	chr1_223142600_A_G	0.0175982	0.592686	0.0177696	0.602662	0.0166485	0.306198	0.000279217	0.552957	0.00028323	0.562876	0.714119	0.178432	0.0126025	0.395182	0.0127201	0.403188	0.0118386	0.156137	0.000199269	0.387171	0.000202021	0.395087	0.00273433	0.616328	0.00275656	0.625877	FALSE
chr1	223142735	G	C	chr1_223142735_G_C	0.00233632	0.672123	0.0117245	0.675192	0.00473166	0.937117	6.03026e-06	0.78801	5.656e-05	0.790713	0.809494	0.11188	0.00181664	0.384361	0.00951898	0.386498	0.0038297	0.447118	4.6153e-06	0.5361	4.5876e-05	0.53831	0.000285819	0.76788	0.00119091	0.770863	FALSE
chr1	223143343	C	A	chr1_223143343_C_A	0.0287799	0.416639	0.0324158	0.422481	0.0207924	0.208046	0.000619407	0.352078	0.000703257	0.355189	0.935291	0.0116356	0.0270189	0.213313	0.0304227	0.215933	0.0194696	0.0726815	0.000582169	0.206667	0.000660699	0.207521	0.00111628	0.765951	0.00124331	0.77182	FALSE
chr1	223143795	T	C	chr1_223143795_T_C	0.0202591	0.533366	0.0202591	0.546754	0.0115099	0.505041	0.000228799	0.539327	0.000228799	0.553021	0.830595	0.0943321	0.0168783	0.294481	0.0168783	0.303525	0.00950715	0.20793	0.000189994	0.340774	0.000189994	0.351459	0.00177684	0.688505	0.00177684	0.702075	FALSE
chr1	223161773	C	T	chr1_223161773_C_T	0.00552718	0.764491	0.00746654	0.774057	0.00488918	0.951599	2.84247e-05	0.838081	3.76084e-05	0.847508	0.322202	0.43774	0.00170294	0.633745	0.00236625	0.642757	0.0015735	0.661298	8.8194e-06	0.720031	1.19604e-05	0.729231	0.00136399	0.673124	0.00188799	0.682317	FALSE
chr1	223162084	A	G	chr1_223162084_A_G	0.0292879	0.313397	0.0443287	0.315172	0.0141063	0.390436	0.000635364	0.325255	0.000751255	0.327365	0.140672	0.679823	0.00503067	0.470308	0.00673525	0.475018	0.00210977	0.608463	0.000104343	0.435335	0.000118214	0.440253	0.00677867	0.248685	0.0104244	0.250198	FALSE
chr1	223189970	T	C	chr1_223189970_T_C	0.0103965	0.694555	0.0103965	0.708293	0.00520227	0.929519	4.99452e-05	0.793301	4.99452e-05	0.807561	0.209497	0.568199	0.00225242	0.643678	0.00225242	0.656785	0.00110338	0.735182	1.10345e-05	0.725775	1.10345e-05	0.739467	0.00250568	0.601273	0.00250568	0.614628	FALSE
chr1	223190320	G	T	chr1_223190320_G_T	-0.00432496	0.842208	0.00526226	0.834094	0.00602771	0.875599	-2.72657e-05	0.878794	3.23297e-05	0.870413	0.486503	0.30725	-0.00206106	0.664475	0.00249473	0.656695	0.00294097	0.513014	-1.30171e-05	0.726714	1.53601e-05	0.718644	-0.00108929	0.76894	0.001337	0.760429	FALSE
chr1	223190388	C	T	chr1_223190388_C_T	0.0122239	0.618609	0.0161393	0.624317	0.0178798	0.264682	0.000196136	0.530545	0.000269659	0.534324	0.515337	0.288699	0.00622998	0.463736	0.00829747	0.467464	0.00922333	0.211772	9.76035e-05	0.411552	0.000136656	0.414914	0.00275815	0.539621	0.00374581	0.543786	FALSE
chr1	223200860	T	C	chr1_223200860_T_C	0.0327524	0.386421	0.0327524	0.39745	0.0197841	0.223773	0.000672123	0.311755	0.000672123	0.320858	0.198831	0.586607	0.00704876	0.449136	0.00704876	0.461391	0.00399111	0.437826	0.000145694	0.371014	0.000145694	0.382624	0.00829033	0.297976	0.00829033	0.306398	FALSE
chr1	223301239	A	G	chr1_223301239_A_G	0.00188057	0.90634	0.00280072	0.909758	0.00648022	0.82706	1.54021e-05	0.906241	2.03261e-05	0.911546	0.368704	0.395679	0.000727403	0.757774	0.00106985	0.761966	0.00239369	0.571001	5.51556e-06	0.788447	7.38704e-06	0.793078	0.000571637	0.838359	0.000765359	0.842866	FALSE
chr1	223301686	T	A	chr1_223301686_T_A	-0.0355416	0.402008	0.037317	0.394425	0.0151244	0.358389	-0.00074714	0.382769	0.000761197	0.375487	0.458232	0.327954	-0.015859	0.326845	0.0168488	0.320921	0.00679909	0.296203	-0.00033982	0.321986	0.000347656	0.315809	-0.00853804	0.320272	0.00899217	0.314151	FALSE
chr1	223301817	T	C	chr1_223301817_T_C	0.0146521	0.447853	0.0258731	0.452564	0.0120559	0.47249	0.000242564	0.445873	0.000334373	0.450721	0.434225	0.344655	0.00665353	0.350509	0.0116554	0.354319	0.00513199	0.365667	0.000107771	0.368821	0.000148775	0.372743	0.00349016	0.367106	0.00628483	0.370572	FALSE
chr1	223302040	C	A	chr1_223302040_C_A	-0.0274676	0.254537	0.0577346	0.252708	0.0150494	0.354709	-0.000449723	0.28096	0.00100151	0.278835	0.320825	0.439011	-0.0104969	0.277505	0.0197847	0.274644	0.00494621	0.37826	-0.000173815	0.281479	0.000345499	0.278841	-0.00742811	0.185735	0.014942	0.18494	FALSE
chr1	223315927	G	T	chr1_223315927_G_T	-0.0340146	0.379408	0.0340146	0.368356	0.0172394	0.279722	-0.000592334	0.333407	0.000592334	0.323517	0.165572	0.637523	-0.00561107	0.496342	0.00561107	0.484097	0.0028718	0.522371	-9.79312e-05	0.430855	9.79312e-05	0.418228	-0.0083205	0.301405	0.0083205	0.292575	FALSE
chr1	223316004	A	C	chr1_223316004_A_C	-0.00624963	0.682131	0.0116806	0.678677	0.00902542	0.644926	-4.89947e-05	0.683371	0.000114729	0.680646	0.132996	0.692743	-0.00112053	0.710036	0.00174688	0.706739	0.0012337	0.718639	-9.99148e-06	0.712478	1.76375e-05	0.709035	-0.00137034	0.601421	0.00278673	0.598539	FALSE
chr1	223316037	C	T	chr1_223316037_C_T	-0.0059082	0.758086	0.00897112	0.754836	0.00922891	0.641501	-0.000137007	0.723423	0.000155082	0.720065	0.115431	0.724847	-0.00112652	0.779977	0.00141383	0.776762	0.00128945	0.730797	-2.51915e-05	0.757003	2.68904e-05	0.75282	-0.00135129	0.706866	0.00200549	0.703497	FALSE
chr1	223316694	A	T	chr1_223316694_A_T	0.00818531	0.745392	0.00818531	0.759018	0.00695084	0.807135	5.83319e-05	0.774775	5.83319e-05	0.789124	0.016984	0.942477	0.000101892	0.923435	0.000101892	0.936529	0.000116919	0.953431	7.20389e-07	0.927487	7.20389e-07	0.940696	0.000630389	0.849266	0.000630389	0.862653	FALSE
chr1	223323808	G	A	chr1_223323808_G_A	-0.0158663	0.605949	0.0158663	0.591294	0.00919465	0.638616	-0.000135336	0.643379	0.000135336	0.627344	0.365781	0.400349	-0.00609583	0.50735	0.00609583	0.495186	0.00331007	0.48309	-5.08725e-05	0.554062	5.08725e-05	0.540445	-0.00396653	0.51648	0.00396653	0.504139	FALSE
chr1	223324015	T	C	chr1_223324015_T_C	-0.033858	0.18015	0.0790835	0.179567	0.0146169	0.367025	-0.000420606	0.23459	0.00128011	0.233288	0.353346	0.409937	-0.0126279	0.213518	0.0266621	0.21122	0.00496453	0.375851	-0.000153299	0.238743	0.0004184	0.236785	-0.00912079	0.126686	0.0202741	0.126622	FALSE
chr1	223324060	T	C	chr1_223324060_T_C	0.0935516	0.135074	0.0935516	0.139117	0.018168	0.275624	0.00203972	0.167439	0.00203972	0.17206	0.367409	0.397316	0.0339939	0.161609	0.0339939	0.167003	0.00661099	0.300126	0.000728984	0.172501	0.000728984	0.177769	0.0236594	0.0939896	0.0236594	0.0966211	FALSE
chr1	223331346	G	A	chr1_223331346_G_A	-0.0337877	0.407691	0.0337877	0.396601	0.0231298	0.175226	-0.000806141	0.314866	0.000806141	0.305988	0.541078	0.269219	-0.0198865	0.292029	0.0198865	0.283825	0.0129559	0.142125	-0.000488844	0.244316	0.000488844	0.237244	-0.00707877	0.361309	0.00707877	0.351379	FALSE
chr1	223331753	T	A	chr1_223331753_T_A	0.0103975	0.684925	0.0103975	0.69936	0.00475554	0.959429	5.03317e-05	0.787613	5.03317e-05	0.802	0.544451	0.264761	0.00515139	0.497798	0.00515139	0.509852	0.00259469	0.547196	2.46416e-05	0.621646	2.46416e-05	0.634989	0.00251044	0.60018	0.00251044	0.614359	FALSE
chr1	223331769	A	G	chr1_223331769_A_G	-0.000414758	0.887316	0.00386827	0.880727	0.00462072	0.964339	-1.66131e-06	0.933885	1.71027e-05	0.927163	0.541242	0.267208	-0.000332879	0.676221	0.00224013	0.670286	0.00246364	0.557584	-1.34724e-06	0.771293	9.87498e-06	0.764815	-8.09819e-05	0.834665	0.000855868	0.828583	FALSE
chr1	223331914	C	G	chr1_223331914_C_G	0.00950857	0.6419	0.0134903	0.646709	0.00797266	0.727373	6.98007e-05	0.682175	0.00010427	0.686955	0.484775	0.305412	0.00563908	0.465726	0.00737863	0.468925	0.00388717	0.443717	4.24975e-05	0.527057	5.75559e-05	0.531108	0.00175302	0.574669	0.00287724	0.578368	FALSE
chr1	223364591	G	C	chr1_223364591_G_C	0.0107762	0.670211	0.0126458	0.678627	0.0160059	0.316826	0.000215439	0.566582	0.000241096	0.57494	0.934879	0.0122056	0.00990503	0.376099	0.0116883	0.382014	0.0149377	0.111178	0.000197958	0.347119	0.000222432	0.353102	0.000412849	0.891674	0.000463661	0.899843	FALSE
chr1	223365057	C	A	chr1_223365057_C_A	-0.100833	0.125773	0.100833	0.122538	0.0235012	0.170599	-0.00251926	0.134483	0.00251926	0.131752	0.821749	0.102543	-0.0834026	0.0656265	0.0834026	0.0637196	0.0193575	0.0738409	-0.0020854	0.0826146	0.0020854	0.080832	-0.00946377	0.270556	0.00946377	0.262318	FALSE
chr1	223393517	T	C	chr1_223393517_T_C	0.0226985	0.505908	0.0226985	0.518913	0.0224384	0.19429	0.00051033	0.393557	0.00051033	0.404787	0.626719	0.231218	0.0145591	0.329991	0.0145591	0.340462	0.0139953	0.127392	0.000327659	0.279013	0.000327659	0.288216	0.00441907	0.472498	0.00441907	0.484775	FALSE
chr1	223393534	G	A	chr1_223393534_G_A	-0.023594	0.503667	0.0237326	0.493575	0.0125234	0.451501	-0.000299459	0.502604	0.000300863	0.492098	0.621116	0.234479	-0.0143627	0.349938	0.0144545	0.341951	0.00777041	0.255278	-0.000182476	0.373855	0.000183405	0.365331	-0.00515585	0.45183	0.00517173	0.443521	FALSE
chr1	223393925	C	T	chr1_223393925_C_T	-0.0729329	0.179061	0.0729329	0.173458	0.0167278	0.305921	-0.00125639	0.209384	0.00125639	0.203614	0.559585	0.269235	-0.0407145	0.138377	0.0407145	0.133785	0.00930664	0.210505	-0.000697112	0.164711	0.000697112	0.159977	-0.0171602	0.138699	0.0171602	0.13462	FALSE
chr1	223394059	T	C	chr1_223394059_T_C	0.0992925	0.118037	0.0992925	0.121359	0.0251568	0.150394	0.00256203	0.119885	0.00256203	0.122153	0.549196	0.274999	0.0546075	0.0978526	0.0546075	0.101128	0.0138856	0.125195	0.0014164	0.0983835	0.0014164	0.100798	0.023291	0.0892361	0.023291	0.0916228	FALSE
chr1	223400978	G	A	chr1_223400978_G_A	0.0296667	0.403409	0.0361847	0.406718	0.0153463	0.343773	0.000611921	0.387899	0.000702815	0.39032	0.565965	0.261702	0.0132983	0.303079	0.0173761	0.30568	0.00822328	0.240619	0.000264722	0.302017	0.000321528	0.303889	0.0074551	0.34159	0.00878257	0.343778	FALSE
chr1	223401141	G	C	chr1_223401141_G_C	-0.314166	0.0180409	0.314166	0.0178319	0.0874828	0.00817112	-0.0280316	0.0116368	0.0280316	0.0116956	0.5924	0.244831	-0.185113	0.0185292	0.185113	0.0181424	0.0512588	0.00933461	-0.0164384	0.0107949	0.0164384	0.0106705	-0.0692364	0.015354	0.0692364	0.0152155	TRUE
chr1	223401195	G	C	chr1_223401195_G_C	0.0353676	0.359518	0.0353676	0.370439	0.015714	0.327347	0.000598538	0.329844	0.000598538	0.340568	0.601481	0.239643	0.0206169	0.240537	0.0206169	0.248872	0.00932652	0.209847	0.000347356	0.242312	0.000347356	0.250734	0.00757102	0.316382	0.00757102	0.326107	FALSE
chr1	223401221	G	C	chr1_223401221_G_C	0.0244715	0.405495	0.0314205	0.412128	0.0266311	0.135884	0.000731893	0.274762	0.000896014	0.278981	0.596518	0.242766	0.0141771	0.26825	0.0192758	0.273079	0.0158632	0.102638	0.00043253	0.20358	0.000552952	0.206813	0.00530035	0.366808	0.00644045	0.373302	FALSE
chr1	223401289	C	T	chr1_223401289_C_T	-0.0319987	0.370874	0.035638	0.363024	0.0106944	0.548379	-0.000362182	0.42459	0.00040008	0.416891	0.582671	0.250897	-0.0175334	0.258453	0.0198772	0.253084	0.00592388	0.32806	-0.000186936	0.318225	0.000211344	0.312229	-0.00703749	0.327777	0.0077171	0.321227	FALSE
chr1	223401304	G	A	chr1_223401304_G_A	-0.0285789	0.400712	0.0314763	0.392393	0.011399	0.506645	-0.000329926	0.431557	0.000363086	0.422648	0.583789	0.250262	-0.0163337	0.273998	0.0181943	0.268389	0.00664523	0.295202	-0.00018814	0.317396	0.000209435	0.311208	-0.00614192	0.359345	0.00670086	0.352378	FALSE
chr1	223401327	C	G	chr1_223401327_C_G	-0.0834791	0.15605	0.0834791	0.151762	0.037472	0.0704372	-0.00327655	0.104846	0.00327655	0.103104	0.584321	0.25011	-0.0499041	0.117435	0.0499041	0.113564	0.0219858	0.0597736	-0.00196499	0.084085	0.00196499	0.0823483	-0.0180574	0.133494	0.0180574	0.129855	FALSE
chr1	223401393	G	A	chr1_223401393_G_A	-0.0164666	0.467024	0.0258373	0.46224	0.0140507	0.382702	-0.00025886	0.434518	0.000366869	0.430758	0.57918	0.2535	-0.00944023	0.311691	0.0153938	0.308883	0.0079833	0.24823	-0.000150189	0.318859	0.000216009	0.316182	-0.00375852	0.409681	0.00559411	0.405258	FALSE
chr1	223405677	T	G	chr1_223405677_T_G	0.211159	0.0417926	0.211159	0.0421746	0.0254162	0.147335	0.00571522	0.0678469	0.00571522	0.0686167	0.425865	0.35067	0.0972	0.0566948	0.0972	0.0584887	0.0110814	0.173613	0.00266864	0.0706692	0.00266864	0.072299	0.0528352	0.0267826	0.0528352	0.0269912	FALSE
chr1	223486996	C	A	chr1_223486996_C_A	-0.00760426	0.510549	0.021598	0.505375	0.0129286	0.437967	-0.000148584	0.47635	0.000301145	0.472028	0.151917	0.658248	-0.00143072	0.584977	0.00334864	0.580734	0.00193008	0.617494	-2.5248e-05	0.550114	4.61662e-05	0.545263	-0.00195627	0.419253	0.00528129	0.415439	FALSE
chr1	223514648	A	T	chr1_223514648_A_T	0.0119276	0.650132	0.0119276	0.664224	0.00627431	0.861233	7.59799e-05	0.712663	7.59799e-05	0.727813	0.622164	0.231961	0.00734259	0.414832	0.00734259	0.426402	0.00385197	0.442	4.60714e-05	0.510541	4.60714e-05	0.523965	0.00247233	0.596629	0.00247233	0.610044	FALSE
chr1	223515057	G	C	chr1_223515057_G_C	-0.0119529	0.68838	0.0119529	0.674477	0.00503365	0.946007	-6.19284e-05	0.795018	6.19284e-05	0.780286	0.667583	0.207253	-0.00810646	0.445979	0.00810646	0.434706	0.00334687	0.479474	-4.1836e-05	0.579714	4.1836e-05	0.566415	-0.00202614	0.68083	0.00202614	0.667502	FALSE
chr1	223515672	C	T	chr1_223515672_C_T	-0.135519	0.0753376	0.160011	0.0744441	0.0187015	0.265228	-0.00322915	0.125403	0.00360354	0.123806	0.706553	0.159428	-0.105213	0.0481726	0.120881	0.0471573	0.0132606	0.1404	-0.00249283	0.0854637	0.00273233	0.0846111	-0.017111	0.111488	0.0218461	0.109829	FALSE
chr1	223531551	G	T	chr1_223531551_G_T	0.00808955	0.741834	0.00817091	0.754489	0.00535848	0.928902	4.31219e-05	0.808378	4.35404e-05	0.82145	0.397145	0.371618	0.00327423	0.590905	0.00330477	0.600789	0.00213126	0.590442	1.74826e-05	0.6784	1.76397e-05	0.688526	0.00213729	0.645684	0.00215634	0.656076	FALSE
chr1	223531893	T	C	chr1_223531893_T_C	-0.0089254	0.439625	0.0291415	0.439186	0.0130042	0.429183	-0.000106344	0.441532	0.00039188	0.441359	0.613272	0.238661	-0.0052285	0.299695	0.0177791	0.299831	0.00796312	0.247742	-6.27877e-05	0.323359	0.000239005	0.323174	-0.00168792	0.401335	0.00609905	0.400309	FALSE
chr1	223628620	A	G	chr1_223628620_A_G	0.00929111	0.683722	0.0115258	0.69035	0.00979633	0.601062	0.000113847	0.667747	0.000134511	0.674556	0.43372	0.344592	0.00426403	0.532652	0.00519807	0.538037	0.0043378	0.412766	5.28786e-05	0.542588	6.15949e-05	0.548492	0.00243263	0.597348	0.00291217	0.603464	FALSE
chr1	223628645	A	G	chr1_223628645_A_G	0.0315713	0.363886	0.0343348	0.37265	0.011953	0.47646	0.000339733	0.403053	0.000380582	0.412452	0.436118	0.343016	0.0141991	0.295493	0.0153783	0.302938	0.00516475	0.364552	0.000151404	0.332133	0.000168834	0.339797	0.00827286	0.277399	0.00893024	0.283951	FALSE
chr1	223628681	G	A	chr1_223628681_G_A	-0.0288603	0.428753	0.0288603	0.416091	0.00939593	0.626794	-0.000277447	0.48576	0.000277447	0.471798	0.415059	0.357785	-0.0121342	0.346907	0.0121342	0.336085	0.00394213	0.436913	-0.000117636	0.401268	0.000117636	0.388819	-0.00736301	0.329813	0.00736301	0.320204	FALSE
chr1	223639485	A	G	chr1_223639485_A_G	-0.0208831	0.470383	0.0255283	0.461819	0.0110371	0.52748	-0.000216106	0.496815	0.000269002	0.487041	0.634681	0.214545	-0.0133964	0.299879	0.016199	0.293958	0.00712758	0.278649	-0.000140495	0.346971	0.000172409	0.340251	-0.00442225	0.433092	0.00537498	0.425503	FALSE
chr1	223670553	T	C	chr1_223670553_T_C	0.0240548	0.456367	0.0240548	0.469827	0.00707615	0.793442	0.000178881	0.550553	0.000178881	0.565743	0.395203	0.374373	0.0102101	0.368696	0.0102101	0.379165	0.00290185	0.519689	7.83821e-05	0.4537	7.83821e-05	0.466768	0.00581958	0.374029	0.00581958	0.384785	FALSE
chr1	223684122	C	T	chr1_223684122_C_T	-0.00887454	0.747051	0.00910082	0.737633	0.00563513	0.90013	-4.70326e-05	0.829095	4.81659e-05	0.819277	0.454358	0.329475	-0.00425828	0.576441	0.00434187	0.567384	0.0025409	0.548531	-2.24757e-05	0.672215	2.28943e-05	0.662697	-0.00208806	0.669912	0.00215793	0.660628	FALSE
chr1	223684237	G	A	chr1_223684237_G_A	0.0213586	0.50947	0.0213586	0.52176	0.00589926	0.88788	0.000132968	0.63112	0.000132968	0.64621	0.485634	0.308772	0.0113295	0.370808	0.0113295	0.380739	0.00289748	0.517178	7.07061e-05	0.486678	7.07061e-05	0.499763	0.00479699	0.441083	0.00479699	0.452221	FALSE
chr1	223684349	T	C	chr1_223684349_T_C	0.156791	0.0640213	0.156791	0.0655985	0.0258188	0.143715	0.00419796	0.0838685	0.00419796	0.0851432	0.551682	0.268032	0.0884104	0.0586056	0.0884104	0.0605338	0.0143901	0.119335	0.00239143	0.0708052	0.00239143	0.0722252	0.0355781	0.0492748	0.0355781	0.0503053	FALSE
chr1	223684542	G	A	chr1_223684542_G_A	-0.0246693	0.443741	0.0329426	0.437388	0.0126023	0.441418	-0.000404876	0.444047	0.000508691	0.437447	0.449231	0.333232	-0.0107292	0.350087	0.0153426	0.344533	0.0058249	0.336647	-0.000180013	0.364888	0.000237903	0.358965	-0.00597043	0.360008	0.00790447	0.353921	FALSE
chr1	223698141	G	A	chr1_223698141_G_A	0.00153985	0.642627	0.0132072	0.645922	0.00809136	0.716205	-7.72411e-06	0.662618	0.000123175	0.665669	0.664417	0.209435	0.00089772	0.404286	0.00874023	0.406752	0.00537139	0.357841	-6.30426e-06	0.467841	8.16334e-05	0.470743	0.000492243	0.618907	0.00243581	0.622769	FALSE
chr1	223698813	C	T	chr1_223698813_C_T	-0.0258874	0.482973	0.0258874	0.469875	0.00733203	0.776626	-0.000189383	0.596574	0.000189383	0.581389	0.602904	0.244388	-0.0158519	0.328013	0.0158519	0.318849	0.00443143	0.406691	-0.000116281	0.43642	0.000116281	0.424298	-0.00566556	0.425882	0.00566556	0.414792	FALSE
chr1	223705142	A	G	chr1_223705142_A_G	0.193752	0.0454543	0.193752	0.0462918	0.0377119	0.0715777	0.0077424	0.050599	0.0077424	0.0512024	0.346134	0.429524	0.0783363	0.0787886	0.0783363	0.0813438	0.0137419	0.139498	0.0031858	0.0667868	0.0031858	0.067962	0.0485574	0.0302919	0.0485574	0.0306777	FALSE
chr1	223705226	G	C	chr1_223705226_G_C	-0.00150944	0.701141	0.0104116	0.699181	0.00857847	0.68037	1.66879e-06	0.696283	9.01017e-05	0.695302	0.320188	0.452873	0.000850699	0.578031	0.00340022	0.577404	0.00293284	0.528531	1.26798e-05	0.59999	3.13711e-05	0.599965	-0.000401734	0.599132	0.00258983	0.597265	FALSE
chr1	223712428	A	C	chr1_223712428_A_C	0.000195876	0.411944	0.0305423	0.413504	0.0117267	0.492623	-7.32267e-05	0.428764	0.000408716	0.430504	0.83884	0.0880615	0.000468265	0.219135	0.0253733	0.220386	0.00978451	0.199551	-5.61187e-05	0.267552	0.000337703	0.269123	-7.78062e-05	0.601194	0.00268828	0.603537	FALSE
chr1	223712910	G	A	chr1_223712910_G_A	-0.267587	0.0239803	0.267587	0.0236531	0.0488987	0.0386497	-0.0131193	0.0269962	0.0131193	0.0267454	0.819837	0.10376	-0.219438	0.0129385	0.219438	0.0126372	0.0401736	0.016873	-0.0107813	0.0163499	0.0107813	0.0162058	-0.0278467	0.0720728	0.0278467	0.0706067	TRUE
chr1	223713093	C	T	chr1_223713093_C_T	-0.00198366	0.622068	0.0146363	0.623809	0.00826451	0.70449	-2.87482e-05	0.64819	0.000127921	0.649636	0.740054	0.162635	-0.00166237	0.36845	0.0110212	0.370814	0.00611794	0.319178	-2.32601e-05	0.435884	9.64763e-05	0.43831	-0.000100037	0.659149	0.00202137	0.66143	FALSE
chr1	223713117	A	G	chr1_223713117_A_G	-0.0332268	0.337141	0.0469998	0.331536	0.0148918	0.394145	-0.000895463	0.352185	0.00105744	0.347414	0.725306	0.172275	-0.0255688	0.201445	0.0351127	0.197729	0.0109907	0.18906	-0.00068996	0.236501	0.000802198	0.232695	-0.00432221	0.39165	0.00659923	0.385142	FALSE
chr1	223713490	A	T	chr1_223713490_A_T	0.00334638	0.850461	0.00472663	0.853859	0.00648674	0.82926	2.30307e-05	0.869658	3.08944e-05	0.873284	0.518578	0.292058	0.00177106	0.636997	0.00247015	0.640908	0.0033999	0.478284	1.2333e-05	0.691433	1.63162e-05	0.695387	0.000671674	0.794149	0.00103371	0.797093	FALSE
chr1	223713795	A	G	chr1_223713795_A_G	0.087233	0.160046	0.087233	0.165453	0.0198792	0.240784	0.00220692	0.175549	0.00220692	0.180462	0.335488	0.423939	0.0311187	0.190637	0.0311187	0.19676	0.00690844	0.295187	0.000807309	0.184718	0.000807309	0.190559	0.0221255	0.112624	0.0221255	0.116028	FALSE
chr1	223713843	T	C	chr1_223713843_T_C	-0.107037	0.116837	0.107037	0.113545	0.0281714	0.126474	-0.00323976	0.111378	0.00323976	0.108879	0.287778	0.4712	-0.0310371	0.184857	0.0310371	0.17866	0.00823152	0.243819	-0.000951443	0.144886	0.000951443	0.140748	-0.0272544	0.0769104	0.0272544	0.0749446	FALSE
chr1	223713958	T	C	chr1_223713958_T_C	-0.0823129	0.126014	0.102102	0.124618	0.0252041	0.163139	-0.00285268	0.130185	0.00304546	0.129283	0.248643	0.516906	-0.0218721	0.214014	0.0261607	0.209695	0.00644287	0.30963	-0.000752395	0.176365	0.000794175	0.173562	-0.0210505	0.0860883	0.0261191	0.0854733	FALSE
chr1	223714040	G	A	chr1_223714040_G_A	-0.102195	0.120941	0.102195	0.117852	0.0252513	0.15086	-0.00268347	0.122553	0.00268347	0.120114	0.221891	0.55149	-0.0230135	0.23057	0.0230135	0.222808	0.00559309	0.342763	-0.000603709	0.18395	0.000603709	0.178163	-0.0257697	0.0839038	0.0257697	0.0820674	FALSE
chr1	223716224	C	T	chr1_223716224_C_T	-0.075155	0.178581	0.075155	0.173581	0.0190854	0.249871	-0.00151435	0.194213	0.00151435	0.18938	0.569224	0.258053	-0.0444107	0.135006	0.0444107	0.130802	0.0107949	0.177013	-0.000874648	0.151108	0.000874648	0.147061	-0.0160503	0.154965	0.0160503	0.150392	FALSE
chr1	223716893	A	G	chr1_223716893_A_G	0.0459479	0.316428	0.0459479	0.325991	0.0159323	0.317718	0.00080699	0.306685	0.00080699	0.316569	0.682637	0.181386	0.0330262	0.190551	0.0330262	0.196962	0.011121	0.170644	0.000590572	0.208535	0.000590572	0.215234	0.00711847	0.337864	0.00711847	0.348252	FALSE
chr1	223716904	G	A	chr1_223716904_G_A	-0.00855109	0.682157	0.0118694	0.676712	0.0060986	0.872496	-4.92588e-05	0.772208	6.7143e-05	0.766622	0.670021	0.189699	-0.00506412	0.486389	0.00726431	0.479831	0.0040846	0.429086	-2.90484e-05	0.599205	4.09064e-05	0.591702	-0.00210553	0.625672	0.00278832	0.621294	FALSE
chr1	223726751	C	T	chr1_223726751_C_T	-0.0747734	0.197902	0.0747734	0.19301	0.0214485	0.20339	-0.00177796	0.200479	0.00177796	0.196184	0.611931	0.235108	-0.0472822	0.142554	0.0472822	0.138481	0.0134052	0.134538	-0.00113692	0.14935	0.00113692	0.146042	-0.0152008	0.182817	0.0152008	0.178213	FALSE
chr1	223736637	G	A	chr1_223736637_G_A	-0.0126404	0.670392	0.0126404	0.656175	0.0136316	0.400903	-0.000177905	0.5843	0.000177905	0.569109	0.043762	0.874301	-0.000621095	0.834307	0.000621095	0.821821	0.000613615	0.830682	-8.97507e-06	0.784514	8.97507e-06	0.771595	-0.00217222	0.663643	0.00217222	0.650215	FALSE
chr1	223738704	C	G	chr1_223738704_C_G	-0.0617041	0.219868	0.0617041	0.21245	0.0238232	0.162922	-0.00145961	0.183634	0.00145961	0.178903	0.0421487	0.876866	-0.00268624	0.625838	0.00268624	0.613222	0.00100277	0.750478	-6.34703e-05	0.495167	6.34703e-05	0.481724	-0.00986233	0.256732	0.00986233	0.248798	FALSE
chr1	223748466	G	A	chr1_223748466_G_A	-0.0214772	0.488205	0.0249005	0.478254	0.00959498	0.610468	-0.000229964	0.529404	0.000253959	0.518948	0.511744	0.295064	-0.0111214	0.353366	0.0128225	0.345879	0.00495025	0.376665	-0.00011985	0.406021	0.000131774	0.397649	-0.00517332	0.40367	0.00598949	0.395849	FALSE
chr1	223749162	G	A	chr1_223749162_G_A	0.0199903	0.511764	0.0199903	0.52554	0.0083709	0.691654	0.00017983	0.56218	0.00017983	0.577446	0.833036	0.0908378	0.0166043	0.27637	0.0166043	0.285331	0.00694254	0.289204	0.000148672	0.359291	0.000148672	0.370577	0.00161964	0.697834	0.00161964	0.711326	FALSE
chr1	223755834	C	G	chr1_223755834_C_G	0.0041956	0.687827	0.0107557	0.694111	0.0119733	0.478815	2.46088e-05	0.642428	0.000127993	0.649053	0.205612	0.574132	0.000869765	0.663307	0.0020817	0.670275	0.0024297	0.560081	5.18558e-06	0.638788	2.42851e-05	0.645211	0.000790765	0.603225	0.00262	0.609111	FALSE
chr1	223756115	C	G	chr1_223756115_C_G	0.067411	0.2069	0.067411	0.213356	0.0225503	0.187016	0.00171597	0.185	0.00171597	0.190297	0.275426	0.485262	0.0198238	0.26181	0.0198238	0.269609	0.00657255	0.306886	0.000527545	0.216586	0.000527545	0.223514	0.016687	0.150363	0.016687	0.154907	FALSE
chr1	223756117	A	G	chr1_223756117_A_G	0.022382	0.496307	0.0251377	0.503859	0.0128951	0.432126	0.000310889	0.480914	0.000339741	0.488726	0.26583	0.496339	0.00642452	0.479312	0.00705805	0.486754	0.00353084	0.470689	9.18884e-05	0.46538	9.85214e-05	0.473546	0.00561316	0.400015	0.00638169	0.405517	FALSE
chr1	223756393	C	T	chr1_223756393_C_T	-0.0431885	0.319056	0.0431885	0.30881	0.011367	0.507108	-0.000501972	0.36924	0.000501972	0.357376	0.26161	0.501337	-0.0115326	0.363151	0.0115326	0.353466	0.00295428	0.512365	-0.000133725	0.388091	0.000133725	0.376138	-0.0110135	0.2349	0.0110135	0.227106	FALSE
chr1	223756471	T	C	chr1_223756471_T_C	-0.00694411	0.722446	0.0103408	0.714204	0.00536884	0.911768	-4.02018e-05	0.807888	5.89451e-05	0.799579	0.25677	0.506968	-0.00224772	0.645981	0.00286973	0.638192	0.00136459	0.69229	-1.30272e-05	0.728973	1.64595e-05	0.720766	-0.00179431	0.616744	0.00267717	0.609828	FALSE
chr1	223757880	G	T	chr1_223757880_G_T	0.0492576	0.272501	0.0492576	0.28132	0.0171164	0.286887	0.000913005	0.261929	0.000913005	0.270322	0.123315	0.709797	0.00651321	0.462282	0.00651321	0.475033	0.0021912	0.59201	0.000126094	0.399366	0.000126094	0.411602	0.011185	0.222297	0.011185	0.229172	FALSE
chr1	223758064	G	T	chr1_223758064_G_T	0.00818004	0.71053	0.0106806	0.716856	0.00753685	0.760706	6.9162e-05	0.741519	8.61529e-05	0.748477	0.126719	0.704301	0.00113862	0.744632	0.00145867	0.748597	0.000963783	0.759647	9.69031e-06	0.762752	1.18661e-05	0.7669	0.00189593	0.63571	0.00247074	0.640793	FALSE
chr1	223758131	G	C	chr1_223758131_G_C	-0.0149082	0.566157	0.0178345	0.556836	0.00930448	0.633476	-0.000135377	0.587941	0.000165513	0.577621	0.152729	0.658944	-0.0019021	0.626611	0.00252745	0.618704	0.00143298	0.68284	-1.70619e-05	0.634075	2.35017e-05	0.625733	-0.00341077	0.484383	0.00413167	0.476493	FALSE
chr1	223763860	A	G	chr1_223763860_A_G	0.00865536	0.702765	0.0097957	0.71311	0.00746143	0.761631	6.51768e-05	0.728127	7.33785e-05	0.739159	0.186344	0.605219	0.00174255	0.664433	0.00190847	0.673659	0.00135612	0.692384	1.26533e-05	0.697475	1.38467e-05	0.706715	0.00219445	0.607333	0.00246122	0.617069	FALSE
chr1	223765768	G	A	chr1_223765768_G_A	-0.0410391	0.340237	0.0410391	0.330456	0.00931442	0.632764	-0.000394188	0.43025	0.000394188	0.418321	0.0959652	0.761333	-0.00420155	0.561058	0.00420155	0.548718	0.000895151	0.770028	-4.05451e-05	0.582522	4.05451e-05	0.568936	-0.00898582	0.296969	0.00898582	0.288876	FALSE
chr1	223766314	G	A	chr1_223766314_G_A	-0.0196127	0.561316	0.0196127	0.548111	0.009024	0.651238	-0.000176125	0.594541	0.000176125	0.579258	0.039886	0.883164	-0.000602746	0.827289	0.000602746	0.815006	0.000367681	0.884481	-5.67345e-06	0.819271	5.67345e-06	0.805901	-0.00245804	0.627898	0.00245804	0.614996	FALSE
chr1	223766378	A	C	chr1_223766378_A_C	-0.0195846	0.552244	0.0195846	0.537881	0.0130061	0.428348	-0.000258532	0.510773	0.000258532	0.496316	0.0452435	0.870464	-0.000904567	0.788902	0.000904567	0.775923	0.000595336	0.83268	-1.20415e-05	0.741599	1.20415e-05	0.727931	-0.0032758	0.557226	0.0032758	0.543715	FALSE
chr1	223782623	T	C	chr1_223782623_T_C	-0.00213357	0.849614	0.00501807	0.841891	0.00627707	0.860419	-9.89044e-06	0.878733	3.07633e-05	0.870937	0.0791781	0.794865	-4.56471e-05	0.864966	0.000389737	0.857796	0.000522246	0.850723	-5.00903e-08	0.885731	2.54e-06	0.87792	-0.000333455	0.79933	0.00105753	0.791634	FALSE
chr1	223782809	G	T	chr1_223782809_G_T	-0.0637618	0.235945	0.0637618	0.229257	0.0184903	0.258082	-0.00132208	0.234	0.00132208	0.228038	0.0884799	0.776045	-0.00626752	0.506905	0.00626752	0.494638	0.00178411	0.64943	-0.000138412	0.429243	0.000138412	0.417853	-0.0129095	0.216326	0.0129095	0.210271	FALSE
chr1	223786197	G	A	chr1_223786197_G_A	-0.0151755	0.616098	0.0160147	0.606522	0.0129337	0.430939	-0.000211365	0.571928	0.000220625	0.561537	0.0982517	0.756286	-0.0014673	0.72608	0.00158549	0.71815	0.00128339	0.704429	-2.10041e-05	0.683065	2.23083e-05	0.674012	-0.00321705	0.558859	0.00343935	0.549908	FALSE
chr1	223811886	A	T	chr1_223811886_A_T	0.0109934	0.642313	0.0134563	0.651547	0.0105158	0.556281	0.000139993	0.613172	0.000160337	0.622909	0.260519	0.507448	0.00304703	0.579361	0.00371581	0.58774	0.00285254	0.53172	4.05178e-05	0.570537	4.60421e-05	0.579497	0.00272004	0.533774	0.00345999	0.541612	FALSE
chr1	223812307	G	A	chr1_223812307_G_A	-0.0235038	0.495381	0.0235038	0.482145	0.0079234	0.729338	-0.000190476	0.574498	0.000190476	0.559389	0.244881	0.52681	-0.00624112	0.488049	0.00624112	0.475882	0.00192238	0.618152	-5.00616e-05	0.547467	5.00616e-05	0.533616	-0.00618003	0.391195	0.00618003	0.38105	FALSE
chr1	223812322	T	A	chr1_223812322_T_A	0.0136053	0.628123	0.0136053	0.641737	0.00543223	0.920393	7.85695e-05	0.730251	7.85695e-05	0.744548	0.244672	0.526716	0.00312899	0.584256	0.00312899	0.59718	0.00132706	0.70102	1.79508e-05	0.66877	1.79508e-05	0.682402	0.00326786	0.536473	0.00326786	0.54953	FALSE
chr1	223812815	T	G	chr1_223812815_T_G	0.00638329	0.798462	0.00654033	0.807911	0.00711596	0.792686	4.79571e-05	0.823642	4.921e-05	0.833221	0.379204	0.386108	0.00229152	0.677625	0.00234758	0.686038	0.00268698	0.535003	1.71944e-05	0.717044	1.76417e-05	0.726047	0.00159582	0.720751	0.00165934	0.729802	FALSE
chr1	223813571	T	C	chr1_223813571_T_C	0.00983968	0.707946	0.00983968	0.72204	0.00610744	0.861375	6.16009e-05	0.77171	6.16009e-05	0.786257	0.635456	0.213743	0.00626648	0.486739	0.00626648	0.498945	0.00387529	0.442283	3.92788e-05	0.58194	3.92788e-05	0.595594	0.00184829	0.678982	0.00184829	0.692906	FALSE
chr1	223825378	G	C	chr1_223825378_G_C	0.00371348	0.801595	0.00691943	0.801551	0.00646349	0.830609	3.55954e-05	0.833365	5.14629e-05	0.834321	0.38869	0.379857	0.00142053	0.664799	0.00257054	0.665112	0.0025462	0.554214	1.34527e-05	0.715235	1.92551e-05	0.715589	0.000871747	0.715921	0.00176414	0.71569	FALSE
chr1	223831929	T	C	chr1_223831929_T_C	0.0495435	0.255194	0.0495435	0.263951	0.0125455	0.448932	0.000614496	0.302853	0.000614496	0.312894	0.551714	0.269638	0.0272825	0.188195	0.0272825	0.194861	0.00703134	0.284053	0.000343578	0.231104	0.000343578	0.239166	0.0115852	0.2063	0.0115852	0.212915	FALSE
chr1	223832266	C	G	chr1_223832266_C_G	-0.0113298	0.509377	0.0239243	0.502086	0.0106569	0.543327	-0.000156479	0.517942	0.000291422	0.510826	0.575667	0.253281	-0.00474296	0.357522	0.0137686	0.351531	0.00615714	0.322034	-6.87393e-05	0.391596	0.000165444	0.385065	-0.00323451	0.45239	0.00518126	0.445442	FALSE
chr1	223833023	C	T	chr1_223833023_C_T	-0.0265808	0.458907	0.0265808	0.445973	0.0109816	0.52922	-0.000287888	0.478486	0.000287888	0.464212	0.0587945	0.8387	-0.00156947	0.716449	0.00156947	0.703636	0.000635826	0.824435	-1.6853e-05	0.694212	1.6853e-05	0.680717	-0.00468107	0.459416	0.00468107	0.447747	FALSE
chr1	223834917	T	C	chr1_223834917_T_C	0.059297	0.211667	0.059297	0.218967	0.0164842	0.303162	0.000968818	0.225098	0.000968818	0.23209	0.367063	0.400513	0.0215873	0.22485	0.0215873	0.232927	0.00595347	0.327254	0.000347436	0.224263	0.000347436	0.232266	0.01535	0.148883	0.01535	0.153821	FALSE
chr1	223834967	C	T	chr1_223834967_C_T	0.0595121	0.214966	0.0595121	0.22197	0.0289558	0.119396	0.00181565	0.158908	0.00181565	0.163015	0.384991	0.38531	0.0216047	0.222227	0.0216047	0.230106	0.0109077	0.174382	0.000643714	0.16309	0.000643714	0.168227	0.0152437	0.154277	0.0152437	0.159162	FALSE
chr1	223835132	A	G	chr1_223835132_A_G	0.146247	0.0716176	0.146247	0.0731796	0.0230427	0.173605	0.00335154	0.0993018	0.00335154	0.101029	0.480455	0.315838	0.0668722	0.079721	0.0668722	0.0823924	0.0112201	0.169176	0.0015559	0.0927093	0.0015559	0.0948636	0.0371358	0.0486594	0.0371358	0.0496466	FALSE
chr1	223835404	T	C	chr1_223835404_T_C	0.00766819	0.658461	0.0123247	0.667935	0.00939454	0.626121	8.1469e-05	0.646469	0.000123565	0.656044	0.498304	0.304936	0.00435297	0.463966	0.00635364	0.472136	0.00469988	0.391236	4.59662e-05	0.490825	6.40528e-05	0.499636	0.001834	0.568655	0.00292011	0.576986	FALSE
chr1	223835556	T	C	chr1_223835556_T_C	0.0315829	0.391037	0.0315829	0.403123	0.0123817	0.454593	0.000435173	0.39929	0.000435173	0.411303	0.504149	0.301517	0.016035	0.289583	0.016035	0.299449	0.00616945	0.318261	0.000220243	0.313795	0.000220243	0.324213	0.0076917	0.318272	0.0076917	0.327615	FALSE
chr1	223836032	C	T	chr1_223836032_C_T	-0.0428962	0.34382	0.0431048	0.336266	0.0118225	0.488606	-0.000616259	0.388023	0.000617624	0.380161	0.384567	0.382913	-0.0168036	0.322681	0.0168704	0.31517	0.00464286	0.398172	-0.000240654	0.352186	0.000241091	0.344503	-0.0109469	0.26285	0.010985	0.25774	FALSE
chr1	223846090	A	G	chr1_223846090_A_G	-0.136753	0.0799069	0.136753	0.0781974	0.0369383	0.0732841	-0.00533613	0.0704124	0.00533613	0.0695223	0.957813	0.0037322	-0.13124	0.0332775	0.13124	0.0325096	0.0354626	0.0229363	-0.00513082	0.0376347	0.00513082	0.0370506	-0.00439367	0.474945	0.00439367	0.462308	TRUE
chr1	223846177	C	T	chr1_223846177_C_T	-0.0552239	0.184001	0.0745142	0.18144	0.0376341	0.0697379	-0.0023179	0.121419	0.0028458	0.12069	0.949218	0.00608068	-0.0534569	0.0808851	0.0713329	0.0797653	0.0357523	0.022104	-0.00223665	0.0667491	0.00272585	0.0660906	-0.00184353	0.627257	0.00250409	0.618387	FALSE
chr1	223870949	A	G	chr1_223870949_A_G	0.0402704	0.287108	0.0485487	0.292777	0.0176835	0.269719	0.000701826	0.275665	0.000864124	0.280497	0.46618	0.325265	0.0187649	0.235952	0.0232162	0.24096	0.0083432	0.238424	0.0003307	0.231495	0.000417968	0.235696	0.00990044	0.219551	0.0119552	0.223861	FALSE
chr1	223871043	T	C	chr1_223871043_T_C	-0.0702693	0.224784	0.0715975	0.219927	0.0287903	0.124335	-0.00245708	0.179986	0.00247966	0.17767	0.496437	0.305744	-0.0354732	0.194292	0.0360347	0.189341	0.014199	0.123266	-0.00122708	0.154598	0.00123663	0.15171	-0.0171428	0.174163	0.0173873	0.17071	FALSE
chr1	223871460	T	C	chr1_223871460_T_C	0.0857014	0.148434	0.0857014	0.153086	0.0238184	0.170558	0.00221512	0.144404	0.00221512	0.148339	0.4868	0.312179	0.0425337	0.133175	0.0425337	0.137569	0.0114306	0.165376	0.00108386	0.127905	0.00108386	0.13156	0.0206933	0.107989	0.0206933	0.111118	FALSE
chr1	224050793	A	C	chr1_224050793_A_C	-0.00852814	0.755075	0.00852814	0.740636	0.00935445	0.627791	-7.7314e-05	0.742831	7.7314e-05	0.727544	0.349142	0.411531	-0.00306429	0.607551	0.00306429	0.59485	0.00334095	0.483898	-2.82168e-05	0.622325	2.82168e-05	0.608289	-0.00241517	0.637002	0.00241517	0.623591	FALSE
chr1	224050867	C	T	chr1_224050867_C_T	0.0499747	0.285171	0.0499747	0.294131	0.0158306	0.321897	0.000838497	0.289299	0.000838497	0.298182	0.383343	0.383213	0.0189988	0.272755	0.0189988	0.28143	0.00612322	0.320054	0.000323801	0.267683	0.000323801	0.276587	0.012549	0.212516	0.012549	0.21881	FALSE
chr1	224050931	T	G	chr1_224050931_T_G	0.00158537	0.568291	0.0175945	0.57395	0.014572	0.37209	8.20043e-05	0.512571	0.000242113	0.51986	0.397912	0.371667	-8.42969e-05	0.459013	0.00727206	0.464774	0.00580655	0.33358	2.52552e-05	0.43385	9.88266e-05	0.440467	0.000423964	0.459573	0.0046382	0.46472	FALSE
chr1	224051206	C	T	chr1_224051206_C_T	-0.00859436	0.682506	0.0125237	0.677456	0.00593085	0.877726	-6.27565e-05	0.760857	8.12165e-05	0.755836	0.403393	0.367205	-0.00318192	0.540584	0.00491531	0.536476	0.00236559	0.567807	-2.31376e-05	0.629056	3.12875e-05	0.624778	-0.00221668	0.571299	0.00327104	0.566939	FALSE
chr1	224051329	C	T	chr1_224051329_C_T	0.0209427	0.520663	0.022804	0.529602	0.00689616	0.799775	0.000188219	0.609925	0.000200344	0.619532	0.414521	0.35871	0.00882934	0.422925	0.00957345	0.431044	0.00287602	0.522606	8.06515e-05	0.506007	8.5499e-05	0.515343	0.00536228	0.423007	0.00583229	0.430615	FALSE
chr1	224065681	A	G	chr1_224065681_A_G	-0.471849	0.00727228	0.471849	0.00719519	0.0547209	0.029893	-0.0262981	0.0126875	0.0262981	0.0126369	0.539286	0.276061	-0.2534	0.0102465	0.2534	0.0100829	0.0292797	0.0337804	-0.0139702	0.0126495	0.0139702	0.0125564	-0.115052	0.00505805	0.115052	0.00490559	TRUE
chr1	224065774	A	T	chr1_224065774_A_T	-0.00144084	0.82786	0.00581164	0.824588	0.00549874	0.901358	-1.89478e-06	0.872562	3.21722e-05	0.870192	0.513607	0.291788	-0.000870268	0.611046	0.00309926	0.608038	0.00278743	0.527851	-1.70233e-06	0.694105	1.68607e-05	0.691496	-0.000265176	0.760811	0.0012973	0.75869	FALSE
chr1	224106624	A	G	chr1_224106624_A_G	-0.0321674	0.408514	0.0321674	0.396393	0.00851968	0.685899	-0.000277155	0.493704	0.000277155	0.479529	0.418262	0.358324	-0.0142964	0.332284	0.0142964	0.321866	0.00357915	0.46303	-0.000123896	0.407582	0.000123896	0.395453	-0.00826016	0.309569	0.00826016	0.300337	FALSE
chr1	224106680	G	A	chr1_224106680_G_A	0.0189171	0.526104	0.0189171	0.539746	0.0152709	0.343108	0.000309591	0.445542	0.000309591	0.458947	0.435354	0.345827	0.0080742	0.401002	0.0080742	0.412386	0.00656804	0.300067	0.000131886	0.366944	0.000131886	0.378467	0.00468743	0.432368	0.00468743	0.444093	FALSE
chr1	224107168	T	A	chr1_224107168_T_A	0.00338285	0.877611	0.00364563	0.887052	0.00621306	0.860175	1.93598e-05	0.903061	2.14944e-05	0.912347	0.352184	0.411297	0.00125659	0.73365	0.00133156	0.743478	0.00215121	0.58874	7.19007e-06	0.781967	7.79909e-06	0.791764	0.000814583	0.815815	0.000871747	0.825158	FALSE
chr1	224114047	C	T	chr1_224114047_C_T	0.128234	0.0929103	0.128234	0.0956485	0.0263109	0.142059	0.00373978	0.102103	0.00373978	0.104344	0.881938	0.0484281	0.113668	0.0436138	0.113668	0.0447907	0.0232617	0.0542741	0.00332221	0.0591904	0.00332221	0.0601567	0.00770281	0.302854	0.00770281	0.312409	FALSE
chr1	224114528	C	G	chr1_224114528_C_G	0.0502924	0.286986	0.0523236	0.293441	0.0222387	0.186779	0.00120845	0.243451	0.00124337	0.247561	0.846752	0.0809942	0.0429982	0.149149	0.0446986	0.152662	0.018823	0.0771196	0.00103216	0.14913	0.00106139	0.151401	0.00398558	0.4893	0.00411896	0.49811	FALSE
chr1	224114743	G	A	chr1_224114743_G_A	0.00246058	0.907338	0.00272109	0.915322	0.00636415	0.848556	1.71744e-05	0.913316	1.88048e-05	0.921547	0.703935	0.185227	0.00167962	0.692481	0.00186833	0.700724	0.00444797	0.404838	1.16693e-05	0.73559	1.28504e-05	0.743904	0.000444607	0.884611	0.000492243	0.893106	FALSE
chr1	224116080	C	T	chr1_224116080_C_T	0.000554552	0.825282	0.00554861	0.827818	0.00597982	0.88047	4.9544e-06	0.864978	3.27463e-05	0.867848	0.381603	0.384501	0.000482822	0.666281	0.00210289	0.669367	0.00228398	0.575225	3.4855e-06	0.729009	1.25052e-05	0.731992	0.000201661	0.749603	0.00137669	0.752649	FALSE
chr1	224116237	C	T	chr1_224116237_C_T	0.0206202	0.508681	0.0206202	0.522569	0.011644	0.492186	0.000244066	0.490397	0.000244066	0.504948	0.448413	0.335429	0.00926334	0.381765	0.00926334	0.393115	0.00524779	0.359345	0.000110075	0.390914	0.000110075	0.403607	0.00520349	0.408106	0.00520349	0.420127	FALSE
chr1	224116252	G	C	chr1_224116252_G_C	0.033915	0.322703	0.0407519	0.330043	0.0286399	0.117631	0.00102935	0.215809	0.00119287	0.219321	0.458461	0.328663	0.0162752	0.25843	0.0190258	0.264228	0.0131774	0.133507	0.000491668	0.187871	0.000557456	0.191531	0.00857297	0.242933	0.0102879	0.248172	FALSE
chr1	224169591	C	T	chr1_224169591_C_T	0.00511348	0.778582	0.00735983	0.783189	0.0040256	0.990723	2.00459e-05	0.878183	2.92882e-05	0.881638	0.569578	0.260766	0.00307247	0.546979	0.004313	0.550737	0.00229621	0.572525	1.20719e-05	0.685605	1.71755e-05	0.689422	0.00107976	0.714735	0.00161329	0.719049	FALSE
chr1	224169782	G	C	chr1_224169782_G_C	0.0199502	0.522749	0.0199502	0.536299	0.0088215	0.665516	0.000159569	0.574428	0.000159569	0.589581	0.393129	0.374472	0.00795583	0.418031	0.00795583	0.429556	0.00343966	0.475533	6.32077e-05	0.473848	6.32077e-05	0.48716	0.00500818	0.422856	0.00500818	0.434476	FALSE
chr1	224169803	T	C	chr1_224169803_T_C	0.0116532	0.659608	0.0116532	0.674529	0.0122231	0.462448	0.000144721	0.601146	0.000144721	0.616904	0.364724	0.397733	0.00414298	0.538025	0.00414298	0.55038	0.00445758	0.40421	5.15418e-05	0.51399	5.15418e-05	0.52781	0.00316465	0.545784	0.00316465	0.559114	FALSE
chr1	224169918	C	T	chr1_224169918_C_T	0.0385599	0.350993	0.0385599	0.361772	0.0150429	0.347502	0.000643078	0.342208	0.000643078	0.352134	0.281473	0.47856	0.011147	0.376356	0.011147	0.386932	0.00427413	0.418225	0.000186863	0.353851	0.000186863	0.364331	0.00971942	0.268756	0.00971942	0.277176	FALSE
chr1	224171059	C	T	chr1_224171059_C_T	-0.0196746	0.557368	0.0196746	0.542796	0.0107742	0.542284	-0.000208507	0.563137	0.000208507	0.548494	0.60357	0.243773	-0.0116974	0.367577	0.0116974	0.356761	0.00649245	0.3018	-0.000123798	0.402978	0.000123798	0.390753	-0.00464455	0.477469	0.00464455	0.465575	FALSE
chr1	224171210	G	C	chr1_224171210_G_C	0.00974808	0.674745	0.0114525	0.685493	0.00466614	0.970469	4.41748e-05	0.788636	5.31494e-05	0.798953	0.561429	0.26727	0.00564921	0.464636	0.00656594	0.473256	0.00262325	0.539963	2.57309e-05	0.599327	3.0558e-05	0.608685	0.00218651	0.595595	0.00262794	0.605679	FALSE
chr1	224175668	A	T	chr1_224175668_A_T	0.0153685	0.606744	0.0153685	0.621101	0.00690078	0.809678	0.000111962	0.676872	0.000111962	0.69175	0.500502	0.303461	0.00802745	0.433137	0.00802745	0.445229	0.00345895	0.472457	5.83184e-05	0.516565	5.83184e-05	0.530341	0.00366165	0.519481	0.00366165	0.531705	FALSE
chr1	224175981	C	T	chr1_224175981_C_T	0.0690669	0.192619	0.0690669	0.199094	0.037095	0.0708117	0.00263749	0.121372	0.00263749	0.124103	0.543492	0.278178	0.0370099	0.148581	0.0370099	0.15415	0.0200971	0.0680195	0.00140699	0.100715	0.00140699	0.103435	0.0159042	0.152384	0.0159042	0.157195	FALSE
chr1	224192532	A	G	chr1_224192532_A_G	0.00898283	0.716036	0.0105299	0.721105	0.0223193	0.183844	0.000221987	0.560524	0.000249131	0.565782	0.683569	0.195763	0.00599055	0.491767	0.00713325	0.49579	0.0151041	0.108364	0.00014801	0.400903	0.000168054	0.404637	0.00164346	0.695417	0.00190069	0.700493	FALSE
chr1	224192776	A	G	chr1_224192776_A_G	0.0510552	0.250436	0.0510552	0.258734	0.0143217	0.370669	0.000726557	0.275751	0.000726557	0.284678	0.645596	0.218717	0.0329795	0.161103	0.0329795	0.166475	0.00923084	0.210948	0.000468086	0.19442	0.000468086	0.200669	0.0103133	0.234953	0.0103133	0.242184	FALSE
chr1	224192847	A	G	chr1_224192847_A_G	0.00936869	0.695519	0.010921	0.705019	0.0078903	0.72598	8.64686e-05	0.723601	9.37237e-05	0.733751	0.603733	0.242893	0.00545928	0.483987	0.00647082	0.49185	0.00468031	0.394299	5.01424e-05	0.546476	5.48701e-05	0.55555	0.00193563	0.637876	0.00232942	0.645952	FALSE
chr1	224205458	A	C	chr1_224205458_A_C	0.0103449	0.674292	0.0113963	0.684704	0.00724512	0.779553	7.72362e-05	0.714721	8.58644e-05	0.725609	0.408298	0.366411	0.00431542	0.524381	0.00471645	0.532793	0.00294259	0.513621	3.18041e-05	0.583288	3.5095e-05	0.592562	0.0025946	0.57384	0.00290265	0.58342	FALSE
chr1	224205509	C	A	chr1_224205509_C_A	0.0220539	0.531184	0.0253721	0.535498	0.00945039	0.619325	0.000246479	0.582106	0.00027003	0.587354	0.395255	0.376242	0.00774534	0.460453	0.00918372	0.463821	0.00369032	0.457034	8.75951e-05	0.501494	9.78647e-05	0.505699	0.00537498	0.445661	0.00624196	0.448698	FALSE
chr1	224205551	G	A	chr1_224205551_G_A	-0.0391043	0.375327	0.0391043	0.366065	0.0126178	0.467635	-0.000702039	0.398743	0.000702039	0.388968	0.369695	0.39731	-0.016097	0.335203	0.016097	0.32614	0.00498626	0.38607	-0.000309144	0.353211	0.000309144	0.343967	-0.0104324	0.277609	0.0104324	0.271229	FALSE
chr1	224205669	T	C	chr1_224205669_T_C	0.0190812	0.299028	0.0435969	0.305266	0.017153	0.287004	0.000175041	0.279203	0.0007781	0.285156	0.326962	0.435151	0.0077161	0.303349	0.0145758	0.309609	0.00552143	0.346593	8.48355e-05	0.279856	0.000253576	0.285736	0.00531781	0.219525	0.0112184	0.223863	FALSE
chr1	224205845	T	C	chr1_224205845_T_C	0.0527695	0.283016	0.0527695	0.291973	0.0166221	0.298669	0.000997158	0.275821	0.000997158	0.284316	0.260301	0.504722	0.0138749	0.331658	0.0138749	0.341625	0.00431656	0.413868	0.00026215	0.303735	0.00026215	0.313785	0.0130667	0.208871	0.0130667	0.21566	FALSE
chr1	224205897	C	T	chr1_224205897_C_T	-0.106219	0.122782	0.106219	0.120079	0.0285326	0.12428	-0.00343355	0.115156	0.00343355	0.113168	0.22945	0.544023	-0.0250135	0.227494	0.0250135	0.220251	0.0065855	0.30028	-0.000804043	0.170764	0.000804043	0.166	-0.0268797	0.0842777	0.0268797	0.0825119	FALSE
chr1	224245320	A	C	chr1_224245320_A_C	0.0645245	0.225637	0.0645245	0.231911	0.0132443	0.416236	0.000890825	0.273804	0.000890825	0.282009	0.59194	0.247714	0.0387036	0.159535	0.0387036	0.164836	0.00790153	0.252066	0.000535725	0.203774	0.000535725	0.210246	0.0138098	0.193159	0.0138098	0.198848	FALSE
chr1	224245465	G	A	chr1_224245465_G_A	-0.00770139	0.742716	0.00894077	0.737136	0.00587312	0.885758	-4.97373e-05	0.806348	5.64154e-05	0.800709	0.548099	0.272832	-0.00433547	0.53741	0.0050123	0.532359	0.00327787	0.48945	-2.84665e-05	0.629581	3.21548e-05	0.623991	-0.00164505	0.683205	0.00197532	0.677981	FALSE
chr1	224245518	C	T	chr1_224245518_C_T	0.0426938	0.313256	0.0426938	0.322423	0.0221759	0.191375	0.0010544	0.253545	0.0010544	0.260573	0.550023	0.271662	0.0232056	0.230895	0.0232056	0.238098	0.0122265	0.151456	0.00057736	0.199585	0.00057736	0.20551	0.00994649	0.257202	0.00994649	0.264669	FALSE
chr1	224261752	G	A	chr1_224261752_G_A	0.0844704	0.143653	0.0844704	0.14818	0.0312193	0.100625	0.00270072	0.114573	0.00270072	0.116704	0.243365	0.524081	0.0201873	0.233514	0.0201873	0.241733	0.00753093	0.263169	0.000640304	0.161021	0.000640304	0.166091	0.0215237	0.0987981	0.0215237	0.101641	FALSE
chr1	224330140	C	T	chr1_224330140_C_T	0.0300235	0.392434	0.0322965	0.401024	0.0105515	0.556443	0.000379563	0.438261	0.000402951	0.447327	0.683915	0.193356	0.0192737	0.247534	0.0210037	0.253639	0.00711035	0.278829	0.000239164	0.304731	0.000256965	0.311527	0.006315	0.378904	0.00658177	0.387088	FALSE
chr1	224330205	A	T	chr1_224330205_A_T	0.0265884	0.369989	0.0331693	0.377391	0.012829	0.443466	0.000392745	0.377666	0.000445848	0.385175	0.695981	0.184184	0.0188555	0.220237	0.0233756	0.224319	0.00900326	0.223533	0.000279462	0.255154	0.000315936	0.260144	0.0043635	0.392925	0.00542738	0.400336	FALSE
chr1	224330372	T	C	chr1_224330372_T_C	0.0463827	0.258096	0.0522375	0.263685	0.0217755	0.201027	0.000774785	0.235833	0.000973474	0.240266	0.720114	0.166115	0.0326062	0.154208	0.0368473	0.157488	0.0158149	0.106221	0.00055057	0.158059	0.000694496	0.160712	0.00799657	0.292778	0.00880321	0.298865	FALSE
chr1	224330441	T	C	chr1_224330441_T_C	-0.00602178	0.369202	0.037925	0.368699	0.0266767	0.139069	-0.000439803	0.258871	0.00115528	0.258326	0.713811	0.169275	-0.00472103	0.21826	0.0270656	0.217814	0.0193413	0.0769615	-0.00032907	0.173326	0.000831366	0.172872	-0.000609746	0.398416	0.00601172	0.397993	FALSE
chr1	224330652	T	C	chr1_224330652_T_C	-0.0799911	0.171399	0.0799911	0.166039	0.0387773	0.0661355	-0.00336824	0.10993	0.00336824	0.107758	0.634201	0.216281	-0.0526091	0.117412	0.0526091	0.113538	0.0251288	0.0476402	-0.00226817	0.0821984	0.00226817	0.0804187	-0.0150785	0.168188	0.0150785	0.163332	FALSE
chr1	224341019	A	G	chr1_224341019_A_G	-0.0161295	0.614795	0.0161295	0.60089	0.00705948	0.792783	-0.000123424	0.684616	0.000123424	0.669233	0.434703	0.346	-0.00725906	0.46699	0.00725906	0.454676	0.00307998	0.502749	-5.56674e-05	0.546342	5.56674e-05	0.532601	-0.00405862	0.511533	0.00405862	0.49947	FALSE
chr1	224341519	G	A	chr1_224341519_G_A	-0.0131966	0.640274	0.0142244	0.632479	0.00698636	0.804212	-9.50838e-05	0.717703	0.000101544	0.708784	0.426032	0.351673	-0.00560712	0.525038	0.00598744	0.516457	0.00298743	0.508636	-4.03839e-05	0.603379	4.27743e-05	0.593863	-0.0032885	0.557374	0.00353621	0.548917	FALSE
chr1	224347899	T	C	chr1_224347899_T_C	0.0174185	0.553849	0.0174185	0.56831	0.00857658	0.683408	0.0001493	0.594455	0.0001493	0.609943	0.283362	0.476929	0.00443188	0.515964	0.00443188	0.52853	0.0024007	0.563642	3.70234e-05	0.551212	3.70234e-05	0.564709	0.00453816	0.448002	0.00453816	0.459995	FALSE
chr1	224356827	A	G	chr1_224356827_A_G	0.0504803	0.289673	0.0504803	0.297242	0.0161315	0.313067	0.000854596	0.294734	0.000854596	0.303273	0.944191	0.00801743	0.0476354	0.136668	0.0476354	0.14061	0.0152413	0.107755	0.000807005	0.169454	0.000807005	0.174038	0.00190546	0.67626	0.00190546	0.689649	FALSE
chr1	224357708	T	C	chr1_224357708_T_C	0.0104215	0.644807	0.0134512	0.654968	0.00672902	0.820371	8.22591e-05	0.698351	0.000101487	0.70917	0.666138	0.208732	0.00728614	0.413562	0.0091882	0.421522	0.00451123	0.402831	5.74918e-05	0.500142	6.9563e-05	0.509299	0.00168951	0.636537	0.00227702	0.645372	FALSE
chr1	224357751	A	G	chr1_224357751_A_G	0.0131105	0.645507	0.0131105	0.659427	0.00703787	0.79448	0.000101449	0.692418	0.000101449	0.70734	0.627181	0.231135	0.00852249	0.420958	0.00852249	0.432739	0.00444346	0.405658	6.63066e-05	0.499238	6.63066e-05	0.512738	0.00253426	0.603779	0.00253426	0.617389	FALSE
chr1	224357876	T	C	chr1_224357876_T_C	-0.0302846	0.420189	0.0302846	0.407772	0.0186846	0.246406	-0.000555712	0.345902	0.000555712	0.335024	0.514	0.295306	-0.0155978	0.303613	0.0155978	0.294396	0.00960219	0.202322	-0.000286381	0.271604	0.000286381	0.262815	-0.00714388	0.341292	0.00714388	0.331665	FALSE
chr1	224377268	C	T	chr1_224377268_C_T	0.0373369	0.375664	0.0373369	0.385949	0.0101114	0.579677	0.000461762	0.43475	0.000461762	0.4459	0.465649	0.323434	0.0175864	0.304954	0.0175864	0.313583	0.0048137	0.390648	0.000220134	0.355827	0.000220134	0.365809	0.00923671	0.294317	0.00923671	0.302557	FALSE
chr1	224377476	C	T	chr1_224377476_C_T	-0.0708761	0.211923	0.0708761	0.206392	0.015209	0.34818	-0.00126916	0.251904	0.00126916	0.244788	0.610764	0.235804	-0.045713	0.144908	0.045713	0.140569	0.00943375	0.208785	-0.000823194	0.183295	0.000823194	0.177901	-0.0143132	0.195136	0.0143132	0.190145	FALSE
chr1	224377588	C	T	chr1_224377588_C_T	0.000643979	0.720595	0.0100564	0.718527	0.00820096	0.710461	9.03179e-06	0.728784	8.53493e-05	0.726418	0.656899	0.209285	0.000268177	0.466995	0.00669983	0.46517	0.00538441	0.35284	4.82946e-06	0.519185	5.68048e-05	0.51701	0.000125443	0.683485	0.00192292	0.680908	FALSE
chr1	224377589	G	A	chr1_224377589_G_A	-0.00213917	0.666437	0.0126407	0.659374	0.00836061	0.698306	-2.18243e-05	0.691914	0.000104001	0.684167	0.657013	0.209245	-0.00157274	0.427196	0.00858281	0.421024	0.00549583	0.346603	-1.57818e-05	0.488986	7.06369e-05	0.48197	-0.000416025	0.6429	0.00233419	0.635756	FALSE
chr1	224377787	T	G	chr1_224377787_T_G	-0.0326443	0.420413	0.0326443	0.409503	0.0169827	0.295526	-0.000629311	0.367874	0.000629311	0.35814	0.654125	0.210933	-0.0215566	0.266802	0.0215566	0.259012	0.0111468	0.170819	-0.00041687	0.258913	0.00041687	0.25156	-0.00633565	0.392815	0.00633565	0.382485	FALSE
chr1	224379302	G	A	chr1_224379302_G_A	-0.0211392	0.530319	0.0222884	0.521393	0.0141099	0.389171	-0.000365778	0.488657	0.000378751	0.48037	0.272758	0.488905	-0.00673279	0.49674	0.00695714	0.487941	0.00395957	0.44207	-0.000116482	0.467379	0.000119014	0.458883	-0.00534163	0.439157	0.00558617	0.431398	FALSE
chr1	224379912	G	T	chr1_224379912_G_T	-0.0548142	0.244942	0.0548142	0.236965	0.0256909	0.144494	-0.00142743	0.187425	0.00142743	0.18248	0.581782	0.251291	-0.0320148	0.174598	0.0320148	0.16852	0.0151399	0.110337	-0.000844649	0.145351	0.000844649	0.14107	-0.0122299	0.205707	0.0122299	0.19909	FALSE
chr1	224387270	C	G	chr1_224387270_C_G	-0.0141826	0.638532	0.0153209	0.62875	0.00506965	0.918833	-9.69582e-05	0.747714	0.000102251	0.737365	0.643309	0.219797	-0.00903114	0.427512	0.00982793	0.420396	0.00329008	0.489445	-6.28181e-05	0.561302	6.65228e-05	0.55286	-0.00286771	0.595393	0.00304873	0.585824	FALSE
chr1	224387316	C	T	chr1_224387316_C_T	-0.0242389	0.426241	0.0300533	0.419366	0.0116899	0.489089	-0.000355901	0.438488	0.000392284	0.430206	0.675053	0.200549	-0.0165949	0.26028	0.0205506	0.255788	0.0079289	0.253471	-0.000244451	0.301553	0.000269202	0.296284	-0.00417772	0.421426	0.00533052	0.414994	FALSE
chr1	224387671	G	A	chr1_224387671_G_A	-0.121297	0.105081	0.121297	0.102388	0.0203984	0.22071	-0.00274726	0.13599	0.00274726	0.132926	0.691063	0.187323	-0.0868129	0.067257	0.0868129	0.065214	0.0143518	0.121326	-0.00197483	0.0939322	0.00197483	0.0915825	-0.01992	0.123792	0.01992	0.120628	FALSE
chr1	224408082	A	G	chr1_224408082_A_G	0.119885	0.0912335	0.119885	0.0934827	0.0253909	0.154252	0.00330687	0.103987	0.00330687	0.105731	0.131578	0.69618	0.0172779	0.275357	0.0172779	0.284086	0.00359787	0.473804	0.000500974	0.211863	0.000500974	0.218322	0.0279086	0.0720973	0.0279086	0.073744	FALSE
chr1	224409988	G	A	chr1_224409988_G_A	0.00421083	0.737292	0.00935212	0.741318	0.0109379	0.534102	2.07867e-05	0.71425	9.78745e-05	0.717532	0.063466	0.829081	0.000238568	0.842456	0.000536001	0.845721	0.000707217	0.810466	1.16332e-06	0.824194	5.60931e-06	0.827281	0.000790765	0.713481	0.00169903	0.71685	FALSE
chr1	224412275	G	T	chr1_224412275_G_T	-0.0021514	0.714734	0.00989437	0.711945	0.00710845	0.79029	-1.48851e-05	0.74182	7.27777e-05	0.738526	0.116196	0.720809	-0.000421472	0.740915	0.00114623	0.73788	0.000824162	0.783549	-2.96345e-06	0.764189	8.39239e-06	0.761424	-0.00068914	0.633246	0.00228655	0.630355	FALSE
chr1	224415767	T	C	chr1_224415767_T_C	0.0157539	0.583836	0.0157539	0.598139	0.00824852	0.707717	0.000126794	0.622541	0.000126794	0.638298	0.203308	0.579838	0.00335965	0.571144	0.00335965	0.583917	0.00167443	0.648951	2.70692e-05	0.603867	2.70692e-05	0.618006	0.00396335	0.48412	0.00396335	0.496227	FALSE
chr1	224423455	T	C	chr1_224423455_T_C	-0.00651831	0.80123	0.00676751	0.79571	0.00859796	0.681677	-4.87519e-05	0.817831	5.13056e-05	0.811796	0.00883974	0.966303	-4.76571e-05	0.967813	4.96522e-05	0.965428	8.04641e-05	0.966369	-3.60682e-07	0.968379	3.81245e-07	0.965823	-0.000357273	0.921726	0.000360449	0.917857	FALSE
chr1	224433580	C	A	chr1_224433580_C_A	0.00160033	0.452702	0.0269253	0.45579	0.0393583	0.063765	0.000227677	0.245847	0.000996174	0.248005	0.600408	0.244831	0.00112787	0.30004	0.0160232	0.302688	0.0237373	0.0515199	0.00013842	0.182916	0.000596986	0.184817	0.000503358	0.400318	0.00567032	0.403622	FALSE
chr1	224434232	G	C	chr1_224434232_G_C	0.0847364	0.144403	0.0847364	0.14814	0.0339071	0.0868909	0.00304197	0.109152	0.00304197	0.1109	0.844156	0.0835242	0.0717966	0.0721653	0.0717966	0.0742177	0.0286962	0.035675	0.00258012	0.0654636	0.00258012	0.0666353	0.00700256	0.325873	0.00700256	0.3362	FALSE
chr1	224457183	G	A	chr1_224457183_G_A	-0.00942217	0.754206	0.00942217	0.74355	0.00631561	0.819015	-7.18258e-05	0.800172	7.18258e-05	0.789278	0.4963	0.305902	-0.00491594	0.581499	0.00491594	0.56817	0.0032774	0.495183	-3.9439e-05	0.656104	3.9439e-05	0.6422	-0.0022278	0.673395	0.0022278	0.661915	FALSE
chr1	224504032	C	T	chr1_224504032_C_T	0.00927137	0.722056	0.0106823	0.726345	0.00615761	0.855671	7.19898e-05	0.783462	7.96125e-05	0.788675	0.29976	0.462275	0.00265682	0.64175	0.00306851	0.645899	0.00184058	0.626339	2.05632e-05	0.699763	2.2751e-05	0.704245	0.00231513	0.641249	0.00268352	0.644953	FALSE
chr1	224542789	G	A	chr1_224542789_G_A	-0.00570229	0.623269	0.0141049	0.619404	0.0133578	0.410591	-9.23618e-05	0.553429	0.00019518	0.549298	0.596602	0.246122	-0.00303165	0.412353	0.00846671	0.409521	0.00779818	0.253535	-4.82319e-05	0.40169	0.000114807	0.398307	-0.0012973	0.568144	0.00297728	0.565045	FALSE
chr1	224542841	C	T	chr1_224542841_C_T	-0.00257226	0.90472	0.00333914	0.895693	0.00570023	0.899794	-1.22379e-05	0.932031	1.82278e-05	0.923364	0.608975	0.239104	-0.00151618	0.679145	0.00192813	0.670213	0.00343606	0.472092	-7.25178e-06	0.745969	1.04694e-05	0.737131	-0.000528764	0.860191	0.000709783	0.851555	FALSE
chr1	224546952	C	G	chr1_224546952_C_G	-0.0361169	0.362962	0.0361169	0.351819	0.0108826	0.535089	-0.000418128	0.410361	0.000418128	0.398206	0.0488019	0.861523	-0.00185891	0.698618	0.00185891	0.685904	0.00054483	0.847759	-2.22685e-05	0.681255	2.22685e-05	0.667547	-0.00591168	0.395303	0.00591168	0.384658	FALSE
chr1	224548775	G	T	chr1_224548775_G_T	0.00304261	0.741234	0.00853816	0.749066	0.0104365	0.562237	2.53062e-05	0.711461	8.26807e-05	0.719595	0.0255633	0.919454	-0.000108327	0.889577	0.000293911	0.896245	0.000268683	0.914881	-1.23787e-06	0.880054	2.96157e-06	0.886972	3.33455e-05	0.791967	0.00105594	0.798952	FALSE
chr1	224550751	G	A	chr1_224550751_G_A	0.00347242	0.801649	0.00605072	0.81033	0.00818224	0.711942	2.51525e-05	0.801761	4.65701e-05	0.810725	0.221389	0.553333	0.000913831	0.719899	0.00126336	0.728492	0.00185733	0.628016	6.86043e-06	0.734581	9.76391e-06	0.743306	0.000968608	0.710798	0.0015466	0.719849	FALSE
chr1	224551443	G	A	chr1_224551443_G_A	-0.0104351	0.724849	0.0104351	0.71127	0.00958186	0.614432	-0.000101118	0.715082	0.000101118	0.699707	0.0392016	0.883256	-0.000343735	0.887095	0.000343735	0.874511	0.000370682	0.882188	-3.29022e-06	0.876318	3.29022e-06	0.863283	-0.00144974	0.753963	0.00144974	0.740684	FALSE
chr1	224551620	A	G	chr1_224551620_A_G	0.0236493	0.457759	0.0236493	0.471095	0.0114754	0.502621	0.000278531	0.454055	0.000278531	0.468279	0.0214269	0.92888	0.00051058	0.821263	0.00051058	0.833626	0.000243949	0.916018	5.94975e-06	0.790371	5.94975e-06	0.803435	0.0026073	0.58815	0.0026073	0.601677	FALSE
chr1	224616085	C	T	chr1_224616085_C_T	0.00724601	0.272574	0.0527189	0.277761	0.0192938	0.243292	0.000157608	0.257019	0.00107475	0.262172	0.901718	0.0335909	0.00596694	0.131799	0.0479891	0.134532	0.0174441	0.0902035	0.000132005	0.150876	0.000979554	0.153466	0.000681201	0.597941	0.00261524	0.604193	FALSE
chr1	224616098	T	C	chr1_224616098_T_C	-0.027278	0.462832	0.028662	0.453063	0.0100626	0.5808	-0.000355267	0.493872	0.000363753	0.483242	0.90179	0.0335104	-0.0246611	0.241331	0.025909	0.235627	0.00908217	0.219921	-0.000320654	0.307914	0.000328306	0.30111	-0.00137828	0.753585	0.00142909	0.743573	FALSE
chr1	224616947	G	A	chr1_224616947_G_A	-0.0689499	0.212275	0.0689499	0.205451	0.0157713	0.337197	-0.0013023	0.243121	0.0013023	0.236159	0.846404	0.0810518	-0.0581189	0.105469	0.0581189	0.102037	0.0132944	0.13672	-0.00109248	0.146229	0.00109248	0.141999	-0.0057656	0.412469	0.0057656	0.401124	FALSE
chr1	224617410	C	T	chr1_224617410_C_T	0.0382156	0.333009	0.0382156	0.343421	0.0205395	0.209985	0.000796676	0.272217	0.000796676	0.280607	0.774243	0.137631	0.0294372	0.183067	0.0294372	0.189403	0.0159111	0.0998668	0.000613767	0.173404	0.000613767	0.178912	0.00500341	0.422647	0.00500341	0.434175	FALSE
chr1	224618472	G	C	chr1_224618472_G_C	-0.0219158	0.526401	0.0225409	0.516317	0.0107717	0.533309	-0.000301882	0.538719	0.00030525	0.528763	0.426627	0.351551	-0.00939077	0.443472	0.00963013	0.434502	0.00461238	0.396634	-0.000128656	0.462468	0.000129945	0.453297	-0.00579894	0.440712	0.00591962	0.432584	FALSE
chr1	224623361	A	T	chr1_224623361_A_T	0.115286	0.125894	0.115286	0.128391	0.0257647	0.164145	0.00423399	0.133781	0.00423399	0.135852	0.599884	0.242566	0.0733793	0.094835	0.0733793	0.0974837	0.0160408	0.111878	0.00278083	0.101661	0.00278083	0.104062	0.0242692	0.109665	0.0242692	0.111512	FALSE
chr1	224624151	C	T	chr1_224624151_C_T	-0.175439	0.0559948	0.175439	0.0550125	0.0802333	0.0106511	-0.0140592	0.0270164	0.0140592	0.0269014	0.88909	0.040021	-0.155991	0.0260746	0.155991	0.0256452	0.0716529	0.00345776	-0.0125418	0.0150289	0.0125418	0.0149005	-0.0106213	0.246104	0.0106213	0.23853	TRUE
chr1	224624399	A	G	chr1_224624399_A_G	-0.0181169	0.572003	0.0190781	0.562006	0.0102816	0.569291	-0.0002373	0.570229	0.000244069	0.559719	0.775154	0.133059	-0.014343	0.336188	0.0150885	0.329379	0.00802756	0.248662	-0.000189271	0.380009	0.00019452	0.372428	-0.00201661	0.673777	0.00210553	0.663518	FALSE
chr1	224644925	A	T	chr1_224644925_A_T	0.00420234	0.727232	0.00878608	0.734582	0.00493389	0.955428	2.03746e-05	0.812983	4.43911e-05	0.820528	0.710847	0.181596	0.00293275	0.476693	0.00622096	0.48283	0.00348673	0.467975	1.40422e-05	0.599114	3.12709e-05	0.606224	0.000722486	0.730823	0.00144338	0.737493	FALSE
chr1	224645047	T	C	chr1_224645047_T_C	0.0245214	0.455902	0.0245214	0.468517	0.0109633	0.530013	0.000262057	0.470972	0.000262057	0.48495	0.726035	0.172077	0.0176829	0.261938	0.0176829	0.270849	0.00792121	0.249483	0.000188404	0.308715	0.000188404	0.3194	0.00396653	0.485668	0.00396653	0.497527	FALSE
chr1	224645049	G	A	chr1_224645049_G_A	0.0017816	0.638385	0.013843	0.640777	0.0108326	0.531731	4.61033e-05	0.615061	0.000148035	0.618086	0.722923	0.174061	0.000899391	0.383744	0.0100062	0.385304	0.00783105	0.254418	2.93462e-05	0.414517	0.000106264	0.416399	0.000520825	0.659468	0.00210235	0.661859	FALSE
chr1	224645113	C	A	chr1_224645113_C_A	0.00515981	0.703601	0.0102854	0.711718	0.00513955	0.92167	3.19699e-05	0.79455	5.33915e-05	0.803288	0.712701	0.180397	0.00358757	0.454447	0.0074083	0.461555	0.00366171	0.456414	2.24036e-05	0.582777	3.83717e-05	0.590524	0.000882862	0.715855	0.001572	0.724279	FALSE
chr1	224851892	C	T	chr1_224851892_C_T	-0.0218235	0.518396	0.0218235	0.504302	0.0114727	0.50182	-0.000241054	0.52279	0.000241054	0.507938	0.658274	0.211503	-0.0145949	0.32368	0.0145949	0.31365	0.00744711	0.266046	-0.000158244	0.361531	0.000158244	0.350571	-0.0039443	0.505616	0.0039443	0.492857	FALSE
chr1	224922563	C	T	chr1_224922563_C_T	-0.0217388	0.533505	0.0217388	0.519663	0.00836446	0.698199	-0.000169067	0.61915	0.000169067	0.603831	0.496334	0.306172	-0.0105736	0.402593	0.0105736	0.391418	0.00407157	0.429342	-8.05873e-05	0.483513	8.05873e-05	0.470512	-0.00551471	0.439661	0.00551471	0.428769	FALSE
chr1	224922664	A	G	chr1_224922664_A_G	0.0595551	0.245457	0.0595551	0.253246	0.0185042	0.250779	0.00116675	0.239456	0.00116675	0.246733	0.51548	0.294954	0.0323635	0.188722	0.0323635	0.195312	0.009591	0.203592	0.00063215	0.191679	0.00063215	0.198084	0.0136113	0.197197	0.0136113	0.203357	FALSE
chr1	224922706	C	A	chr1_224922706_C_A	-0.051256	0.233387	0.0612235	0.229307	0.0200133	0.225335	-0.0012122	0.221026	0.0013397	0.217605	0.506945	0.300176	-0.0260638	0.19096	0.0303101	0.186683	0.0102041	0.189133	-0.000607865	0.18288	0.000662184	0.179472	-0.012873	0.178479	0.0152897	0.175565	FALSE
chr1	224922769	A	G	chr1_224922769_A_G	0.05881	0.218118	0.0630018	0.222049	0.0290488	0.114151	0.00167585	0.168382	0.00180117	0.169847	0.524175	0.289699	0.0296168	0.175555	0.0320306	0.179225	0.01528	0.10737	0.0008461	0.139939	0.000918264	0.141896	0.0144037	0.171836	0.0153215	0.174593	FALSE
chr1	224929520	G	A	chr1_224929520_G_A	-0.0769886	0.170247	0.0769886	0.164808	0.0180048	0.26425	-0.00140329	0.191363	0.00140329	0.185984	0.76883	0.141266	-0.0591301	0.0946636	0.0591301	0.0916067	0.013868	0.124928	-0.00108033	0.123198	0.00108033	0.119834	-0.0100433	0.249304	0.0100433	0.241509	FALSE
chr1	224929578	C	T	chr1_224929578_C_T	-0.193142	0.045404	0.193142	0.0445975	0.0407373	0.0620588	-0.00840581	0.0472844	0.00840581	0.0468214	0.798925	0.118923	-0.153338	0.0254836	0.153338	0.0248716	0.032405	0.0287521	-0.00665844	0.029601	0.00665844	0.0293932	-0.023507	0.0973712	0.023507	0.0950543	TRUE
chr1	224929859	T	C	chr1_224929859_T_C	-0.152883	0.0687928	0.152883	0.0673488	0.0210897	0.208187	-0.00343965	0.104642	0.00343965	0.10271	0.831529	0.0936671	-0.127179	0.0355544	0.127179	0.0346862	0.0175407	0.0878842	-0.00286044	0.0635486	0.00286044	0.0623045	-0.0143211	0.178165	0.0143211	0.173019	FALSE
chr1	225155716	A	G	chr1_225155716_A_G	1.23743	0.000198325	1.23743	0.000218817	0.0745919	0.0134896	0.0953942	0.00169893	0.0953942	0.00185793	0.823018	0.0979897	1.01714	0.000139385	1.01714	0.000125459	0.0610831	0.00574681	0.0780339	0.00101174	0.0780339	0.00112147	0.176441	0.00139756	0.176441	0.0014476	TRUE
chr1	225156557	G	A	chr1_225156557_G_A	-0.0298771	0.310682	0.0424237	0.305038	0.0123393	0.461474	-0.000426108	0.346785	0.000558205	0.34023	0.6735	0.201379	-0.0188817	0.191079	0.0282956	0.187592	0.00829499	0.238069	-0.000272996	0.237067	0.00037211	0.232797	-0.00644997	0.306298	0.0081363	0.300824	FALSE
chr1	225319078	G	A	chr1_225319078_G_A	-0.0367893	0.374186	0.0367893	0.363764	0.0150141	0.345302	-0.000545775	0.375637	0.000545775	0.365216	0.504945	0.297738	-0.0190054	0.285028	0.0190054	0.276368	0.0076119	0.259546	-0.000283468	0.295272	0.000283468	0.28686	-0.00918272	0.297553	0.00918272	0.289451	FALSE
chr1	225319376	A	G	chr1_225319376_A_G	0.0205522	0.498782	0.0205522	0.512219	0.012985	0.430301	0.000270474	0.459441	0.000270474	0.473909	0.533457	0.281853	0.0109672	0.342382	0.0109672	0.352912	0.00691421	0.285542	0.000144013	0.345201	0.000144013	0.35678	0.00485257	0.416137	0.00485257	0.428019	FALSE
chr1	225343099	A	G	chr1_225343099_A_G	0.645439	0.00289421	0.645439	0.00296773	0.0656967	0.0185711	0.0433589	0.00642595	0.0433589	0.00654532	0.574275	0.257965	0.379004	0.00401778	0.379004	0.00414153	0.0379639	0.0195577	0.0256609	0.00614322	0.0256609	0.00627374	0.155215	0.00201532	0.155215	0.00210575	TRUE
chr1	225343731	T	A	chr1_225343731_T_A	0.0256696	0.449183	0.0256696	0.462063	0.0075873	0.756287	0.00021211	0.535783	0.00021211	0.55064	0.430902	0.34631	0.0109371	0.351724	0.0109371	0.362608	0.00321337	0.489963	8.83557e-05	0.431857	8.83557e-05	0.444682	0.00636582	0.359718	0.00636582	0.369998	FALSE
chr1	225343840	T	C	chr1_225343840_T_C	0.113109	0.0978645	0.113109	0.0999482	0.0241328	0.161035	0.00278079	0.111608	0.00278079	0.113322	0.410169	0.361561	0.0461818	0.115522	0.0461818	0.119752	0.00977129	0.197595	0.00112017	0.113442	0.00112017	0.116558	0.0284231	0.0678476	0.0284231	0.0691202	FALSE
chr1	225389946	C	T	chr1_225389946_C_T	0.00243388	0.396965	0.0301288	0.399029	0.0101012	0.581469	0.000104479	0.4471	0.000311481	0.450095	0.504413	0.300934	-0.000669913	0.290237	0.0154992	0.291718	0.00498716	0.377797	3.57785e-05	0.348261	0.000156625	0.350168	0.000908268	0.317596	0.00726297	0.319722	FALSE
chr1	225393343	C	T	chr1_225393343_C_T	-0.0411195	0.322116	0.0411195	0.311368	0.0166042	0.297432	-0.000684386	0.299004	0.000684386	0.289435	0.0319815	0.901854	-0.00127682	0.735163	0.00127682	0.722569	0.000537658	0.845739	-2.15609e-05	0.653073	2.15609e-05	0.638918	-0.00565286	0.396414	0.00565286	0.385566	FALSE
chr1	225396650	T	C	chr1_225396650_T_C	-0.120488	0.0949995	0.120488	0.0927833	0.0255514	0.149527	-0.00316593	0.106356	0.00316593	0.104353	0.238643	0.532052	-0.0277512	0.196074	0.0277512	0.189309	0.00589598	0.328218	-0.000708543	0.160488	0.000708543	0.155723	-0.030635	0.0630189	0.030635	0.0617603	FALSE
chr1	225397266	T	C	chr1_225397266_T_C	0.0240223	0.457648	0.0240223	0.47144	0.0113231	0.510246	0.000265955	0.462915	0.000265955	0.47732	0.0435683	0.873189	0.00105032	0.740624	0.00105032	0.753382	0.000490048	0.852671	1.15482e-05	0.709584	1.15482e-05	0.72292	0.00399352	0.473474	0.00399352	0.486114	FALSE
chr1	225397272	C	A	chr1_225397272_C_A	-0.0327681	0.394782	0.0327681	0.383223	0.014	0.383228	-0.000453106	0.383963	0.000453106	0.372341	0.039462	0.882641	-0.00125398	0.74163	0.00125398	0.72884	0.000555247	0.83832	-1.73874e-05	0.684137	1.73874e-05	0.67071	-0.00493514	0.439018	0.00493514	0.427252	FALSE
chr1	225399761	A	G	chr1_225399761_A_G	-0.029334	0.404194	0.0362554	0.401359	0.0117162	0.48969	-0.000395356	0.447049	0.000453145	0.444173	0.183889	0.607689	-0.00539152	0.502873	0.00659348	0.497993	0.00218559	0.58895	-7.36268e-05	0.502275	8.36674e-05	0.497607	-0.00712641	0.323395	0.00894295	0.321955	FALSE
chr1	225399808	C	T	chr1_225399808_C_T	0.0545881	0.243123	0.0545881	0.251774	0.0216475	0.197771	0.0011576	0.209689	0.0011576	0.21627	0.193777	0.592411	0.0109659	0.354873	0.0109659	0.365246	0.00413757	0.423614	0.000228008	0.285982	0.000228008	0.296032	0.0132715	0.183622	0.0132715	0.189833	FALSE
chr1	225399813	C	A	chr1_225399813_C_A	0.00312353	0.663245	0.0124127	0.666795	0.01279	0.443759	5.00164e-06	0.641134	0.000135991	0.644419	0.181535	0.611027	0.00039339	0.659524	0.00230198	0.662094	0.00233233	0.574426	-1.0689e-06	0.641444	2.5751e-05	0.643969	0.000770122	0.576867	0.00295187	0.580734	FALSE
chr1	225399927	G	A	chr1_225399927_G_A	-0.0410463	0.322867	0.0410463	0.312244	0.0138904	0.389957	-0.000578378	0.332333	0.000578378	0.321825	0.156395	0.651675	-0.00648747	0.463861	0.00648747	0.451857	0.00219678	0.586137	-9.24217e-05	0.435938	9.24217e-05	0.422738	-0.0100068	0.249699	0.0100068	0.241552	FALSE
chr1	225399976	G	A	chr1_225399976_G_A	-0.0247965	0.496316	0.0247965	0.484448	0.0109537	0.534582	-0.000333581	0.511135	0.000333581	0.499021	0.14414	0.672614	-0.00348277	0.60667	0.00348277	0.594006	0.00157226	0.665409	-4.67613e-05	0.592794	4.67613e-05	0.579293	-0.00610382	0.415185	0.00610382	0.405582	FALSE
chr1	225400227	G	A	chr1_225400227_G_A	0.00384033	0.826229	0.00558229	0.831573	0.00660937	0.825813	2.36912e-05	0.84747	3.63706e-05	0.853876	0.127926	0.700882	0.000439094	0.818004	0.000675736	0.822626	0.000839699	0.781286	2.69054e-06	0.837983	4.40479e-06	0.842503	0.000889214	0.759589	0.00130206	0.764658	FALSE
chr1	225427864	G	C	chr1_225427864_G_C	0.00313374	0.750976	0.00825866	0.753994	0.015898	0.317882	5.28093e-05	0.633212	0.000134153	0.636978	0.968496	0.00186468	0.00300688	0.424408	0.00798371	0.426662	0.0153871	0.105568	5.06019e-05	0.384667	0.000129603	0.387311	9.05092e-05	0.938797	0.00023977	0.941069	FALSE
chr1	225428676	G	C	chr1_225428676_G_C	0.123058	0.0912607	0.123058	0.0940321	0.0205506	0.222293	0.00260832	0.123632	0.00260832	0.126376	0.955809	0.00414414	0.117472	0.0382843	0.117472	0.0391971	0.0195888	0.074108	0.0024843	0.0674816	0.0024843	0.0687857	0.00432856	0.450844	0.00432856	0.463276	FALSE
chr1	225444905	G	T	chr1_225444905_G_T	0.0280763	0.371748	0.0334572	0.380171	0.00688314	0.81181	0.000184964	0.503385	0.000228701	0.513915	0.903962	0.0271815	0.0252151	0.179976	0.0302414	0.184549	0.00623611	0.313696	0.000166141	0.302717	0.000206996	0.309138	0.00151166	0.689434	0.00170221	0.699162	FALSE
chr1	225460285	A	G	chr1_225460285_A_G	0.131359	0.0790454	0.131359	0.0809971	0.028095	0.129773	0.00404436	0.0893025	0.00404436	0.0907415	0.428847	0.348297	0.0566279	0.0940797	0.0566279	0.0972932	0.0121568	0.153532	0.00176063	0.090438	0.00176063	0.0921939	0.034114	0.0524824	0.034114	0.0536105	FALSE
chr1	225460342	C	A	chr1_225460342_C_A	-0.289	0.0204731	0.289	0.0202481	0.0790208	0.0117453	-0.0239004	0.0146269	0.0239004	0.0145856	0.425951	0.350203	-0.122971	0.0351472	0.122971	0.034365	0.0336387	0.0261962	-0.0101801	0.0186784	0.0101801	0.0184311	-0.0748273	0.0125064	0.0748273	0.0123658	TRUE
chr1	225460380	G	A	chr1_225460380_G_A	-0.0488442	0.235186	0.06009	0.230725	0.0149282	0.351492	-0.000803131	0.261614	0.000951765	0.257032	0.45757	0.328541	-0.0215062	0.208564	0.0268175	0.204427	0.00678994	0.291199	-0.000354294	0.226855	0.000424492	0.222808	-0.0119758	0.172368	0.0149293	0.169424	FALSE
chr1	225460454	A	G	chr1_225460454_A_G	0.0617032	0.226552	0.0617032	0.232982	0.0143337	0.374983	0.000833814	0.271071	0.000833814	0.279471	0.515928	0.291029	0.0331197	0.178374	0.0331197	0.184169	0.00738196	0.26931	0.000448271	0.21696	0.000448271	0.223773	0.01431	0.179794	0.01431	0.18507	FALSE
chr1	225460598	T	C	chr1_225460598_T_C	0.0225935	0.476636	0.0225935	0.490631	0.0114103	0.504749	0.000247362	0.473795	0.000247362	0.488791	0.56005	0.264669	0.012426	0.320477	0.012426	0.331066	0.00642664	0.305918	0.000136619	0.347483	0.000136619	0.359247	0.00527018	0.400411	0.00527018	0.412186	FALSE
chr1	225467449	G	A	chr1_225467449_G_A	-0.0116812	0.461174	0.0256362	0.455252	0.0230787	0.17678	-0.000193262	0.329059	0.000606626	0.323388	0.881296	0.0489505	-0.0105185	0.232117	0.0225836	0.228603	0.0202818	0.06807	-0.000175581	0.19484	0.000532962	0.191435	-0.000601807	0.732342	0.00151325	0.725875	FALSE
chr1	225467965	C	T	chr1_225467965_C_T	-0.0574192	0.236214	0.0574192	0.228678	0.0166391	0.300918	-0.000998376	0.245697	0.000998376	0.238583	0.810108	0.107272	-0.0461683	0.12439	0.0461683	0.120198	0.0134636	0.130531	-0.000803427	0.152426	0.000803427	0.1481	-0.00619909	0.382393	0.00619909	0.371902	FALSE
chr1	225468104	G	A	chr1_225468104_G_A	-0.0287681	0.434133	0.0287681	0.421511	0.00729795	0.775237	-0.000218918	0.540802	0.000218918	0.525918	0.746301	0.153528	-0.0213662	0.24623	0.0213662	0.238232	0.00548297	0.350237	-0.000163998	0.35667	0.000163998	0.345706	-0.00420471	0.487747	0.00420471	0.475144	FALSE
chr1	225473269	C	T	chr1_225473269_C_T	0.00100362	0.739867	0.00884048	0.743102	0.00716986	0.789971	-1.90973e-06	0.77276	6.44245e-05	0.776261	0.398009	0.373409	0.000570795	0.583952	0.00370893	0.587564	0.00283688	0.521987	4.05976e-07	0.638857	2.6994e-05	0.642337	0.000411261	0.646674	0.00220874	0.65062	FALSE
chr1	225473277	C	A	chr1_225473277_C_A	0.0102733	0.68434	0.0102733	0.698825	0.00918629	0.641218	9.56594e-05	0.685752	9.56594e-05	0.701248	0.400846	0.371223	0.00407854	0.558021	0.00407854	0.570225	0.00365266	0.456656	3.80031e-05	0.579899	3.80031e-05	0.593657	0.00267558	0.594033	0.00267558	0.607288	FALSE
chr1	225474828	G	C	chr1_225474828_G_C	-0.00684767	0.568961	0.0179036	0.564865	0.0106829	0.547852	-7.66317e-05	0.56238	0.00019923	0.55778	0.795468	0.123219	-0.00563646	0.322301	0.014282	0.319755	0.00850052	0.231398	-6.29467e-05	0.362841	0.000158852	0.359501	-0.000646268	0.67909	0.00197056	0.675225	FALSE
chr1	225474976	C	T	chr1_225474976_C_T	0.0145301	0.525616	0.0198985	0.534625	0.00674117	0.817798	0.000100045	0.619702	0.000134965	0.629978	0.841869	0.0847138	0.0123741	0.28011	0.0167967	0.286053	0.00568566	0.340606	8.53605e-05	0.393651	0.000114129	0.401457	0.00106864	0.710282	0.00158312	0.718983	FALSE
chr1	225475233	C	G	chr1_225475233_C_G	-0.0280381	0.442318	0.0280381	0.430579	0.0170948	0.293107	-0.000515165	0.397085	0.000515165	0.386515	0.877208	0.0538087	-0.0246267	0.241892	0.0246267	0.234846	0.0149907	0.112376	-0.000452133	0.249595	0.000452133	0.242948	-0.00188323	0.697281	0.00188323	0.684658	FALSE
chr1	225475375	T	G	chr1_225475375_T_G	0.00865266	0.716533	0.0100262	0.725639	0.01289	0.432524	0.00011227	0.662301	0.000125641	0.672857	0.857238	0.0706282	0.00734546	0.430719	0.00855146	0.43785	0.0110547	0.170341	9.56184e-05	0.426777	0.000107358	0.434788	0.000657383	0.842848	0.000739953	0.851239	FALSE
chr1	225576700	T	C	chr1_225576700_T_C	0.0749711	0.17139	0.0749711	0.176074	0.0194715	0.2608	0.00177447	0.187888	0.00177447	0.192083	0.437191	0.34389	0.0307384	0.170641	0.0307384	0.176622	0.0078137	0.256233	0.000669609	0.17507	0.000669609	0.18032	0.0194214	0.122057	0.0194214	0.125325	FALSE
chr1	225654042	T	G	chr1_225654042_T_G	-0.0541405	0.258473	0.0541405	0.250924	0.0184107	0.259062	-0.00107698	0.246633	0.00107698	0.239678	0.789688	0.123965	-0.0420673	0.140505	0.0420673	0.135786	0.0145021	0.117836	-0.000833114	0.155862	0.000833114	0.151413	-0.00666275	0.373236	0.00666275	0.36378	FALSE
chr1	225777325	A	G	chr1_225777325_A_G	0.133969	0.0798767	0.133969	0.0818507	0.0275113	0.126278	0.00369124	0.0916365	0.00369124	0.0931236	0.917838	0.0218262	0.122697	0.0358896	0.122697	0.0366804	0.0252454	0.0448833	0.00338	0.0512658	0.00338	0.0521202	0.00670403	0.346379	0.00670403	0.357133	FALSE
chr1	225784870	T	G	chr1_225784870_T_G	0.0102532	0.648723	0.0131221	0.658882	0.0079307	0.729706	9.80256e-05	0.682359	0.000114184	0.692569	0.0282039	0.912366	0.000427082	0.85358	0.000477284	0.862241	0.000234277	0.919499	3.96921e-06	0.850945	4.25195e-06	0.859926	0.00164822	0.679678	0.00196262	0.689269	FALSE
chr1	225784972	C	T	chr1_225784972_C_T	-0.01849	0.560016	0.01849	0.545824	0.0112282	0.515635	-0.000204666	0.545691	0.000204666	0.530292	0.0308906	0.905234	-0.000599564	0.832656	0.000599564	0.820306	0.00034091	0.891068	-6.53634e-06	0.806069	6.53634e-06	0.792741	-0.00256602	0.620701	0.00256602	0.607098	FALSE
chr1	225785217	T	C	chr1_225785217_T_C	0.0276377	0.414907	0.0276377	0.427472	0.0160972	0.310637	0.000444901	0.363227	0.000444901	0.374764	0.0599775	0.836719	0.00157418	0.678916	0.00157418	0.691978	0.000967075	0.758826	2.5451e-05	0.600286	2.5451e-05	0.61424	0.00515744	0.402594	0.00515744	0.414158	FALSE
chr1	225785268	G	A	chr1_225785268_G_A	-0.0165655	0.594192	0.0165655	0.580036	0.00954508	0.613041	-0.000166614	0.605385	0.000166614	0.589977	0.0633882	0.829444	-0.00094411	0.775893	0.00094411	0.763114	0.000593052	0.831432	-9.30347e-06	0.763381	9.30347e-06	0.749968	-0.00314083	0.568708	0.00314083	0.555732	FALSE
chr1	225791085	G	C	chr1_225791085_G_C	0.00383849	0.795788	0.00672041	0.800681	0.00806734	0.717378	2.83656e-05	0.801929	5.22568e-05	0.806989	0.108586	0.736556	0.00034443	0.811413	0.000653387	0.815745	0.000869642	0.773881	2.36278e-06	0.820141	4.93009e-06	0.824287	0.000754244	0.743144	0.00139892	0.748062	FALSE
chr1	225791141	T	C	chr1_225791141_T_C	-0.00594337	0.753106	0.00884477	0.743701	0.00565518	0.910588	-3.35961e-05	0.819725	5.02329e-05	0.810284	0.138921	0.680682	-0.000726351	0.764194	0.00111406	0.75593	0.00078178	0.791052	-4.04756e-06	0.812718	6.2707e-06	0.804226	-0.00136558	0.673845	0.0020706	0.664818	FALSE
chr1	225791245	C	A	chr1_225791245_C_A	-0.00699502	0.778825	0.0080148	0.768945	0.00743734	0.767051	-4.91367e-05	0.809537	5.67246e-05	0.79927	0.209818	0.570063	-0.00152433	0.721676	0.00169907	0.712141	0.00155465	0.662272	-1.06662e-05	0.752973	1.19664e-05	0.743615	-0.00177525	0.686238	0.00204202	0.677207	FALSE
chr1	225791335	G	A	chr1_225791335_G_A	-0.00112084	0.740263	0.00881778	0.738001	0.00528736	0.930009	-2.99315e-06	0.809933	4.77989e-05	0.80792	0.263958	0.500981	-0.000148221	0.638976	0.00247158	0.636541	0.00140217	0.684545	1.44144e-07	0.716718	1.34701e-05	0.71437	-0.000455722	0.641185	0.0022405	0.638153	FALSE
chr1	225791483	G	T	chr1_225791483_G_T	0.0141927	0.616471	0.0141927	0.630822	0.00711351	0.793259	0.000104514	0.667917	0.000104514	0.68331	0.305238	0.455814	0.00446143	0.519367	0.00446143	0.532125	0.00214692	0.590162	3.26902e-05	0.578836	3.26902e-05	0.592954	0.00366483	0.504164	0.00366483	0.516935	FALSE
chr1	225791664	G	A	chr1_225791664_G_A	-0.278985	0.0236637	0.278985	0.0232866	0.0415477	0.058155	-0.0125798	0.0320505	0.0125798	0.031907	0.389988	0.380436	-0.109714	0.0450671	0.109714	0.0438286	0.0163615	0.100111	-0.00495348	0.0404711	0.00495348	0.0401521	-0.0715658	0.0142407	0.0715658	0.0139978	TRUE
chr1	225791781	G	A	chr1_225791781_G_A	-0.0641419	0.220343	0.0641419	0.213657	0.0161532	0.315259	-0.00106566	0.241989	0.00106566	0.235333	0.452259	0.335339	-0.0296715	0.196993	0.0296715	0.190735	0.00745743	0.269487	-0.000503794	0.212177	0.000503794	0.205604	-0.0159503	0.159266	0.0159503	0.154564	FALSE
chr1	225792178	C	T	chr1_225792178_C_T	-0.033068	0.415232	0.033068	0.403477	0.0144628	0.380953	-0.000592482	0.393229	0.000592482	0.381952	0.488856	0.310692	-0.01611	0.313117	0.01611	0.303707	0.00701957	0.287616	-0.000280069	0.315777	0.000280069	0.306307	-0.00801404	0.328923	0.00801404	0.319405	FALSE
chr1	225792221	G	T	chr1_225792221_G_T	-0.0412423	0.349272	0.0415121	0.341634	0.0154786	0.338406	-0.000700725	0.340037	0.000702789	0.332989	0.470675	0.322627	-0.0195257	0.291184	0.0196358	0.284904	0.00736947	0.274881	-0.000330873	0.290318	0.000331716	0.284158	-0.0100084	0.275206	0.0101132	0.269541	FALSE
chr1	225802805	C	T	chr1_225802805_C_T	0.00931197	0.604232	0.014861	0.610406	0.00669022	0.826513	6.60387e-05	0.677432	0.000101941	0.683791	0.0234594	0.925187	0.000185625	0.874631	0.000318289	0.87782	0.000157794	0.942357	1.15433e-06	0.887314	2.1174e-06	0.890787	0.000949553	0.717743	0.0015593	0.722946	FALSE
chr1	225802825	T	C	chr1_225802825_T_C	0.0206813	0.529654	0.0206813	0.543431	0.0123531	0.457834	0.000217847	0.554031	0.000217847	0.568661	0.0266335	0.916645	0.000369744	0.860812	0.000369744	0.873936	0.000348484	0.892307	4.06266e-06	0.836385	4.06266e-06	0.849961	0.00197374	0.663291	0.00197374	0.6777	FALSE
chr1	225809711	C	T	chr1_225809711_C_T	-0.0112346	0.528087	0.0207904	0.519972	0.00942644	0.623801	-0.000108259	0.579304	0.000185389	0.570123	0.724738	0.169493	-0.00802376	0.328678	0.0154126	0.322556	0.00678395	0.289751	-7.7369e-05	0.403353	0.000137009	0.39665	-0.00191498	0.571203	0.00309002	0.562454	FALSE
chr1	225809773	A	G	chr1_225809773_A_G	0.0104619	0.6888	0.0104619	0.702873	0.0186288	0.25222	0.000215888	0.541007	0.000215888	0.555375	0.75986	0.145479	0.00805039	0.421761	0.00805039	0.43272	0.0141642	0.121458	0.000166622	0.35894	0.000166622	0.369597	0.00120679	0.759052	0.00120679	0.771943	FALSE
chr1	225809987	T	C	chr1_225809987_T_C	0.322295	0.016658	0.322295	0.016868	0.0557229	0.0282912	0.0183327	0.0192832	0.0183327	0.01924	0.864416	0.0630857	0.278304	0.00810128	0.278304	0.00825485	0.0481714	0.0108119	0.0158397	0.0109189	0.0158397	0.0110007	0.0252076	0.0817589	0.0252076	0.0840869	TRUE
chr1	225810039	C	A	chr1_225810039_C_A	-0.0396178	0.36327	0.0396178	0.352999	0.0196964	0.227476	-0.000755811	0.316418	0.000755811	0.30725	0.855966	0.0692951	-0.0340254	0.190861	0.0340254	0.184863	0.0168117	0.0917849	-0.000647186	0.192034	0.000647186	0.186276	-0.00284707	0.607105	0.00284707	0.594164	FALSE
chr1	225810271	G	A	chr1_225810271_G_A	0.00951275	0.535092	0.0196618	0.53864	0.0101807	0.574369	8.57034e-05	0.544526	0.000206979	0.548515	0.862624	0.0631122	0.00820104	0.289448	0.0168398	0.291309	0.0087896	0.223893	7.45934e-05	0.342312	0.000177608	0.344521	0.000746304	0.721377	0.00154342	0.725035	FALSE
chr1	225810369	T	C	chr1_225810369_T_C	-0.249367	0.0281805	0.249367	0.0278066	0.0603895	0.0237486	-0.015492	0.023897	0.015492	0.0238428	0.849469	0.0746742	-0.212033	0.014279	0.212033	0.0139721	0.0512766	0.00928621	-0.0131543	0.0138361	0.0131543	0.0138398	-0.0209791	0.109194	0.0209791	0.106082	TRUE
chr1	225825654	C	T	chr1_225825654_C_T	0.00361982	0.8556	0.00418861	0.864305	0.00628263	0.860345	2.28209e-05	0.87679	2.63498e-05	0.885527	0.127351	0.703015	0.000424119	0.833065	0.000507567	0.840562	0.000790641	0.791171	2.64283e-06	0.855298	3.16057e-06	0.863136	0.000786001	0.806549	0.000922559	0.814936	FALSE
chr1	225825687	G	A	chr1_225825687_G_A	-0.0254364	0.472941	0.0254364	0.459368	0.012265	0.460244	-0.00031198	0.46714	0.00031198	0.453606	0.134454	0.690309	-0.00339403	0.588425	0.00339403	0.575671	0.00161645	0.654696	-4.07558e-05	0.563869	4.07558e-05	0.550262	-0.00608952	0.387195	0.00608952	0.37639	FALSE
chr1	225827598	A	G	chr1_225827598_A_G	0.0118892	0.441747	0.0268849	0.449113	0.0176981	0.280397	0.000276416	0.367282	0.000561675	0.373528	0.154655	0.656291	0.00295984	0.535974	0.00467879	0.543634	0.00297025	0.520299	7.02653e-05	0.454177	0.000102964	0.461616	0.00328056	0.364674	0.00665957	0.370883	FALSE
chr1	225827658	C	T	chr1_225827658_C_T	-0.0193706	0.537687	0.0201035	0.52725	0.011215	0.516282	-0.000211601	0.545815	0.000220325	0.534351	0.139367	0.682214	-0.00276287	0.629122	0.00286815	0.620065	0.00152291	0.668501	-2.90658e-05	0.619497	3.03191e-05	0.609894	-0.00472871	0.45711	0.00486209	0.448747	FALSE
chr1	225827831	C	G	chr1_225827831_C_G	0.0131322	0.643887	0.0131322	0.657798	0.00680459	0.815892	9.04204e-05	0.704257	9.04204e-05	0.719366	0.115739	0.723969	0.00142123	0.710731	0.00142123	0.723631	0.000807084	0.790041	9.9104e-06	0.7442	9.9104e-06	0.757393	0.00294552	0.567591	0.00294552	0.580469	FALSE
chr1	225828932	G	A	chr1_225828932_G_A	-0.0578807	0.245338	0.0578807	0.237771	0.0330821	0.0900724	-0.00194709	0.161342	0.00194709	0.157532	0.23842	0.531086	-0.0138884	0.330612	0.0138884	0.320561	0.00783772	0.252957	-0.000463269	0.217013	0.000463269	0.210411	-0.0145069	0.177335	0.0145069	0.171954	FALSE
chr1	225845944	T	A	chr1_225845944_T_A	-0.0277834	0.313038	0.0487126	0.309663	0.0155019	0.332167	-0.000476441	0.319459	0.000839283	0.315441	0.421046	0.354709	-0.0109634	0.27983	0.0202276	0.276498	0.00650769	0.302074	-0.000185503	0.281236	0.000346113	0.277545	-0.00703114	0.238972	0.0122934	0.236713	FALSE
chr1	225855773	A	G	chr1_225855773_A_G	0.0551832	0.249165	0.0551832	0.256803	0.0131832	0.418327	0.000720109	0.313234	0.000720109	0.32219	0.504894	0.30033	0.0283129	0.206687	0.0283129	0.213212	0.00657758	0.299448	0.000365114	0.254557	0.000365114	0.262096	0.0132255	0.200902	0.0132255	0.206554	FALSE
chr1	225856154	A	G	chr1_225856154_A_G	0.0402153	0.384747	0.0402153	0.394435	0.0152266	0.344718	0.000765726	0.373174	0.000765726	0.383018	0.612208	0.236114	0.0245959	0.265802	0.0245959	0.273413	0.0092964	0.211721	0.000467468	0.274251	0.000467468	0.28256	0.00818076	0.357842	0.00818076	0.367161	FALSE
chr1	225859274	T	C	chr1_225859274_T_C	0.0409153	0.321152	0.0409153	0.33121	0.0161019	0.326493	0.0007543	0.304696	0.0007543	0.313499	0.143953	0.675365	0.00610632	0.473326	0.00610632	0.486244	0.00246112	0.572212	0.000119752	0.41675	0.000119752	0.429258	0.00984963	0.252171	0.00984963	0.259481	FALSE
chr1	225859556	A	G	chr1_225859556_A_G	-0.00402491	0.778244	0.00747432	0.769718	0.00636124	0.849649	-1.79877e-05	0.819404	4.77561e-05	0.810874	0.104703	0.746119	-0.000410858	0.801421	0.000771289	0.793978	0.00064299	0.821933	-1.69691e-06	0.832418	4.80742e-06	0.824707	-0.00101307	0.706726	0.0017689	0.698175	FALSE
chr1	225866105	G	A	chr1_225866105_G_A	-0.0609103	0.23055	0.0609103	0.223662	0.0174464	0.284463	-0.00109418	0.239942	0.00109418	0.233309	0.735124	0.16268	-0.0442707	0.134281	0.0442707	0.129974	0.0127127	0.142285	-0.000789402	0.15874	0.000789402	0.154169	-0.00979882	0.271073	0.00979882	0.263583	FALSE
chr1	225866633	G	A	chr1_225866633_G_A	-0.1032	0.125569	0.1032	0.122083	0.0211241	0.213952	-0.00250017	0.146403	0.00250017	0.14253	0.58414	0.25078	-0.0606546	0.0985776	0.0606546	0.0954699	0.0122063	0.153562	-0.00146117	0.1151	0.00146117	0.112313	-0.0226845	0.104539	0.0226845	0.101844	FALSE
chr1	225871810	G	A	chr1_225871810_G_A	-0.0441223	0.308057	0.0441223	0.298137	0.0142396	0.389098	-0.000693643	0.323188	0.000693643	0.313843	0.367393	0.397172	-0.016243	0.295991	0.016243	0.286009	0.00527401	0.360213	-0.000260035	0.30241	0.000260035	0.293025	-0.0117471	0.221141	0.0117471	0.214277	FALSE
chr1	225880099	G	A	chr1_225880099_G_A	-0.238265	0.0324175	0.238265	0.0320619	0.0569411	0.0276492	-0.0140433	0.0273952	0.0140433	0.0273107	0.263901	0.500191	-0.0688605	0.0917555	0.0688605	0.0888862	0.0152429	0.112966	-0.0040394	0.0507124	0.0040394	0.0500808	-0.0595551	0.0212437	0.0595551	0.0209569	FALSE
chr1	225880162	G	A	chr1_225880162_G_A	-0.0544022	0.257604	0.0544022	0.250081	0.012452	0.453219	-0.000728369	0.309884	0.000728369	0.300757	0.252975	0.513201	-0.0138465	0.331975	0.0138465	0.322732	0.00316551	0.498117	-0.000188393	0.348567	0.000188393	0.338241	-0.0135272	0.193141	0.0135272	0.187681	FALSE
chr1	225881186	G	A	chr1_225881186_G_A	-0.0250258	0.395758	0.0345234	0.390068	0.0135371	0.436988	-0.000610505	0.406014	0.000692793	0.40151	0.480904	0.313804	-0.011358	0.327543	0.0162648	0.32174	0.00647476	0.310097	-0.000286685	0.340773	0.000329198	0.335721	-0.00664052	0.319704	0.00899058	0.31479	FALSE
chr1	225881227	G	A	chr1_225881227_G_A	0.461667	0.00738132	0.461667	0.00749958	0.0946991	0.00638305	0.0441128	0.00624074	0.0441128	0.00635151	0.614378	0.235669	0.287659	0.00766701	0.287659	0.00784423	0.0583935	0.00652201	0.0275678	0.00551765	0.0275678	0.00562772	0.103217	0.00595511	0.103217	0.00600419	TRUE
chr1	225881769	C	A	chr1_225881769_C_A	0.0242717	0.335857	0.0401227	0.340575	0.0132413	0.414913	0.000342658	0.347928	0.00056108	0.353773	0.816263	0.105471	0.0201748	0.177227	0.0329094	0.180365	0.0108407	0.173879	0.000285884	0.216916	0.000461362	0.220859	0.00235165	0.4998	0.00376804	0.506464	FALSE
chr1	225881845	G	T	chr1_225881845_G_T	-0.307233	0.018784	0.307233	0.0185468	0.0455155	0.0469288	-0.0146135	0.0257978	0.0146135	0.0257497	0.838298	0.0872921	-0.25769	0.00970987	0.25769	0.00963985	0.0382646	0.019444	-0.0122845	0.0155113	0.0122845	0.0152539	-0.0284993	0.0704803	0.0284993	0.0689461	TRUE
chr1	225882492	C	G	chr1_225882492_C_G	0.00962799	0.668211	0.011484	0.677781	0.020641	0.210879	0.00017397	0.503318	0.000222198	0.513369	0.909202	0.02768	0.00884603	0.363765	0.0104914	0.370757	0.0187301	0.0770997	0.000159978	0.30239	0.00020273	0.308367	0.000419201	0.873649	0.000530352	0.881478	FALSE
chr1	225882494	C	T	chr1_225882494_C_T	-0.026133	0.464227	0.026133	0.452112	0.00970637	0.606853	-0.000240999	0.520245	0.000240999	0.505334	0.908476	0.0283167	-0.0238551	0.235689	0.0238551	0.228788	0.00880346	0.223113	-0.000219912	0.314875	0.000219912	0.305099	-0.00131635	0.767073	0.00131635	0.753778	FALSE
chr1	225882729	G	A	chr1_225882729_G_A	-0.0215082	0.51546	0.0215082	0.502408	0.0102452	0.572021	-0.000229426	0.534528	0.000229426	0.520028	0.885279	0.0473909	-0.019058	0.26896	0.019058	0.260648	0.00906403	0.215302	-0.000203125	0.328479	0.000203125	0.318198	-0.00137034	0.75893	0.00137034	0.745172	FALSE
chr1	225882793	G	A	chr1_225882793_G_A	-0.0318231	0.410803	0.0318231	0.398388	0.0157987	0.329848	-0.000548497	0.369938	0.000548497	0.358888	0.869289	0.0614679	-0.0276061	0.20764	0.0276061	0.20082	0.0137212	0.128102	-0.000475802	0.221714	0.000475802	0.214823	-0.00215317	0.662643	0.00215317	0.649027	FALSE
chr1	225882846	G	A	chr1_225882846_G_A	0.0114961	0.473305	0.0236091	0.4776	0.015463	0.340209	0.000265058	0.413585	0.000402767	0.417256	0.858248	0.0710126	0.0100123	0.245948	0.0202687	0.248279	0.0133034	0.133969	0.000229826	0.252763	0.00034644	0.254426	0.000806644	0.697385	0.00174349	0.701499	FALSE
chr1	225882877	A	G	chr1_225882877_A_G	0.0378797	0.33082	0.0378797	0.341474	0.0122068	0.465957	0.00047298	0.357377	0.00047298	0.369359	0.849756	0.0787932	0.0322442	0.166407	0.0322442	0.172172	0.0103697	0.183399	0.000402529	0.216296	0.000402529	0.223444	0.00306302	0.547859	0.00306302	0.561022	FALSE
chr1	225889219	G	T	chr1_225889219_G_T	-0.0225055	0.542424	0.0227487	0.531665	0.0102279	0.578728	-0.000314719	0.566341	0.00031671	0.555347	0.118283	0.719535	-0.00298444	0.663306	0.00300609	0.653105	0.00122509	0.719044	-4.17544e-05	0.653893	4.19316e-05	0.642823	-0.0052146	0.471321	0.00526859	0.462496	FALSE
chr1	225889432	G	A	chr1_225889432_G_A	-0.0695865	0.189695	0.0695865	0.183596	0.0169484	0.289335	-0.00119166	0.210553	0.00119166	0.204909	0.125135	0.706754	-0.00880992	0.407348	0.00880992	0.395939	0.00217174	0.591854	-0.00015416	0.360984	0.00015416	0.349463	-0.0158598	0.153602	0.0158598	0.149044	FALSE
chr1	225889531	A	G	chr1_225889531_A_G	0.089875	0.157601	0.0921267	0.161406	0.019087	0.238011	0.00159723	0.192773	0.00165089	0.195947	0.15854	0.648803	0.0155932	0.314572	0.015795	0.322686	0.00293594	0.513849	0.000276291	0.288901	0.000281101	0.296297	0.021935	0.117652	0.0223923	0.120335	FALSE
chr1	225890637	A	G	chr1_225890637_A_G	-0.0117664	0.691639	0.0117664	0.677853	0.00702009	0.800126	-8.90604e-05	0.743973	8.90604e-05	0.728831	0.0513378	0.856434	-0.000661761	0.839837	0.000661761	0.827404	0.000372983	0.884322	-5.16809e-06	0.854194	5.16809e-06	0.84125	-0.0021881	0.675448	0.0021881	0.662252	FALSE
chr1	225890692	T	G	chr1_225890692_T_G	-0.000650076	0.798353	0.00662608	0.800446	0.00931555	0.632094	-1.16e-05	0.791361	6.02257e-05	0.793217	0.0540435	0.849838	-1.65206e-05	0.869275	0.000352366	0.87175	0.000510801	0.85202	-3.71422e-07	0.863618	3.2645e-06	0.865853	-0.000155612	0.780959	0.0011655	0.782774	FALSE
chr1	225890703	C	T	chr1_225890703_C_T	0.00373285	0.697495	0.0111291	0.696684	0.00776694	0.741929	1.9248e-05	0.726173	8.91066e-05	0.724543	0.0549407	0.847798	0.000312852	0.818627	0.000718765	0.816185	0.000434708	0.869453	1.7955e-06	0.827969	5.74988e-06	0.825189	0.000782825	0.670816	0.00208171	0.669358	FALSE
chr1	225891007	C	T	chr1_225891007_C_T	-0.00898821	0.728163	0.00965676	0.718359	0.0082386	0.703625	-6.7612e-05	0.749419	7.44331e-05	0.739227	0.0541642	0.849227	-0.000506365	0.840731	0.000539401	0.833086	0.000428806	0.869625	-3.62157e-06	0.849929	3.95863e-06	0.842261	-0.00158788	0.716116	0.00168315	0.70717	FALSE
chr1	225891066	G	C	chr1_225891066_G_C	0.00604531	0.740046	0.00851389	0.749428	0.0195494	0.235724	9.37231e-05	0.587144	0.000153396	0.597249	0.0507519	0.856633	0.000211857	0.845766	0.000411415	0.85366	0.00104989	0.748823	3.04363e-06	0.765857	7.86749e-06	0.773826	0.000897153	0.736447	0.00137352	0.745411	FALSE
chr1	225891161	C	T	chr1_225891161_C_T	0.0023071	0.908756	0.00257617	0.916504	0.00579334	0.896021	1.28375e-05	0.929513	1.44271e-05	0.936926	0.0546771	0.847631	0.000145523	0.922442	0.000159384	0.92801	0.000314725	0.897362	8.03049e-07	0.936754	8.84867e-07	0.942699	0.000438255	0.887517	0.000482716	0.893612	FALSE
chr1	225891215	A	G	chr1_225891215_A_G	0.00654286	0.780698	0.00654286	0.794711	0.0141677	0.377031	8.88734e-05	0.689333	8.88734e-05	0.704915	0.0608937	0.833539	0.000381297	0.848768	0.000381297	0.861373	0.000886436	0.77511	5.32257e-06	0.80199	5.32257e-06	0.815037	0.00122108	0.753439	0.00122108	0.767026	FALSE
chr1	225897067	T	C	chr1_225897067_T_C	-0.000728297	0.772493	0.00736694	0.772359	0.00583489	0.884979	-8.20103e-06	0.837565	3.8707e-05	0.836629	0.81703	0.101228	-0.000646035	0.491725	0.00594113	0.490952	0.00478966	0.388025	-6.97207e-06	0.606349	3.11694e-05	0.604802	-2.54061e-05	0.83605	0.000790765	0.835785	FALSE
chr1	225897214	A	G	chr1_225897214_A_G	-0.00312093	0.504433	0.0218841	0.500352	0.00851124	0.687246	-2.76675e-05	0.569033	0.000180127	0.565389	0.860433	0.0623563	-0.00244469	0.266363	0.0189903	0.263698	0.00730953	0.270822	-2.15141e-05	0.354556	0.000156054	0.351996	-0.000420789	0.721003	0.00157359	0.717241	FALSE
chr1	225897466	C	T	chr1_225897466_C_T	-0.0411629	0.333048	0.0411629	0.322241	0.010757	0.543099	-0.000458806	0.395994	0.000458806	0.384103	0.886775	0.0414808	-0.0360652	0.162588	0.0360652	0.157139	0.00949646	0.206111	-0.000400004	0.235273	0.000400004	0.228047	-0.00268034	0.617247	0.00268034	0.603737	FALSE
chr1	225898129	G	A	chr1_225898129_G_A	-0.238893	0.0334681	0.238893	0.0328908	0.0288923	0.118212	-0.00727937	0.0547955	0.00727937	0.0542379	0.659665	0.205005	-0.161207	0.025759	0.161207	0.0251813	0.0192574	0.0756908	-0.00494497	0.0407284	0.00494497	0.0401627	-0.0453229	0.0351595	0.0453229	0.0344759	TRUE
chr1	225898318	C	T	chr1_225898318_C_T	0.0126156	0.638166	0.0126156	0.652637	0.00950994	0.616073	0.000126383	0.625876	0.000126383	0.641699	0.496049	0.304011	0.0059834	0.480681	0.0059834	0.492307	0.00454702	0.399245	5.92685e-05	0.502748	5.92685e-05	0.516357	0.00330597	0.533827	0.00330597	0.546608	FALSE
chr1	225898438	G	T	chr1_225898438_G_T	-0.000500085	0.805486	0.00639897	0.803858	0.00851329	0.677997	7.57118e-06	0.814177	4.58548e-05	0.813777	0.400929	0.370859	-0.000161092	0.64332	0.00248965	0.641915	0.00355176	0.471346	3.20353e-06	0.675303	1.78239e-05	0.674747	-0.000146085	0.710714	0.00166092	0.709187	FALSE
chr1	225905930	G	A	chr1_225905930_G_A	-0.085971	0.154733	0.085971	0.150523	0.0177983	0.275598	-0.00171664	0.184794	0.00171664	0.180326	0.15331	0.657149	-0.0137278	0.332066	0.0137278	0.321984	0.00277586	0.532262	-0.000272113	0.296557	0.000272113	0.287903	-0.0209839	0.116763	0.0209839	0.113794	FALSE
chr1	225923851	C	T	chr1_225923851_C_T	-0.0955394	0.130532	0.0955394	0.126912	0.015607	0.33221	-0.00152453	0.181635	0.00152453	0.177133	0.925916	0.0164527	-0.0883971	0.057619	0.0883971	0.0560782	0.0144219	0.117194	-0.00140781	0.102293	0.00140781	0.0998851	-0.00403322	0.494239	0.00403322	0.481442	FALSE
chr1	225924542	C	T	chr1_225924542_C_T	-0.0187599	0.559658	0.0187599	0.545911	0.00807706	0.71639	-0.000139752	0.628496	0.000139752	0.612575	0.980439	0.000657329	-0.01839	0.277012	0.01839	0.267951	0.0079059	0.253887	-0.00013682	0.37861	0.00013682	0.366794	-0.000516061	0.897435	0.000516061	0.884162	FALSE
chr1	225929010	G	A	chr1_225929010_G_A	-0.266145	0.0262332	0.266145	0.0259265	0.0409279	0.0584584	-0.0112622	0.0339809	0.0112622	0.0339081	0.403382	0.370047	-0.112997	0.045552	0.112997	0.0443509	0.0165797	0.0975331	-0.0048052	0.0418921	0.0048052	0.0412573	-0.0665402	0.016456	0.0665402	0.0164005	TRUE
chr1	225944886	C	T	chr1_225944886_C_T	-0.00128761	0.781599	0.00728512	0.779197	0.00567411	0.904991	-8.73107e-06	0.833018	4.16925e-05	0.830457	0.370316	0.395546	-0.000796848	0.615181	0.0027914	0.612121	0.00211819	0.59489	-5.13613e-06	0.691057	1.60987e-05	0.68811	-0.000258825	0.669769	0.00200232	0.667783	FALSE
chr1	225944905	A	T	chr1_225944905_A_T	5.88018e-05	0.773465	0.00741415	0.771791	0.028547	0.120002	-1.20609e-05	0.533706	0.000224416	0.53161	0.366716	0.398421	-0.000231087	0.620739	0.00269988	0.61807	0.0105943	0.182012	-1.31478e-05	0.458112	8.33064e-05	0.45558	9.05092e-05	0.660717	0.00210077	0.659281	FALSE
chr1	225975629	C	G	chr1_225975629_C_G	-0.00585867	0.697655	0.011205	0.693871	0.00663649	0.831152	-4.71556e-05	0.747798	7.74255e-05	0.743405	0.617822	0.235872	-0.00372566	0.45399	0.00715499	0.450665	0.00409013	0.428062	-2.9916e-05	0.540235	4.94097e-05	0.536763	-0.00111628	0.651441	0.00219922	0.647921	FALSE
chr1	225976444	A	G	chr1_225976444_A_G	0.0313312	0.382665	0.0313312	0.394414	0.0113302	0.512351	0.000388443	0.409266	0.000388443	0.42147	0.714412	0.179205	0.0224983	0.221046	0.0224983	0.228492	0.00807543	0.249708	0.000277827	0.271765	0.000277827	0.280696	0.00507804	0.406242	0.00507804	0.417725	FALSE
chr1	225978326	G	A	chr1_225978326_G_A	-0.0069507	0.755094	0.0085305	0.74496	0.00905182	0.6486	-6.74065e-05	0.743894	8.01245e-05	0.732809	0.337285	0.423106	-0.00251805	0.619439	0.00298551	0.61003	0.0030546	0.502344	-2.42963e-05	0.631948	2.80596e-05	0.622292	-0.00188164	0.65412	0.00225638	0.644732	FALSE
chr1	225999428	C	T	chr1_225999428_C_T	0.13949	0.0748864	0.13949	0.076485	0.02804	0.122418	0.00398237	0.0846116	0.00398237	0.0858937	0.996035	4.27826e-05	0.138951	0.028857	0.138951	0.0295754	0.0279285	0.0369557	0.00396691	0.0440647	0.00396691	0.0445492	0.00101148	0.784616	0.00101148	0.797979	TRUE
chr1	226000198	C	T	chr1_226000198_C_T	-0.0192714	0.524444	0.0230624	0.519436	0.0133574	0.413099	-0.000281585	0.498072	0.000336182	0.494006	0.887684	0.041943	-0.0173062	0.283574	0.0206876	0.280977	0.0119222	0.156956	-0.000254053	0.308672	0.000302794	0.307044	-0.00103689	0.766826	0.00130047	0.762659	FALSE
chr1	226000199	A	G	chr1_226000199_A_G	0.0282337	0.417404	0.0282337	0.430458	0.01381	0.3926	0.000376089	0.403944	0.000376089	0.416657	0.888832	0.0410712	0.0250686	0.209792	0.0250686	0.217485	0.0123291	0.14731	0.000335615	0.240827	0.000335615	0.248832	0.00170697	0.688523	0.00170697	0.702183	FALSE
chr1	226033689	T	C	chr1_226033689_T_C	-0.143197	0.0859912	0.143197	0.0842082	0.0338793	0.0893879	-0.00556189	0.0814022	0.00556189	0.0801978	0.249737	0.51793	-0.0351228	0.175417	0.0351228	0.170078	0.00832471	0.240137	-0.00132704	0.124819	0.00132704	0.12167	-0.0354653	0.0585204	0.0354653	0.0576203	FALSE
chr1	226034351	A	G	chr1_226034351_A_G	0.0163953	0.562014	0.0163953	0.576394	0.0111509	0.51863	0.00018231	0.533492	0.00018231	0.549076	0.297748	0.462246	0.00488551	0.4896	0.00488551	0.501884	0.00330563	0.482257	5.41085e-05	0.485	5.41085e-05	0.4986	0.00431904	0.448775	0.00431904	0.461131	FALSE
chr1	226064531	C	T	chr1_226064531_C_T	-0.0247204	0.480466	0.0261503	0.472146	0.0107275	0.544219	-0.000288891	0.506292	0.000300118	0.496661	0.841031	0.083662	-0.0204023	0.269079	0.0216384	0.264407	0.00899505	0.218295	-0.000238148	0.32396	0.000247853	0.318035	-0.00230402	0.643784	0.00242152	0.635134	FALSE
chr1	226070308	C	T	chr1_226070308_C_T	0.0015303	0.914231	0.00252861	0.920136	0.00624601	0.859248	1.05815e-05	0.926382	1.5589e-05	0.932375	0.21907	0.558232	0.000385209	0.83175	0.000540214	0.836019	0.001374	0.692636	2.51038e-06	0.856926	3.30531e-06	0.861156	0.000400146	0.86559	0.000600219	0.87039	FALSE
chr1	226073398	G	A	chr1_226073398_G_A	-0.0285241	0.437773	0.0285241	0.424381	0.0107567	0.542005	-0.000308245	0.466798	0.000308245	0.453219	0.0448132	0.870655	-0.00117145	0.747162	0.00117145	0.734271	0.000488225	0.856027	-1.27383e-05	0.722232	1.27383e-05	0.709095	-0.00448894	0.465163	0.00448894	0.452681	FALSE
chr1	226073566	A	G	chr1_226073566_A_G	0.0441642	0.283868	0.0441642	0.294037	0.0135082	0.409272	0.000613068	0.305194	0.000613068	0.315315	0.0708465	0.812231	0.00316326	0.574778	0.00316326	0.587834	0.000957825	0.762064	4.36792e-05	0.529348	4.36792e-05	0.543243	0.0086079	0.270562	0.0086079	0.279106	FALSE
chr1	226073616	G	A	chr1_226073616_G_A	-0.035633	0.364011	0.035633	0.352286	0.0140944	0.380568	-0.000497247	0.357436	0.000497247	0.346191	0.0633549	0.82838	-0.00220108	0.657968	0.00220108	0.644994	0.000879225	0.776438	-3.03377e-05	0.603372	3.03377e-05	0.589542	-0.00637058	0.364838	0.00637058	0.354361	FALSE
chr1	226074830	A	G	chr1_226074830_A_G	0.00497991	0.80823	0.00572718	0.817128	0.00944142	0.619832	5.4172e-05	0.779961	6.23113e-05	0.790082	0.0683043	0.817387	0.000384422	0.856433	0.000436412	0.864724	0.000653899	0.817261	4.22821e-06	0.839766	4.79449e-06	0.848156	0.00101942	0.775586	0.0011528	0.78468	FALSE
chr1	226083589	C	A	chr1_226083589_C_A	-0.382732	0.0117746	0.382732	0.0115868	0.0638694	0.0204819	-0.0256003	0.0136157	0.0256003	0.0134824	0.939325	0.00989561	-0.35948	0.00476015	0.35948	0.00467869	0.0599584	0.00617771	-0.0240321	0.00704836	0.0240321	0.00689983	-0.0149563	0.16543	0.0149563	0.160394	TRUE
chr1	226083769	G	C	chr1_226083769_G_C	0.00467257	0.640014	0.0136415	0.644105	0.0164168	0.301436	9.56176e-05	0.56559	0.000223662	0.56964	0.926083	0.016938	0.0043153	0.373283	0.0127281	0.376149	0.0152027	0.107191	8.85137e-05	0.357096	0.000208612	0.359267	0.000222303	0.873278	0.000571637	0.878627	FALSE
chr1	226083923	T	C	chr1_226083923_T_C	0.252145	0.026429	0.252145	0.0268237	0.0390528	0.0654731	0.0100991	0.0363053	0.0100991	0.0365211	0.912987	0.0255043	0.22997	0.0116065	0.22997	0.011798	0.035679	0.022559	0.00921603	0.0197177	0.00921603	0.0198827	0.0124855	0.190283	0.0124855	0.19665	TRUE
chr1	226084065	C	T	chr1_226084065_C_T	-0.0255521	0.526209	0.0255521	0.514623	0.0148444	0.352102	-0.000418022	0.489555	0.000418022	0.47699	0.848581	0.0791466	-0.0213006	0.30229	0.0213006	0.294326	0.0125889	0.141911	-0.00034823	0.312547	0.00034823	0.303409	-0.00223256	0.687033	0.00223256	0.674197	FALSE
chr1	226099904	A	G	chr1_226099904_A_G	0.00349005	0.702293	0.0104645	0.706467	0.00805373	0.699453	5.24504e-05	0.731013	8.41034e-05	0.736495	0.132161	0.692626	0.000543187	0.736071	0.00116786	0.739919	0.0012604	0.726483	7.49301e-06	0.747391	1.03519e-05	0.752016	0.000940026	0.625543	0.00239135	0.629534	FALSE
chr1	226099921	T	G	chr1_226099921_T_G	0.043063	0.292436	0.043063	0.302608	0.0170132	0.289814	0.000767118	0.273353	0.000767118	0.282457	0.148659	0.663576	0.00583698	0.458927	0.00583698	0.471036	0.00250042	0.557352	0.000103461	0.394794	0.000103461	0.407547	0.00980199	0.242495	0.00980199	0.250309	FALSE
chr1	226100232	A	C	chr1_226100232_A_C	0.0278148	0.418419	0.0278148	0.430227	0.0204252	0.214202	0.000590992	0.321653	0.000590992	0.332029	0.36779	0.395097	0.0106934	0.359222	0.0106934	0.369493	0.00760508	0.261042	0.000228932	0.29531	0.000228932	0.304688	0.00724074	0.320392	0.00724074	0.330011	FALSE
chr1	226100803	C	G	chr1_226100803_C_G	0.0308865	0.355296	0.0351812	0.364203	0.01524	0.342759	0.000505207	0.337386	0.000560276	0.344316	0.716039	0.177255	0.0228797	0.204765	0.025626	0.209906	0.0109268	0.173115	0.000372229	0.222081	0.000407443	0.226822	0.00480652	0.390738	0.00554329	0.399123	FALSE
chr1	226101166	T	C	chr1_226101166_T_C	-0.0206879	0.507159	0.0229268	0.496766	0.0186974	0.252575	-0.000406645	0.413096	0.000445804	0.404349	0.637441	0.224327	-0.0136131	0.322076	0.0148429	0.314601	0.0120019	0.155214	-0.000268176	0.288118	0.000289685	0.281873	-0.00408244	0.473296	0.00455881	0.464044	FALSE
chr1	226110298	T	C	chr1_226110298_T_C	-0.0264634	0.458104	0.0264634	0.44551	0.00875278	0.669369	-0.000226286	0.530907	0.000226286	0.51574	0.908398	0.0287139	-0.0240859	0.226442	0.0240859	0.218823	0.00793724	0.251594	-0.000205685	0.318925	0.000205685	0.308664	-0.001337	0.762276	0.001337	0.748511	FALSE
chr1	226124730	G	C	chr1_226124730_G_C	0.0163816	0.562978	0.0163816	0.576913	0.0102451	0.573139	0.000168576	0.552505	0.000168576	0.568075	0.543133	0.278607	0.00890541	0.380896	0.00890541	0.39199	0.00552388	0.345257	9.11275e-05	0.4091	9.11275e-05	0.421863	0.00392048	0.476959	0.00392048	0.489557	FALSE
chr1	226125232	A	G	chr1_226125232_A_G	0.000611042	0.505249	0.0217917	0.507371	0.0137676	0.399369	6.35932e-05	0.460492	0.000295398	0.463509	0.778919	0.135149	0.000824798	0.279252	0.016936	0.281202	0.0107042	0.180012	5.35541e-05	0.294275	0.000229419	0.296555	-8.09819e-05	0.604652	0.00257396	0.607111	FALSE
chr1	226127914	T	A	chr1_226127914_T_A	0.0537461	0.240536	0.0537461	0.249253	0.0157772	0.336041	0.000943848	0.25501	0.000943848	0.263341	0.79156	0.115838	0.043081	0.128133	0.043081	0.132604	0.0125184	0.148284	0.000755694	0.160039	0.000755694	0.165164	0.00576083	0.376378	0.00576083	0.387477	FALSE
chr1	226133350	A	G	chr1_226133350_A_G	0.0605128	0.201892	0.0743579	0.206701	0.0119789	0.478828	0.000620831	0.281932	0.00082229	0.28753	0.157651	0.649175	0.0139389	0.346888	0.0158496	0.353704	0.0018104	0.632617	0.000137116	0.382353	0.000164918	0.389737	0.0148451	0.15644	0.0181352	0.159704	FALSE
chr1	226134292	G	A	chr1_226134292_G_A	-0.00139247	0.607184	0.0148283	0.609093	0.0101587	0.582618	2.65019e-05	0.599742	0.000154797	0.602705	0.0280626	0.911464	-0.000282038	0.848142	0.000473431	0.850034	0.000242946	0.915672	-1.92749e-06	0.841805	4.11919e-06	0.843918	-0.000895565	0.663988	0.00206425	0.664426	FALSE
chr1	226143741	T	C	chr1_226143741_T_C	0.0746223	0.197975	0.0746223	0.202297	0.0233111	0.204579	0.00251715	0.193181	0.00251715	0.196997	0.0899249	0.776783	0.00952458	0.43643	0.00952458	0.448681	0.00270157	0.570637	0.00034934	0.342357	0.00034934	0.350998	0.0171396	0.172804	0.0171396	0.176342	FALSE
chr1	226143951	C	T	chr1_226143951_C_T	-0.00645695	0.794259	0.007379	0.78445	0.00935756	0.630267	-6.09007e-05	0.7745	6.7935e-05	0.764085	0.0605364	0.837667	-0.000471439	0.858024	0.00051179	0.849491	0.000548482	0.843454	-4.24399e-06	0.850452	4.55182e-06	0.841656	-0.00115915	0.772334	0.00130524	0.762802	FALSE
chr1	226144071	G	A	chr1_226144071_G_A	-0.0195664	0.546098	0.0195664	0.532349	0.00881445	0.666509	-0.000174576	0.582569	0.000174576	0.567154	0.0449085	0.873928	-0.000937987	0.795311	0.000937987	0.782473	0.00039289	0.880065	-8.27266e-06	0.794438	8.27266e-06	0.781348	-0.00307731	0.580238	0.00307731	0.567354	FALSE
chr1	226144152	G	C	chr1_226144152_G_C	0.00368263	0.641627	0.0128456	0.649407	0.00877582	0.66561	-5.04281e-06	0.646069	0.00012854	0.65344	0.0449799	0.874381	0.000295085	0.81915	0.000574948	0.827683	0.000361354	0.887348	1.05625e-06	0.814441	5.13625e-06	0.822687	0.000732013	0.649919	0.00207854	0.65842	FALSE
chr1	226204894	C	T	chr1_226204894_C_T	0.00984311	0.697194	0.00984311	0.711426	0.00728459	0.779607	7.19745e-05	0.722409	7.19745e-05	0.737459	0.0492847	0.863262	0.000502577	0.827084	0.000502577	0.839239	0.000356536	0.889284	3.64833e-06	0.838094	3.64833e-06	0.850811	0.00173238	0.683641	0.00173238	0.697341	FALSE
chr1	226205023	A	G	chr1_226205023_A_G	0.0157783	0.581338	0.0157783	0.595758	0.0171238	0.283383	0.000262583	0.468072	0.000262583	0.482794	0.09795	0.758988	0.00162715	0.688301	0.00162715	0.701176	0.00166478	0.652573	2.70479e-05	0.604883	2.70479e-05	0.618683	0.00341871	0.519968	0.00341871	0.532769	FALSE
chr1	226205156	A	T	chr1_226205156_A_T	0.00147837	0.796132	0.00647572	0.798662	0.00631751	0.8521	9.92774e-06	0.848597	3.53329e-05	0.851107	0.0832637	0.78837	3.3866e-05	0.828981	0.000616745	0.831018	0.000505991	0.852076	4.2629e-07	0.862385	3.27292e-06	0.86464	0.000166728	0.739859	0.00144656	0.742126	FALSE
chr1	226205157	A	T	chr1_226205157_A_T	-0.00224278	0.902563	0.00323029	0.894739	0.00562943	0.909644	-1.30481e-05	0.924942	1.81941e-05	0.917292	0.0821967	0.790459	-0.000174174	0.8942	0.000256637	0.886963	0.00046056	0.862807	-1.01167e-06	0.915795	1.4414e-06	0.908317	-0.000473189	0.863735	0.000663734	0.855773	FALSE
chr1	226223248	G	C	chr1_226223248_G_C	0.0208698	0.511163	0.0208698	0.524668	0.0191331	0.241549	0.000442011	0.413996	0.000442011	0.425594	0.805988	0.111811	0.0167946	0.296483	0.0167946	0.306017	0.0154665	0.106251	0.000356963	0.267491	0.000356963	0.275459	0.00226908	0.633202	0.00226908	0.646868	FALSE
chr1	226223434	G	A	chr1_226223434_G_A	-0.0310382	0.350408	0.0440817	0.345842	0.0266701	0.138532	-0.00102702	0.255334	0.00129692	0.251825	0.836112	0.0872391	-0.0261229	0.18263	0.0370515	0.179728	0.0221446	0.0587914	-0.000862911	0.155198	0.00108906	0.153043	-0.00264382	0.53128	0.00388872	0.525154	FALSE
chr1	226223616	C	T	chr1_226223616_C_T	0.0050448	0.632351	0.0146968	0.634012	0.0096272	0.608477	3.33204e-05	0.655649	0.000129843	0.657581	0.857843	0.070214	0.00404775	0.384555	0.0123462	0.384388	0.00828483	0.238529	2.65379e-05	0.443674	0.000109526	0.444792	0.000581165	0.769862	0.00131477	0.772448	FALSE
chr1	226349543	C	T	chr1_226349543_C_T	0.0283224	0.410954	0.0283224	0.423676	0.020718	0.208435	0.000595496	0.31217	0.000595496	0.322596	0.275904	0.486562	0.00801173	0.406889	0.00801173	0.4189	0.00574338	0.336876	0.000169109	0.328183	0.000169109	0.338892	0.00737571	0.311298	0.00737571	0.320935	FALSE
chr1	226349607	T	G	chr1_226349607_T_G	0.00163267	0.707211	0.0101157	0.71071	0.0103674	0.564642	9.61495e-06	0.677598	0.00010462	0.681584	0.296889	0.463296	0.000621188	0.603656	0.00293416	0.606816	0.00305371	0.502397	4.24258e-06	0.599764	3.01497e-05	0.603158	0.000563698	0.599404	0.0026343	0.603444	FALSE
chr1	226349687	C	T	chr1_226349687_C_T	-0.00938205	0.637862	0.0142978	0.631818	0.009482	0.622111	-8.40907e-05	0.645831	0.000132796	0.639743	0.338138	0.42276	-0.00356827	0.527744	0.00504845	0.523227	0.00318427	0.491574	-3.18738e-05	0.551526	4.64504e-05	0.546836	-0.00261365	0.528854	0.0037474	0.523315	FALSE
chr1	226349821	C	T	chr1_226349821_C_T	-0.014407	0.627031	0.014407	0.612983	0.00855317	0.683923	-0.000123665	0.648853	0.000123665	0.632963	0.41626	0.359448	-0.00597738	0.478632	0.00597738	0.466685	0.00352979	0.465188	-5.09951e-05	0.524246	5.09951e-05	0.51079	-0.00382838	0.511739	0.00382838	0.498937	FALSE
chr1	226349834	C	T	chr1_226349834_C_T	-0.0234032	0.510853	0.0234032	0.497355	0.00973516	0.604419	-0.000229155	0.549588	0.000229155	0.535289	0.422002	0.355372	-0.0104638	0.398902	0.0104638	0.387614	0.00412165	0.425147	-0.000102851	0.444185	0.000102851	0.431733	-0.00618162	0.401915	0.00618162	0.391095	FALSE
chr1	226349987	G	A	chr1_226349987_G_A	0.0120168	0.658035	0.0120168	0.672026	0.012105	0.470313	0.000151962	0.603659	0.000151962	0.618964	0.498037	0.305271	0.00584553	0.495864	0.00584553	0.507995	0.00612393	0.32054	7.521e-05	0.483278	7.521e-05	0.49667	0.00275339	0.583093	0.00275339	0.596244	FALSE
chr1	226350353	C	A	chr1_226350353_C_A	-0.0167898	0.610412	0.0174642	0.600138	0.0111965	0.516894	-0.000204462	0.596975	0.000210006	0.585942	0.575242	0.259683	-0.0101909	0.422531	0.01059	0.41459	0.00637962	0.306655	-0.000123361	0.444371	0.000126642	0.435411	-0.00359496	0.544822	0.00377916	0.535342	FALSE
chr1	226353350	G	A	chr1_226353350_G_A	-0.0145201	0.536167	0.0196098	0.526456	0.0110546	0.526201	-0.0001581	0.527529	0.000219498	0.517464	0.117973	0.71952	-0.00188319	0.641214	0.00238555	0.632269	0.00131088	0.700558	-2.08245e-05	0.622001	2.68846e-05	0.612744	-0.00362355	0.453435	0.00468743	0.445472	FALSE
chr1	226355990	C	A	chr1_226355990_C_A	-0.127323	0.0923226	0.127323	0.0902917	0.0361166	0.0763441	-0.00479285	0.0779968	0.00479285	0.0769351	0.0872271	0.780132	-0.0123752	0.380154	0.0123752	0.368968	0.00338972	0.497692	-0.00049819	0.243153	0.00049819	0.235733	-0.0242501	0.0989694	0.0242501	0.0968053	FALSE
chr1	226356208	A	G	chr1_226356208_A_G	0.00742752	0.685304	0.0110048	0.695013	0.0114434	0.505811	0.000101599	0.638325	0.000131641	0.64857	0.0645775	0.826992	0.000753002	0.795055	0.000801597	0.803947	0.000752434	0.801237	9.2884e-06	0.764193	9.6965e-06	0.773699	0.00184353	0.644739	0.00215793	0.654621	FALSE
chr1	226356281	A	C	chr1_226356281_A_C	0.00140945	0.838754	0.00507531	0.841705	0.00581459	0.893962	1.39359e-05	0.873103	3.08916e-05	0.87658	0.0529114	0.852595	-1.88477e-05	0.887744	0.000270795	0.889882	0.000284202	0.904138	1.90913e-07	0.908579	1.5385e-06	0.910606	0.000122267	0.817129	0.000900329	0.819387	FALSE
chr1	226406912	G	A	chr1_226406912_G_A	-0.0121442	0.675756	0.0121442	0.66196	0.00747494	0.753743	-0.000101461	0.712425	0.000101461	0.697425	0.61314	0.238307	-0.00747447	0.446971	0.00747447	0.435467	0.00463909	0.397862	-6.38571e-05	0.519888	6.38571e-05	0.506914	-0.00254061	0.620703	0.00254061	0.607378	FALSE
chr1	226407156	C	T	chr1_226407156_C_T	-0.00973809	0.499057	0.0236091	0.499266	0.00776933	0.729144	-0.000146729	0.572155	0.000219592	0.571953	0.736261	0.162674	-0.00729618	0.293134	0.0178663	0.294428	0.00570403	0.342523	-0.000108882	0.388254	0.000164344	0.38952	-0.00124172	0.566862	0.00308049	0.567367	FALSE
chr1	226407676	C	G	chr1_226407676_C_G	-0.00554563	0.662852	0.0130459	0.658398	0.00898699	0.646287	-5.87301e-05	0.668566	0.00013874	0.665014	0.937892	0.0107108	-0.00533209	0.369284	0.0122898	0.366817	0.00843074	0.239514	-5.67354e-05	0.430109	0.000130928	0.428028	-0.000188958	0.892691	0.000493831	0.889314	FALSE
chr1	226407688	C	G	chr1_226407688_C_G	0.107739	0.107847	0.107739	0.110526	0.0159678	0.329782	0.00192154	0.161588	0.00192154	0.165337	0.943691	0.00826787	0.102209	0.0461853	0.102209	0.0475825	0.0151439	0.113399	0.00183063	0.0900841	0.00183063	0.0920706	0.00383156	0.481878	0.00383156	0.495082	FALSE
chr1	226407946	C	G	chr1_226407946_C_G	-0.0373499	0.266227	0.0656231	0.26383	0.0137327	0.397391	-0.000564971	0.322088	0.000920519	0.320329	0.971356	0.0015057	-0.0368496	0.124657	0.0641791	0.123802	0.0133487	0.131039	-0.000556806	0.184213	0.000900483	0.183059	-0.000784413	0.741474	0.00152119	0.737258	FALSE
chr1	226408318	A	T	chr1_226408318_A_T	0.0087491	0.419078	0.0293905	0.424285	0.0081147	0.700167	6.95758e-05	0.521074	0.000246903	0.525805	0.948994	0.00613343	0.00821466	0.202124	0.027927	0.205388	0.00771913	0.261885	6.56898e-05	0.311057	0.000235037	0.314379	0.000393795	0.792618	0.00101942	0.796763	FALSE
chr1	226408338	C	T	chr1_226408338_C_T	0.011653	0.583316	0.0175219	0.585689	0.0162228	0.322576	0.000236118	0.504908	0.000352254	0.505772	0.945531	0.007289	0.0109541	0.347335	0.016542	0.34803	0.0153595	0.111571	0.00022233	0.335099	0.000332942	0.334755	0.000504946	0.859319	0.000692316	0.86178	FALSE
chr1	226408378	C	T	chr1_226408378_C_T	-0.00947921	0.743012	0.00957407	0.732609	0.0187111	0.248058	-0.000166631	0.61606	0.000168293	0.604194	0.939573	0.00942419	-0.00888065	0.447787	0.00897062	0.438526	0.017581	0.0860228	-0.000156277	0.394963	0.000157853	0.385922	-0.000360449	0.924771	0.000363625	0.916196	FALSE
chr1	226424585	C	T	chr1_226424585_C_T	-0.0253946	0.49541	0.0253946	0.482703	0.0127964	0.435064	-0.000325242	0.483836	0.000325242	0.470621	0.643033	0.219875	-0.0164341	0.317542	0.0164341	0.308259	0.00824636	0.239503	-0.000211421	0.339262	0.000211421	0.329314	-0.00507804	0.454009	0.00507804	0.442746	FALSE
chr1	226424696	T	A	chr1_226424696_T_A	-0.0351796	0.379179	0.0351796	0.367634	0.0170194	0.286723	-0.000626554	0.333483	0.000626554	0.323381	0.718812	0.173454	-0.0247581	0.222603	0.0247581	0.215429	0.0121707	0.148421	-0.000439062	0.222113	0.000439062	0.21533	-0.0060276	0.397293	0.0060276	0.386335	FALSE
chr1	226424698	A	G	chr1_226424698_A_G	0.0374915	0.35153	0.0374915	0.361251	0.0229995	0.175806	0.000931512	0.271771	0.000931512	0.279559	0.72485	0.169034	0.0280165	0.204429	0.0280165	0.210578	0.016777	0.0934327	0.000697727	0.180633	0.000697727	0.185746	0.00545596	0.405595	0.00545596	0.415995	FALSE
chr1	226425089	T	G	chr1_226425089_T_G	-0.135449	0.0856152	0.135449	0.0834797	0.0354307	0.0779251	-0.00491132	0.0749557	0.00491132	0.074028	0.806534	0.102638	-0.110986	0.0455197	0.110986	0.0443867	0.0286898	0.0353822	-0.00403962	0.0463933	0.00403962	0.0459719	-0.0135129	0.187136	0.0135129	0.181492	TRUE
chr1	226425125	G	T	chr1_226425125_G_T	-0.114329	0.107369	0.123128	0.106386	0.031771	0.0979667	-0.00403114	0.0976528	0.00426473	0.0973246	0.812025	0.0978318	-0.0933899	0.0575062	0.100677	0.056869	0.0259842	0.0436685	-0.003327	0.0602818	0.00352042	0.0602371	-0.0114867	0.216171	0.0124522	0.212007	FALSE
chr1	226425586	A	G	chr1_226425586_A_G	0.0506798	0.244056	0.0737521	0.245166	0.0299926	0.115103	0.00232091	0.226051	0.00264053	0.226797	0.805227	0.104156	0.0401292	0.158239	0.0586643	0.159622	0.0240581	0.051747	0.00184692	0.155038	0.00210369	0.155508	0.00628325	0.353411	0.0083729	0.356609	FALSE
chr1	226425698	G	T	chr1_226425698_G_T	-0.296963	0.0203736	0.296963	0.0202702	0.0459585	0.0452928	-0.0138285	0.0265758	0.0138285	0.0264997	0.770948	0.132478	-0.23228	0.0124628	0.23228	0.0122337	0.0354464	0.0227019	-0.0108044	0.0173575	0.0108044	0.0171823	-0.0388364	0.0425511	0.0388364	0.0418918	TRUE
chr1	226426072	T	C	chr1_226426072_T_C	0.0121757	0.210913	0.0627748	0.213493	0.044693	0.0519654	-0.000493352	0.11773	0.00292735	0.118915	0.624979	0.230986	0.00685988	0.143066	0.0391522	0.144331	0.028221	0.0396607	-0.000335059	0.0881177	0.00184706	0.089094	0.00264859	0.184238	0.0132048	0.18641	FALSE
chr1	226436911	C	T	chr1_226436911_C_T	-0.00987398	0.694712	0.0122536	0.685173	0.00763816	0.751684	-6.65599e-05	0.741185	8.34861e-05	0.731761	0.204938	0.579487	-0.00260279	0.645147	0.00299666	0.637051	0.0015241	0.66836	-1.69072e-05	0.690312	1.97089e-05	0.681568	-0.00249456	0.598777	0.00303127	0.590067	FALSE
chr1	226437209	G	A	chr1_226437209_G_A	0.137616	0.0833335	0.137616	0.0856512	0.0605115	0.0230308	0.0088651	0.0461103	0.0088651	0.0465478	0.199927	0.58359	0.0287649	0.195229	0.0287649	0.201495	0.0122222	0.149263	0.00186836	0.0904959	0.00186836	0.0928109	0.0338695	0.0575997	0.0338695	0.0589107	FALSE
chr1	226438373	T	C	chr1_226438373_T_C	0.0337126	0.413022	0.0353799	0.417855	0.0104358	0.560734	0.000445913	0.463763	0.000457594	0.468815	0.253331	0.513997	0.0107524	0.440761	0.0111247	0.444819	0.00290104	0.532686	0.000153549	0.466343	0.000156177	0.471141	0.00803627	0.349474	0.00843959	0.353209	FALSE
chr1	226438576	A	G	chr1_226438576_A_G	-0.121457	0.102894	0.121457	0.100349	0.0366436	0.0778293	-0.00495824	0.0849523	0.00495824	0.0834206	0.255128	0.510779	-0.0296742	0.194604	0.0296742	0.188469	0.00932522	0.213509	-0.00119364	0.12798	0.00119364	0.124874	-0.0308509	0.0702175	0.0308509	0.0685422	FALSE
chr1	226444712	C	G	chr1_226444712_C_G	0.0312671	0.392422	0.0312671	0.404554	0.00775247	0.741422	0.000279936	0.48585	0.000279936	0.499725	0.745407	0.15676	0.0230379	0.220801	0.0230379	0.228609	0.00575478	0.338125	0.000204808	0.319292	0.000204808	0.329578	0.00454769	0.446632	0.00454769	0.458471	FALSE
chr1	226445229	G	C	chr1_226445229_G_C	0.0431335	0.204339	0.0791105	0.202202	0.0182027	0.261448	0.00107439	0.222989	0.00165441	0.220172	0.87614	0.05142	0.0392717	0.102934	0.0700834	0.101631	0.0159585	0.101361	0.00096998	0.133532	0.00146637	0.131706	0.00181812	0.467515	0.00466678	0.467754	FALSE
chr1	226445371	A	G	chr1_226445371_A_G	-0.00405194	0.718835	0.0101191	0.710707	0.00398547	0.985533	-1.35076e-05	0.849648	3.89111e-05	0.841798	0.839481	0.0840516	-0.0032266	0.413902	0.0085498	0.407056	0.00333051	0.48221	-1.05453e-05	0.590677	3.28337e-05	0.582878	-0.000417613	0.841634	0.000798704	0.833324	FALSE
chr1	226445376	C	A	chr1_226445376_C_A	0.0180283	0.537218	0.0180283	0.551123	0.00920849	0.637674	0.000155139	0.569366	0.000155139	0.585286	0.838895	0.0844774	0.0152889	0.285619	0.0152889	0.295236	0.00766993	0.258794	0.000130861	0.356142	0.000130861	0.367712	0.00136399	0.730091	0.00136399	0.744007	FALSE
chr1	226445501	A	C	chr1_226445501_A_C	0.0141328	0.635381	0.0144769	0.64652	0.00789428	0.729985	0.000129684	0.672373	0.000131902	0.683802	0.786825	0.126838	0.0111252	0.394869	0.0113987	0.403247	0.0062124	0.31367	0.000101805	0.468444	0.000103568	0.478085	0.00166569	0.714335	0.00171015	0.724438	FALSE
chr1	226457361	C	A	chr1_226457361_C_A	-0.226154	0.0353806	0.226154	0.0348192	0.0397297	0.0639729	-0.00981819	0.0418486	0.00981819	0.0416498	0.842301	0.0855191	-0.190506	0.0179887	0.190506	0.0176532	0.0334455	0.0263017	-0.00826559	0.0248565	0.00826559	0.024628	-0.0198501	0.121803	0.0198501	0.118212	TRUE
chr1	226457362	G	T	chr1_226457362_G_T	-0.265915	0.025738	0.265915	0.0254819	0.0460357	0.0468651	-0.0132368	0.0304092	0.0132368	0.0303765	0.842682	0.0852356	-0.224043	0.0131973	0.224043	0.0129413	0.0387807	0.0191143	-0.0111497	0.0181813	0.0111497	0.0179491	-0.0235816	0.0954313	0.0235816	0.0929692	TRUE
chr1	226549501	A	G	chr1_226549501_A_G	-0.0227721	0.411696	0.0318952	0.406209	0.0284572	0.123572	-0.000819366	0.282702	0.00100132	0.281427	0.802005	0.112819	-0.0192443	0.226811	0.0262251	0.224175	0.0228574	0.056187	-0.000685651	0.176036	0.000824544	0.175677	-0.0019134	0.570923	0.00313607	0.565556	FALSE
chr1	226550144	A	G	chr1_226550144_A_G	0.154166	0.0717395	0.154166	0.0729888	0.0263717	0.150435	0.00478192	0.0908671	0.00478192	0.0920632	0.765513	0.145224	0.116682	0.0417812	0.116682	0.0428567	0.020147	0.0726567	0.0036058	0.0591904	0.0036058	0.0598456	0.0221128	0.11419	0.0221128	0.117435	FALSE
chr1	226550214	G	C	chr1_226550214_G_C	0.054081	0.250718	0.054081	0.258296	0.0244606	0.162549	0.00144466	0.19962	0.00144466	0.205458	0.742693	0.159813	0.0395636	0.143453	0.0395636	0.148214	0.0180635	0.0837924	0.00104858	0.132178	0.00104858	0.135755	0.00806009	0.31071	0.00806009	0.318828	FALSE
chr1	226594977	G	A	chr1_226594977_G_A	-0.155586	0.0653371	0.155586	0.0638506	0.058341	0.0252341	-0.00932787	0.0408887	0.00932787	0.0403235	0.260964	0.504564	-0.0404945	0.143396	0.0404945	0.138641	0.0152231	0.108093	-0.00243197	0.0693337	0.00243197	0.068025	-0.0399765	0.0424772	0.0399765	0.0415571	FALSE
chr1	226596487	T	C	chr1_226596487_T_C	-0.00250768	0.371435	0.0363707	0.373162	0.0200039	0.232482	-0.000313302	0.307807	0.000798863	0.310122	0.184137	0.608461	-0.00049244	0.459922	0.00759878	0.460908	0.00363709	0.462713	-6.99135e-05	0.385136	0.000164874	0.387016	-0.000728838	0.28358	0.00917954	0.285127	FALSE
chr1	226608816	C	A	chr1_226608816_C_A	-0.00891669	0.7018	0.0113647	0.691679	0.0109079	0.533097	-0.000105955	0.660794	0.000125967	0.649623	0.735907	0.16554	-0.00658569	0.425293	0.00839733	0.417238	0.00805435	0.245965	-7.85372e-05	0.444276	9.33464e-05	0.435338	-0.00120203	0.727804	0.00159264	0.718812	FALSE
chr1	226608836	T	C	chr1_226608836_T_C	0.0109066	0.536461	0.0189183	0.542168	0.00842387	0.692402	0.000100369	0.578436	0.000162024	0.584493	0.745763	0.159006	0.00799952	0.311763	0.014044	0.314698	0.00628309	0.309995	7.38046e-05	0.384686	0.000120319	0.388474	0.00166569	0.572881	0.0028439	0.577776	FALSE
chr1	226618624	C	T	chr1_226618624_C_T	-0.02392	0.50354	0.02392	0.490031	0.00837325	0.698075	-0.000198229	0.579843	0.000198229	0.564678	0.342281	0.418147	-0.00824405	0.456992	0.00824405	0.445019	0.0028602	0.518621	-6.79604e-05	0.518983	6.79604e-05	0.505321	-0.00632771	0.391846	0.00632771	0.380765	FALSE
chr1	226618739	G	A	chr1_226618739_G_A	-0.0220549	0.505018	0.022556	0.494548	0.024742	0.153248	-0.000513326	0.374547	0.000527883	0.366719	0.316714	0.442348	-0.00718394	0.462451	0.00732886	0.453489	0.00780412	0.254087	-0.00016706	0.363566	0.00017127	0.355778	-0.0056862	0.407262	0.00581641	0.398899	FALSE
chr1	226619179	T	C	chr1_226619179_T_C	0.0248186	0.453783	0.0248186	0.467174	0.0100597	0.585485	0.000255801	0.479966	0.000255801	0.494637	0.0954063	0.761617	0.002347	0.623017	0.002347	0.635936	0.000951995	0.759307	2.3981e-05	0.615152	2.3981e-05	0.628744	0.00527177	0.39935	0.00527177	0.411308	FALSE
chr1	226625978	G	T	chr1_226625978_G_T	-0.0054653	0.543065	0.0194088	0.54364	0.0164231	0.312082	-0.000179908	0.474621	0.000347336	0.475186	0.190801	0.595666	-0.00190847	0.580754	0.00385655	0.580991	0.00326812	0.493473	-4.89322e-05	0.515507	7.26487e-05	0.515445	-0.00121949	0.45759	0.00485257	0.457491	FALSE
chr1	226626196	C	T	chr1_226626196_C_T	-0.0287714	0.440163	0.0287714	0.428019	0.0197577	0.227808	-0.000570351	0.348479	0.000570351	0.338166	0.477414	0.316123	-0.0138312	0.332178	0.0138312	0.322227	0.00942272	0.206762	-0.000274194	0.284562	0.000274194	0.275589	-0.00720263	0.344656	0.00720263	0.334908	FALSE
chr1	226626440	T	C	chr1_226626440_T_C	0.0493828	0.275709	0.0493828	0.28327	0.0142855	0.37307	0.000719863	0.298939	0.000719863	0.308102	0.713343	0.178309	0.035006	0.164089	0.035006	0.169401	0.010185	0.187292	0.000510015	0.19966	0.000510015	0.205813	0.0085825	0.295623	0.0085825	0.303833	FALSE
chr1	226634219	G	A	chr1_226634219_G_A	-0.0591207	0.225772	0.0638886	0.220983	0.0175131	0.272097	-0.00104488	0.237455	0.00113005	0.233434	0.742789	0.160017	-0.0440415	0.130204	0.0476078	0.127494	0.0130258	0.134823	-0.000779407	0.155423	0.000843113	0.152877	-0.00877146	0.278169	0.00944789	0.272239	FALSE
chr1	226635276	A	G	chr1_226635276_A_G	0.0101358	0.582685	0.0158783	0.592169	0.0120696	0.470771	0.000112236	0.558765	0.000186837	0.568441	0.342924	0.418998	0.00309434	0.507932	0.00547704	0.515679	0.00415853	0.423946	3.3925e-05	0.50197	6.48787e-05	0.510296	0.00287248	0.477043	0.00425711	0.484871	FALSE
chr1	226636055	A	G	chr1_226636055_A_G	0.0154261	0.585265	0.0168067	0.596155	0.00904948	0.641216	0.000173561	0.59731	0.000183904	0.608325	0.247819	0.521829	0.00412164	0.557398	0.00434975	0.566719	0.00222943	0.588957	4.69092e-05	0.571751	4.86182e-05	0.581909	0.00392683	0.491587	0.0042317	0.500999	FALSE
chr1	226636516	C	T	chr1_226636516_C_T	0.0272324	0.442034	0.0282757	0.452815	0.00988564	0.594594	0.000269615	0.496453	0.00027967	0.507349	0.0994506	0.755706	0.002403	0.63688	0.00255057	0.64687	0.000975168	0.75893	2.35777e-05	0.637123	2.49999e-05	0.647534	0.00567668	0.393032	0.00592756	0.402111	FALSE
chr1	226643247	G	A	chr1_226643247_G_A	-0.0242674	0.470604	0.0267859	0.46269	0.0113406	0.510376	-0.000299574	0.480393	0.00032515	0.472046	0.331577	0.427755	-0.00904325	0.415057	0.00982028	0.408379	0.00382661	0.446405	-0.000113751	0.431497	0.000121642	0.423726	-0.00613399	0.365778	0.00683265	0.359547	FALSE
chr1	226643483	C	T	chr1_226643483_C_T	-0.169954	0.0595298	0.169954	0.0585643	0.0237485	0.166835	-0.0041293	0.0881103	0.0041293	0.0866178	0.460087	0.326013	-0.0808207	0.0709621	0.0808207	0.0687985	0.0108167	0.174503	-0.00193154	0.0859966	0.00193154	0.0840726	-0.0425203	0.0394466	0.0425203	0.0387607	FALSE
chr1	226644510	G	A	chr1_226644510_G_A	-0.126777	0.0903076	0.126777	0.0880439	0.0442011	0.0491112	-0.00560184	0.063821	0.00560184	0.0631191	0.607995	0.239015	-0.0774452	0.0707367	0.0774452	0.0685274	0.0265987	0.0407694	-0.00338145	0.0509065	0.00338145	0.0502532	-0.0273211	0.0750169	0.0273211	0.0733376	FALSE
chr1	226645515	C	T	chr1_226645515_C_T	-0.0480463	0.280796	0.0480463	0.271815	0.00968469	0.605354	-0.000477603	0.373007	0.000477603	0.361764	0.437256	0.340659	-0.0206039	0.247471	0.0206039	0.239683	0.00422765	0.420908	-0.000204425	0.317231	0.000204425	0.307091	-0.0121854	0.206737	0.0121854	0.200463	FALSE
chr1	226655511	T	C	chr1_226655511_T_C	0.0408194	0.3025	0.0408194	0.313261	0.0114807	0.502342	0.000461886	0.348521	0.000461886	0.360275	0.366766	0.405866	0.0157894	0.286127	0.0157894	0.295805	0.00408968	0.429637	0.000174416	0.321581	0.000174416	0.332591	0.0101958	0.229233	0.0101958	0.237006	FALSE
chr1	226655551	G	A	chr1_226655551_G_A	-0.0551056	0.254359	0.0551056	0.245588	0.0184678	0.250886	-0.00103494	0.240591	0.00103494	0.233351	0.358159	0.413462	-0.0202852	0.263083	0.0202852	0.254788	0.00663569	0.30194	-0.00038397	0.244354	0.00038397	0.236747	-0.013497	0.190151	0.013497	0.184164	FALSE
chr1	226656453	C	T	chr1_226656453_C_T	-0.169045	0.0623209	0.169045	0.0609092	0.05103	0.0371737	-0.0101316	0.0461165	0.0101316	0.0455579	0.54726	0.271366	-0.0936197	0.0607473	0.0936197	0.0587529	0.0276776	0.0398429	-0.00567035	0.0418347	0.00567035	0.0410199	-0.0403703	0.046925	0.0403703	0.0460082	TRUE
chr1	226656977	C	T	chr1_226656977_C_T	0.00442011	0.678335	0.0109708	0.683306	0.00618431	0.868555	1.78976e-05	0.746553	6.58792e-05	0.751301	0.535549	0.275759	0.00139355	0.473534	0.00560667	0.476847	0.00339599	0.479924	3.57363e-06	0.563699	3.44616e-05	0.567254	0.00148943	0.590335	0.00264541	0.596465	FALSE
chr1	226662819	A	G	chr1_226662819_A_G	0.0197794	0.559489	0.0197794	0.572577	0.0143396	0.370878	0.000316942	0.51355	0.000316942	0.526917	0.604371	0.236332	0.0126804	0.385638	0.0126804	0.39594	0.00873084	0.226051	0.000205702	0.374979	0.000205702	0.385981	0.0039173	0.514661	0.0039173	0.526699	FALSE
chr1	226663826	G	A	chr1_226663826_G_A	-0.00484786	0.433626	0.0288196	0.427787	0.0193195	0.247077	9.41922e-05	0.359778	0.000617112	0.353275	0.30572	0.454465	-0.00110905	0.415798	0.00867622	0.410467	0.00598197	0.331515	3.58758e-05	0.35537	0.000188662	0.349201	-0.00147197	0.33621	0.00744875	0.331668	FALSE
chr1	226677257	G	A	chr1_226677257_G_A	-0.00322765	0.644293	0.013731	0.645162	0.00814614	0.713062	-3.9273e-05	0.683222	0.000112641	0.683858	0.748429	0.152702	-0.00259693	0.390331	0.0106348	0.392027	0.00607466	0.320834	-3.16136e-05	0.463979	8.71442e-05	0.465599	-0.000215952	0.696616	0.00174032	0.698824	FALSE
chr1	226677553	A	C	chr1_226677553_A_C	0.052803	0.27028	0.0534379	0.275315	0.021279	0.217479	0.00138602	0.255905	0.00139685	0.259002	0.719124	0.17271	0.0366176	0.171343	0.0370888	0.175112	0.0150485	0.114752	0.000950202	0.175236	0.000958243	0.177598	0.00990044	0.287301	0.0100116	0.29282	FALSE
chr1	226677589	C	A	chr1_226677589_C_A	-0.0173677	0.57094	0.0184348	0.560907	0.00976681	0.601041	-0.000168924	0.603305	0.000180005	0.59266	0.691775	0.189146	-0.0116059	0.369468	0.0123079	0.361567	0.0067575	0.292682	-0.000113754	0.423515	0.000121043	0.415281	-0.00321546	0.567803	0.00344729	0.559098	FALSE
chr1	226677614	T	C	chr1_226677614_T_C	0.0552514	0.252502	0.0552514	0.25998	0.0230312	0.18621	0.00143733	0.215939	0.00143733	0.221249	0.686752	0.193214	0.0372309	0.15799	0.0372309	0.163292	0.0154849	0.10754	0.00095403	0.149665	0.00095403	0.153637	0.0104229	0.253829	0.0104229	0.260897	FALSE
chr1	226677813	C	T	chr1_226677813_C_T	-0.0422687	0.339414	0.0422687	0.329192	0.0135313	0.407343	-0.000636836	0.359306	0.000636836	0.349309	0.537215	0.280318	-0.0222853	0.255847	0.0222853	0.24727	0.00721246	0.274302	-0.000334841	0.279713	0.000334841	0.271197	-0.0105213	0.267786	0.0105213	0.2603	FALSE
chr1	226680287	A	G	chr1_226680287_A_G	0.0541902	0.261533	0.0541902	0.269746	0.0163356	0.304295	0.000902291	0.285373	0.000902291	0.293438	0.697331	0.188529	0.0384325	0.17336	0.0384325	0.179043	0.0114377	0.162102	0.000643328	0.20722	0.000643328	0.213212	0.00918748	0.280053	0.00918748	0.288816	FALSE
chr1	226687851	T	C	chr1_226687851_T_C	-0.00225001	0.784682	0.00720094	0.777711	0.00628791	0.855766	-1.6304e-05	0.82296	4.70158e-05	0.816084	0.310412	0.450521	-0.00111771	0.657329	0.00217315	0.650326	0.00191964	0.617836	-7.375e-06	0.714418	1.39222e-05	0.707103	-0.000579577	0.686977	0.00187529	0.680394	FALSE
chr1	226691355	C	T	chr1_226691355_C_T	-0.0632396	0.224595	0.0632396	0.217489	0.0271032	0.13254	-0.00181694	0.173162	0.00181694	0.168655	0.550701	0.272769	-0.03483	0.170077	0.03483	0.164639	0.0149541	0.111681	-0.0010028	0.139075	0.0010028	0.135187	-0.0146244	0.175009	0.0146244	0.16985	FALSE
chr1	226696826	A	G	chr1_226696826_A_G	0.0272367	0.432416	0.0272367	0.445525	0.011126	0.520331	0.000314392	0.449847	0.000314392	0.463359	0.455658	0.332173	0.0127052	0.331836	0.0127052	0.34246	0.00508543	0.369748	0.000147611	0.361076	0.000147611	0.372668	0.00688823	0.33985	0.00688823	0.350118	FALSE
chr1	226697054	T	C	chr1_226697054_T_C	0.0507473	0.261659	0.0507473	0.270028	0.0174485	0.285308	0.000955656	0.253115	0.000955656	0.260721	0.44003	0.342864	0.0231906	0.225577	0.0231906	0.232897	0.0076787	0.259877	0.000438492	0.22137	0.000438492	0.228397	0.013046	0.187447	0.013046	0.193028	FALSE
chr1	226697448	T	C	chr1_226697448_T_C	0.0733614	0.175864	0.0733614	0.181205	0.0161004	0.311592	0.00121435	0.205839	0.00121435	0.211924	0.327621	0.435035	0.0258747	0.209204	0.0258747	0.215632	0.00535655	0.357844	0.000430942	0.217392	0.000430942	0.224264	0.0188148	0.121715	0.0188148	0.12497	FALSE
chr1	226697907	G	A	chr1_226697907_G_A	-0.0126244	0.526194	0.0202516	0.518637	0.0214628	0.208545	-0.000160124	0.389188	0.00043342	0.382953	0.190454	0.601508	-0.00258131	0.562577	0.00371981	0.555085	0.00392711	0.440411	-3.65173e-05	0.456097	7.73119e-05	0.449564	-0.00307255	0.428494	0.00501929	0.42206	FALSE
chr1	226703136	G	A	chr1_226703136_G_A	0.0260094	0.385461	0.0354437	0.389816	0.0427185	0.0535811	0.00122305	0.205965	0.00161429	0.206021	0.806191	0.114867	0.0208786	0.210992	0.0284315	0.213256	0.0344184	0.0241922	0.000983513	0.128668	0.00129582	0.12874	0.00288359	0.521412	0.0038649	0.527476	FALSE
chr1	226712600	A	G	chr1_226712600_A_G	0.00381569	0.29939	0.0495231	0.301577	0.0114915	0.502568	1.83715e-06	0.362018	0.000670016	0.364402	0.528745	0.282682	0.00546099	0.226267	0.0272014	0.227905	0.00620074	0.317272	4.75386e-05	0.280259	0.000366015	0.281905	-0.000447783	0.2399	0.0120552	0.242595	FALSE
chr1	226722639	C	T	chr1_226722639_C_T	0.0114041	0.668672	0.0122996	0.678524	0.0140182	0.393243	0.000206988	0.583466	0.000218525	0.593633	0.430352	0.348425	0.0054092	0.50936	0.0056785	0.518366	0.00604601	0.326273	9.7625e-05	0.47325	0.000101094	0.481931	0.00275339	0.581944	0.00296934	0.591628	FALSE
chr1	226722779	A	G	chr1_226722779_A_G	-0.00421709	0.767069	0.00769064	0.766168	0.00720339	0.783332	-2.19507e-05	0.805905	5.08717e-05	0.805853	0.460127	0.328236	-0.00226889	0.600974	0.00356683	0.600547	0.00327252	0.486315	-1.2522e-05	0.660438	2.33305e-05	0.660342	-0.00109087	0.684696	0.00195468	0.683921	FALSE
chr1	226722869	T	C	chr1_226722869_T_C	-0.00345897	0.843781	0.00525327	0.840714	0.00460404	0.963187	-1.61425e-05	0.907769	2.36828e-05	0.904702	0.478875	0.315745	-0.00175973	0.642454	0.00265945	0.638692	0.00216401	0.587691	-8.21237e-06	0.743544	1.18907e-05	0.740017	-0.000795529	0.775257	0.00123378	0.771545	FALSE
chr1	226724495	C	A	chr1_226724495_C_A	0.0137777	0.612733	0.0137777	0.626841	0.00747841	0.763942	9.68019e-05	0.675587	9.68019e-05	0.690829	0.270442	0.493877	0.00350225	0.561572	0.00350225	0.574318	0.00207496	0.604318	2.47566e-05	0.614593	2.47566e-05	0.62839	0.00339965	0.521217	0.00339965	0.534021	FALSE
chr1	226727033	G	A	chr1_226727033_G_A	-0.0254541	0.37104	0.0402063	0.367918	0.0131186	0.424299	-0.00045611	0.404244	0.000582517	0.398989	0.213121	0.56675	-0.00700559	0.4411	0.00984361	0.435176	0.00286315	0.525124	-0.000122085	0.438641	0.000146403	0.432254	-0.00630389	0.287559	0.0103085	0.284974	FALSE
chr1	226727624	A	G	chr1_226727624_A_G	0.077792	0.159224	0.077792	0.164602	0.015909	0.316157	0.00124843	0.194481	0.00124843	0.200219	0.289919	0.471171	0.0224067	0.216603	0.0224067	0.224257	0.00460813	0.394115	0.000359281	0.222306	0.000359281	0.229723	0.0198501	0.110548	0.0198501	0.113682	FALSE
chr1	226728684	C	T	chr1_226728684_C_T	-0.123191	0.120086	0.123191	0.117314	0.0227357	0.184519	-0.00322392	0.139964	0.00322392	0.137308	0.199206	0.584441	-0.0288539	0.242234	0.0288539	0.234944	0.00464079	0.401264	-0.000765209	0.212239	0.000765209	0.2058	-0.0301142	0.0874336	0.0301142	0.0855833	FALSE
chr1	226731418	A	G	chr1_226731418_A_G	0.0783952	0.156366	0.0783952	0.161241	0.0154523	0.336104	0.00126898	0.199474	0.00126898	0.205126	0.51313	0.290567	0.0399406	0.133671	0.0399406	0.138411	0.0079063	0.2507	0.000643896	0.164261	0.000643896	0.169538	0.0192086	0.117608	0.0192086	0.121028	FALSE
chr1	226732579	C	A	chr1_226732579_C_A	0.00785478	0.738693	0.00820525	0.749197	0.00790557	0.732131	6.28031e-05	0.759508	6.55105e-05	0.770652	0.209103	0.571562	0.00172686	0.697441	0.00181516	0.706631	0.00164977	0.650626	1.38258e-05	0.720777	1.45079e-05	0.73051	0.00197691	0.666315	0.0020436	0.676035	FALSE
chr1	226733029	T	C	chr1_226733029_T_C	0.0916696	0.130891	0.0916696	0.134784	0.0240139	0.162225	0.0022129	0.131353	0.0022129	0.134103	0.110094	0.733978	0.010524	0.359018	0.010524	0.36972	0.00268317	0.539698	0.000256003	0.272128	0.000256003	0.281474	0.0205567	0.107141	0.0205567	0.110322	FALSE
chr1	226733072	G	A	chr1_226733072_G_A	0.0343658	0.354477	0.0343658	0.366133	0.0150033	0.346674	0.000528156	0.33356	0.000528156	0.34458	0.0996157	0.753906	0.00345943	0.558418	0.00345943	0.571316	0.00147517	0.67445	5.27151e-05	0.498922	5.27151e-05	0.51241	0.0076917	0.302462	0.0076917	0.312073	FALSE
chr1	226738305	A	G	chr1_226738305_A_G	0.0624485	0.228507	0.0624485	0.234065	0.0266472	0.137882	0.00189888	0.188364	0.00189888	0.192279	0.768168	0.143419	0.0478839	0.133652	0.0478839	0.13765	0.0204905	0.0674512	0.00146256	0.122666	0.00146256	0.125383	0.00835226	0.305613	0.00835226	0.314062	FALSE
chr1	226739756	G	A	chr1_226739756_G_A	-0.0362806	0.378011	0.0362806	0.367225	0.0125905	0.448161	-0.000456111	0.39658	0.000456111	0.384448	0.83783	0.0851468	-0.0307065	0.196154	0.0307065	0.190008	0.0106026	0.179439	-0.000387086	0.24295	0.000387086	0.235498	-0.00297093	0.58317	0.00297093	0.570225	FALSE
chr1	226749768	G	C	chr1_226749768_G_C	0.0124867	0.44039	0.0283439	0.443702	0.014081	0.380055	0.000173887	0.416542	0.00039395	0.419136	0.716119	0.178785	0.00911303	0.261631	0.02043	0.263515	0.0100766	0.189812	0.000126671	0.277727	0.000283741	0.279588	0.0018213	0.467501	0.00443495	0.469999	FALSE
chr1	226753889	C	T	chr1_226753889_C_T	0.0199037	0.539125	0.0199037	0.551969	0.0121301	0.468058	0.000278989	0.527807	0.000278989	0.541668	0.124768	0.705996	0.0027369	0.640317	0.0027369	0.653165	0.00153978	0.668818	3.88158e-05	0.613461	3.88158e-05	0.62716	0.00465884	0.469577	0.00465884	0.480825	FALSE
chr1	226754854	T	C	chr1_226754854_T_C	-0.22765	0.0360509	0.22765	0.0353846	0.0467206	0.0427269	-0.0106067	0.0357797	0.0106067	0.0354559	0.400799	0.369548	-0.0928875	0.0571712	0.0928875	0.0557221	0.0187661	0.0776011	-0.00433566	0.0428891	0.00433566	0.0423374	-0.0581149	0.0225698	0.0581149	0.0222217	TRUE
chr1	226755779	A	C	chr1_226755779_A_C	0.0188335	0.533725	0.0189655	0.545988	0.0120601	0.471837	0.000226235	0.520609	0.000227839	0.533008	0.279983	0.483245	0.00576689	0.495107	0.00579148	0.504745	0.00337777	0.478104	6.94006e-05	0.488687	6.96994e-05	0.499872	0.00491767	0.434704	0.0049526	0.444334	FALSE
chr1	226755787	C	T	chr1_226755787_C_T	0.0101817	0.702536	0.0101817	0.716075	0.00472824	0.967116	5.1366e-05	0.802118	5.1366e-05	0.816027	0.277876	0.485315	0.00245661	0.623213	0.00245661	0.636304	0.00129476	0.70145	1.2177e-05	0.715357	1.2177e-05	0.728755	0.00247392	0.614769	0.00247392	0.627684	FALSE
chr1	226765545	A	G	chr1_226765545_A_G	-0.0139145	0.648031	0.0139145	0.634282	0.00509057	0.907002	-9.14127e-05	0.761686	9.14127e-05	0.747161	0.474783	0.318909	-0.00637985	0.487912	0.00637985	0.476161	0.00235198	0.571702	-4.01038e-05	0.612682	4.01038e-05	0.599453	-0.00342824	0.561765	0.00342824	0.549343	FALSE
chr1	226798773	G	C	chr1_226798773_G_C	-0.00121551	0.681016	0.011236	0.682313	0.0133256	0.412265	-1.01925e-05	0.609696	0.00015008	0.610949	0.77081	0.139791	-0.00100362	0.409664	0.0086007	0.411316	0.0102816	0.185202	-8.79218e-06	0.399791	0.000114915	0.401782	-0.000204837	0.727114	0.00151325	0.729084	FALSE
chr1	226799156	C	T	chr1_226799156_C_T	0.0186433	0.241006	0.0609826	0.242626	0.0207881	0.20779	0.000468329	0.225641	0.00136356	0.227035	0.730724	0.167892	0.0143579	0.142958	0.0441553	0.143661	0.0151485	0.10853	0.000355461	0.149796	0.000984921	0.150569	0.00281849	0.280567	0.00974483	0.281793	FALSE
chr1	226799540	G	A	chr1_226799540_G_A	0.0376158	0.334395	0.0390741	0.343075	0.0234921	0.181417	0.000842568	0.281442	0.000888031	0.286925	0.567742	0.263006	0.0211053	0.239936	0.021946	0.24569	0.0132795	0.137125	0.000469576	0.214032	0.000495786	0.218216	0.0088699	0.276165	0.00916843	0.282737	FALSE
chr1	226799625	T	C	chr1_226799625_T_C	-0.00138927	0.702658	0.0113636	0.695921	0.0112697	0.513763	-4.05659e-05	0.676335	0.000123268	0.66858	0.533911	0.281884	-0.000638455	0.502546	0.00607967	0.496188	0.00590057	0.329798	-1.9716e-05	0.511942	6.48322e-05	0.504653	-0.000547819	0.620378	0.002647	0.613468	FALSE
chr1	226800274	C	A	chr1_226800274_C_A	-0.0190273	0.394809	0.0320182	0.387348	0.0138244	0.397129	-0.000168921	0.388314	0.000444308	0.380601	0.475132	0.317387	-0.00957591	0.302319	0.0150147	0.296351	0.00639815	0.308118	-8.8309e-05	0.313777	0.000203603	0.307725	-0.004743	0.307472	0.00794735	0.301562	FALSE
chr1	226815177	C	T	chr1_226815177_C_T	0.0129446	0.415321	0.0306472	0.416146	0.0250127	0.15549	0.000504008	0.317851	0.000891474	0.316673	0.14317	0.675909	0.00168464	0.563453	0.00411807	0.563657	0.00362922	0.462692	7.23782e-05	0.438168	0.000124666	0.437513	0.00333455	0.351727	0.00742176	0.352393	FALSE
chr1	226815655	C	T	chr1_226815655_C_T	-0.00167165	0.728228	0.0094627	0.726151	0.00682873	0.767049	-4.22209e-05	0.776364	6.81271e-05	0.771755	0.114967	0.728518	-0.000418084	0.753657	0.00117103	0.750933	0.000899004	0.784413	-7.0054e-06	0.785898	9.50368e-06	0.781971	-0.00032234	0.643029	0.00223415	0.641361	FALSE
chr1	226827851	T	G	chr1_226827851_T_G	-0.0331852	0.406935	0.0331852	0.395171	0.0201895	0.220682	-0.000747416	0.324925	0.000747416	0.315941	0.868885	0.0613765	-0.0289835	0.209239	0.0289835	0.203141	0.0175857	0.0868516	-0.000654673	0.195764	0.000654673	0.190569	-0.00220398	0.660697	0.00220398	0.647554	FALSE
chr1	226870345	C	A	chr1_226870345_C_A	-0.0519597	0.266626	0.0519597	0.258634	0.0155553	0.331245	-0.000807462	0.280612	0.000807462	0.272091	0.748862	0.156046	-0.0385615	0.151719	0.0385615	0.146902	0.0116734	0.157953	-0.000601402	0.182039	0.000601402	0.176764	-0.00766312	0.329624	0.00766312	0.320339	FALSE
chr1	226870643	A	G	chr1_226870643_A_G	0.023369	0.360038	0.0370021	0.365967	0.0220096	0.187697	0.000486179	0.286084	0.000831197	0.29053	0.858202	0.0708602	0.0200456	0.190818	0.0316002	0.193558	0.0188775	0.0756558	0.000417519	0.175156	0.000709935	0.177664	0.00173714	0.590882	0.0027248	0.598747	FALSE
chr1	226870739	T	G	chr1_226870739_T_G	0.026967	0.425358	0.026967	0.43846	0.0149874	0.360548	0.00039735	0.389039	0.00039735	0.401282	0.863696	0.0660294	0.0232349	0.214943	0.0232349	0.222731	0.0129407	0.141459	0.000342467	0.233604	0.000342467	0.241407	0.0018737	0.662821	0.0018737	0.676303	FALSE
chr1	226871112	C	G	chr1_226871112_C_G	-0.00204317	0.558761	0.0176182	0.561382	0.0156829	0.325781	-3.6788e-05	0.476465	0.00029238	0.478509	0.791251	0.126267	-0.00137062	0.321777	0.0139469	0.323934	0.0124276	0.144743	-2.46303e-05	0.306775	0.000231836	0.308868	-0.000371564	0.669023	0.00198485	0.671497	FALSE
chr1	226882677	C	T	chr1_226882677_C_T	0.00693919	0.750506	0.00809042	0.760955	0.00535375	0.930831	3.46733e-05	0.821321	4.12815e-05	0.831144	0.66081	0.20539	0.00445661	0.497279	0.00529093	0.505982	0.00354619	0.465188	2.21704e-05	0.606911	2.69595e-05	0.616616	0.00146879	0.705945	0.00163075	0.715375	FALSE
chr1	226882994	C	T	chr1_226882994_C_T	-0.125232	0.0937812	0.125232	0.0915279	0.0172461	0.280979	-0.00224487	0.142438	0.00224487	0.139154	0.712211	0.171609	-0.0920503	0.0584575	0.0920503	0.0567591	0.0123635	0.146804	-0.00166177	0.0966296	0.00166177	0.0943492	-0.0195008	0.118632	0.0195008	0.115254	FALSE
chr1	226883347	T	C	chr1_226883347_T_C	-0.0283636	0.44637	0.0283636	0.434656	0.00505261	0.937761	-0.000151828	0.630246	0.000151828	0.614938	0.521151	0.287312	-0.0158512	0.313786	0.0158512	0.305162	0.00267259	0.541065	-8.56305e-05	0.474199	8.56305e-05	0.461032	-0.00634676	0.377941	0.00634676	0.367897	FALSE
chr1	226962997	G	A	chr1_226962997_G_A	-0.0214653	0.529356	0.0214653	0.51542	0.0109339	0.533769	-0.000248615	0.528892	0.000248615	0.514234	0.262145	0.50289	-0.00590597	0.500808	0.00590597	0.488075	0.00293178	0.517321	-7.03937e-05	0.504318	7.03937e-05	0.490679	-0.00551789	0.419708	0.00551789	0.408673	FALSE
chr1	226965077	T	G	chr1_226965077_T_G	0.059002	0.22286	0.059002	0.230483	0.0175459	0.274082	0.00108764	0.22455	0.00108764	0.231394	0.287138	0.474433	0.0175762	0.269343	0.0175762	0.278038	0.0051115	0.370259	0.000325314	0.249266	0.000325314	0.257332	0.0150356	0.158928	0.0150356	0.163848	FALSE
chr1	226974823	G	T	chr1_226974823_G_T	-0.00458789	0.665593	0.0125579	0.658701	0.01938	0.234874	-0.000110619	0.518875	0.000265085	0.511918	0.0603141	0.834981	-0.000209814	0.809273	0.000734763	0.802616	0.00114937	0.725556	-5.19003e-06	0.713336	1.5364e-05	0.706101	-0.000927323	0.64112	0.00233419	0.634213	FALSE
chr1	226975275	A	G	chr1_226975275_A_G	0.0201232	0.504331	0.0201232	0.518348	0.0106156	0.549195	0.000219912	0.503502	0.000219912	0.518451	0.186144	0.60298	0.00395234	0.535021	0.00395234	0.547334	0.00200109	0.607371	4.36371e-05	0.530812	4.36371e-05	0.544487	0.00517808	0.405139	0.00517808	0.416494	FALSE
chr1	226977783	T	C	chr1_226977783_T_C	0.00363655	0.76645	0.00769929	0.774291	0.00565382	0.908093	2.46004e-05	0.82361	4.42201e-05	0.831676	0.293979	0.466533	0.000829864	0.6663	0.0022496	0.672969	0.00163979	0.650942	5.93512e-06	0.732802	1.27913e-05	0.739711	0.000938438	0.673307	0.00196421	0.680988	FALSE
chr1	226979116	G	A	chr1_226979116_G_A	0.00490619	0.81498	0.00570095	0.824045	0.00689658	0.806717	3.45962e-05	0.835478	4.01307e-05	0.845008	0.262696	0.504987	0.00114335	0.725812	0.00146892	0.733534	0.00179307	0.63289	7.87598e-06	0.756821	1.01431e-05	0.76486	0.00124966	0.7369	0.00146879	0.746029	FALSE
chr1	226989360	T	C	chr1_226989360_T_C	0.219687	0.0465478	0.219687	0.0475022	0.0360816	0.0953992	0.0114099	0.0584949	0.0114099	0.0591403	0.440567	0.341094	0.0980549	0.0604447	0.0980549	0.0626172	0.0161516	0.114884	0.00522948	0.060958	0.00522948	0.0618091	0.0551821	0.030002	0.0551821	0.0306672	FALSE
chr1	226989492	G	A	chr1_226989492_G_A	-0.136803	0.0783619	0.136803	0.076401	0.0198071	0.228592	-0.00278284	0.116859	0.00278284	0.114387	0.402018	0.369968	-0.0540504	0.103543	0.0540504	0.100218	0.00788243	0.250732	-0.00109188	0.121566	0.00109188	0.118393	-0.0349159	0.0510335	0.0349159	0.0499004	FALSE
chr1	226989524	C	T	chr1_226989524_C_T	0.102612	0.121482	0.102612	0.124739	0.034689	0.0825515	0.00377	0.0968394	0.00377	0.0983896	0.431997	0.348207	0.0454051	0.127103	0.0454051	0.131705	0.0151833	0.110347	0.00168097	0.0953785	0.00168097	0.0977054	0.0263128	0.0816268	0.0263128	0.0836263	FALSE
chr1	226989592	G	A	chr1_226989592_G_A	-0.00337641	0.761821	0.00853604	0.758488	0.00857944	0.682517	-2.69654e-05	0.765552	7.15214e-05	0.762338	0.407061	0.366475	-0.001068	0.596466	0.0034843	0.593191	0.00348078	0.469436	-8.46804e-06	0.623016	2.91577e-05	0.619944	-0.000887626	0.657889	0.00222462	0.655458	FALSE
chr1	226989743	A	G	chr1_226989743_A_G	-0.0564625	0.276182	0.0603652	0.271279	0.0227961	0.20096	-0.00192484	0.236551	0.00195998	0.233418	0.41297	0.362357	-0.0229662	0.255893	0.024481	0.250641	0.00924242	0.221523	-0.000772197	0.220311	0.000785836	0.216251	-0.0141655	0.200787	0.0152992	0.197168	FALSE
chr1	226990030	A	T	chr1_226990030_A_T	-0.00719217	0.791251	0.00719217	0.777375	0.00541323	0.923176	-4.04853e-05	0.846823	4.04853e-05	0.832688	0.379073	0.389741	-0.00271727	0.635168	0.00271727	0.622823	0.00202454	0.603183	-1.5115e-05	0.714926	1.5115e-05	0.701303	-0.00192134	0.687676	0.00192134	0.673788	FALSE
chr1	226990426	A	G	chr1_226990426_A_G	0.00708919	0.708028	0.010059	0.713989	0.00923464	0.634043	8.48753e-05	0.688456	0.000106304	0.695331	0.253707	0.516023	0.00203234	0.627949	0.00288056	0.632678	0.00244564	0.568066	2.51476e-05	0.631882	3.12319e-05	0.637314	0.00174191	0.61317	0.00251362	0.618518	FALSE
chr1	227317942	G	A	chr1_227317942_G_A	0.00716543	0.605514	0.0147604	0.613537	0.00657551	0.820341	5.74696e-05	0.681118	0.000100952	0.690322	0.779245	0.135601	0.00542156	0.378316	0.0114585	0.382095	0.00510181	0.369084	4.36756e-05	0.481491	7.8238e-05	0.486527	0.00105118	0.690613	0.00181018	0.69828	FALSE
chr1	227318012	A	C	chr1_227318012_A_C	-0.00310817	0.730754	0.00938185	0.731335	0.0107839	0.539193	-2.95823e-05	0.688675	0.000102683	0.68931	0.82298	0.10111	-0.00273667	0.458425	0.00778686	0.45832	0.00886708	0.222013	-2.63198e-05	0.47691	8.51156e-05	0.477604	-0.000206425	0.833687	0.000803468	0.834994	FALSE
chr1	227318256	G	A	chr1_227318256_G_A	-0.0444346	0.304819	0.0444346	0.295344	0.0249136	0.156317	-0.00116568	0.227199	0.00116568	0.221249	0.885955	0.0453843	-0.0391782	0.147582	0.0391782	0.142786	0.0220244	0.0592424	-0.00102616	0.132844	0.00102616	0.129345	-0.00289471	0.587033	0.00289471	0.573199	FALSE
chr1	227318273	A	T	chr1_227318273_A_T	0.0207807	0.522273	0.0207807	0.535102	0.0107972	0.538895	0.000239924	0.522921	0.000239924	0.536919	0.889834	0.0418393	0.018696	0.273938	0.018696	0.282066	0.00963531	0.203123	0.000216223	0.320607	0.000216223	0.330802	0.001075	0.779589	0.001075	0.79275	FALSE
chr1	227318303	A	G	chr1_227318303_A_G	0.0342327	0.246308	0.0601984	0.249678	0.0211992	0.206285	0.000864532	0.224473	0.00131743	0.227138	0.89435	0.0376243	0.0317879	0.120856	0.0543624	0.122664	0.0190292	0.0772365	0.000797998	0.133155	0.00119175	0.134604	0.0013497	0.57582	0.00287407	0.582385	FALSE
chr1	227318333	T	C	chr1_227318333_T_C	-0.104999	0.115936	0.104999	0.112803	0.0270248	0.130585	-0.0028554	0.111987	0.0028554	0.109928	0.895478	0.0372745	-0.094164	0.0533543	0.094164	0.0518895	0.0241948	0.0486295	-0.00256051	0.0638002	0.00256051	0.0628078	-0.0056735	0.396758	0.0056735	0.385464	FALSE
chr1	227318816	G	A	chr1_227318816_G_A	-0.0271612	0.30354	0.0435816	0.297085	0.0140029	0.3921	-0.000247576	0.323619	0.000614015	0.316764	0.863741	0.0655213	-0.0230528	0.150481	0.0374524	0.146655	0.012111	0.153372	-0.000207247	0.193262	0.000528589	0.188877	-0.00213888	0.554336	0.00319323	0.545799	FALSE
chr1	227319094	C	T	chr1_227319094_C_T	-0.000977792	0.681301	0.0113952	0.678945	0.0118004	0.485129	-1.08432e-05	0.621289	0.000130416	0.618557	0.727505	0.170652	-0.000885605	0.409099	0.00825717	0.407014	0.00856658	0.230612	-9.65533e-06	0.416527	9.44113e-05	0.414125	-6.6691e-05	0.696685	0.0017562	0.693961	FALSE
chr1	227319247	C	A	chr1_227319247_C_A	-0.0186522	0.417968	0.0297023	0.412829	0.0110279	0.525154	-0.000218716	0.443674	0.0003365	0.439488	0.594061	0.248272	-0.0105674	0.277792	0.0173847	0.275203	0.00652429	0.300755	-0.000124753	0.321646	0.000196782	0.319107	-0.00425393	0.361783	0.00658177	0.358147	FALSE
chr1	227319345	C	T	chr1_227319345_C_T	-0.0619782	0.242567	0.0619782	0.235359	0.0154286	0.361224	-0.00129655	0.272522	0.00129655	0.265665	0.502788	0.300663	-0.0329224	0.193204	0.0329224	0.187019	0.00808681	0.255113	-0.000705923	0.219396	0.000705923	0.213468	-0.0148229	0.189187	0.0148229	0.184141	FALSE
chr1	227437896	C	T	chr1_227437896_C_T	0.00554544	0.229441	0.0618371	0.227826	0.0310081	0.110564	0.000293882	0.180544	0.00157899	0.179058	0.429881	0.349486	0.00274467	0.211836	0.0274749	0.210423	0.013165	0.140242	0.000143976	0.168743	0.000696027	0.167295	0.00095908	0.163521	0.0159392	0.162483	FALSE
chr1	227481692	G	C	chr1_227481692_G_C	-0.059821	0.252452	0.062004	0.248261	0.0348011	0.0809033	-0.002202	0.169172	0.00226674	0.16746	0.573197	0.258243	-0.0341046	0.187815	0.0352932	0.184161	0.019844	0.0693159	-0.00124236	0.132856	0.00127761	0.131352	-0.0133319	0.212889	0.0137955	0.209538	FALSE
chr1	227481773	T	C	chr1_227481773_T_C	0.108093	0.103338	0.108093	0.105813	0.0200166	0.222651	0.00220521	0.132205	0.00220521	0.13517	0.576807	0.256418	0.0626035	0.0827928	0.0626035	0.0856531	0.0115259	0.161135	0.00127342	0.104432	0.00127342	0.107214	0.0246137	0.0825611	0.0246137	0.084556	FALSE
chr1	227481981	T	A	chr1_227481981_T_A	0.00188934	0.882059	0.00383466	0.882108	0.00522189	0.92631	1.28006e-05	0.917285	2.17987e-05	0.917916	0.452324	0.331394	0.000858505	0.735384	0.00170306	0.733246	0.0023577	0.568574	5.8295e-06	0.798703	9.65511e-06	0.796644	0.00039697	0.826797	0.00093685	0.824511	FALSE
chr1	227542007	G	A	chr1_227542007_G_A	-0.0630961	0.228618	0.0630961	0.221809	0.017985	0.265006	-0.00115054	0.231555	0.00115054	0.225108	0.712816	0.180134	-0.0442469	0.137165	0.0442469	0.132489	0.0127839	0.139195	-0.000805611	0.156021	0.000805611	0.151681	-0.0105277	0.256769	0.0105277	0.249422	FALSE
chr1	227542655	C	G	chr1_227542655_C_G	-0.0333535	0.423871	0.0333535	0.413559	0.0204345	0.2123	-0.000722871	0.355719	0.000722871	0.346766	0.931815	0.0139702	-0.0310565	0.223777	0.0310565	0.217341	0.0190374	0.0745862	-0.000673147	0.214173	0.000673147	0.208447	-0.00135129	0.765738	0.00135129	0.753498	FALSE
chr1	227542752	C	A	chr1_227542752_C_A	0.0272639	0.385174	0.0333997	0.39277	0.022931	0.174627	0.000656535	0.288736	0.000794093	0.293754	0.93647	0.0114912	0.0254709	0.183621	0.0312181	0.187473	0.02147	0.0604183	0.000613181	0.164683	0.000742028	0.167208	0.001075	0.751685	0.00130365	0.760889	FALSE
chr1	227542838	T	C	chr1_227542838_T_C	-0.0367712	0.36923	0.0367712	0.358572	0.0111542	0.5209	-0.000424004	0.412393	0.000424004	0.39967	0.923853	0.0183254	-0.0338613	0.176839	0.0338613	0.171434	0.0103022	0.184603	-0.000390316	0.241037	0.000390316	0.233652	-0.00157518	0.736192	0.00157518	0.722661	FALSE
chr1	227563411	C	A	chr1_227563411_C_A	0.00422744	0.553732	0.0181989	0.557228	0.00799492	0.725327	4.10574e-05	0.60305	0.000144594	0.606687	0.921452	0.0198896	0.00393292	0.278531	0.0167474	0.280931	0.0073687	0.267842	3.81089e-05	0.365349	0.000133082	0.368722	0.000146085	0.830861	0.000793941	0.834384	FALSE
chr1	227563901	C	A	chr1_227563901_C_A	-0.0409361	0.282728	0.0529253	0.27981	0.0154986	0.342027	-0.00088804	0.301465	0.000978803	0.298993	0.922043	0.0191109	-0.037553	0.139604	0.048619	0.138664	0.0142757	0.124282	-0.000815075	0.179593	0.000898876	0.179149	-0.00190387	0.631697	0.00246598	0.626172	FALSE
chr1	227707888	A	G	chr1_227707888_A_G	0.0203699	0.436391	0.0304707	0.44028	0.00906546	0.649113	0.000248568	0.4943	0.000320475	0.49767	0.400875	0.369696	0.00665117	0.374302	0.010738	0.377527	0.0035452	0.466197	8.26706e-05	0.424935	0.000111748	0.428455	0.00499547	0.338661	0.00772028	0.341252	FALSE
chr1	227729364	G	C	chr1_227729364_G_C	0.00128447	0.872301	0.00390192	0.871953	0.00741369	0.770659	6.37681e-06	0.878213	2.84606e-05	0.877487	0.222218	0.551554	0.000212671	0.805397	0.000780645	0.804175	0.00165642	0.650506	9.78937e-07	0.820874	5.7602e-06	0.819077	0.000315988	0.811946	0.000979723	0.811721	FALSE
chr1	227734939	T	C	chr1_227734939_T_C	-0.0154066	0.597178	0.0167788	0.587323	0.00594506	0.871845	-9.84972e-05	0.70527	0.000105516	0.693721	0.900919	0.0348663	-0.0139352	0.322675	0.0151734	0.316232	0.0053575	0.355705	-8.91572e-05	0.458353	9.54898e-05	0.449189	-0.000839989	0.828081	0.000900329	0.819152	FALSE
chr1	227735217	A	C	chr1_227735217_A_C	0.0128085	0.667566	0.0128085	0.681927	0.0124926	0.449853	0.000159031	0.63095	0.000159031	0.645621	0.963182	0.00268462	0.0122626	0.376808	0.0122626	0.387218	0.0120227	0.152504	0.000152194	0.393011	0.000152194	0.40444	0.000373152	0.901845	0.000373152	0.914981	FALSE
chr1	227748759	T	C	chr1_227748759_T_C	-0.175146	0.0589239	0.175146	0.0577818	0.059544	0.0254935	-0.0119389	0.0380128	0.0119389	0.0377692	0.369236	0.400423	-0.0702439	0.0919559	0.0702439	0.0891131	0.0229799	0.0615964	-0.0049239	0.0498187	0.0049239	0.0490819	-0.044448	0.0387956	0.044448	0.0383082	TRUE
chr1	227748826	G	T	chr1_227748826_G_T	0.00592446	0.748971	0.00922576	0.749938	0.00957453	0.615511	4.12776e-05	0.771628	7.3954e-05	0.77206	0.36867	0.401122	0.00337544	0.614927	0.00428159	0.615449	0.00345341	0.475276	2.4688e-05	0.643666	3.35351e-05	0.643932	0.00139892	0.670562	0.00228496	0.671069	FALSE
chr1	227762410	T	C	chr1_227762410_T_C	0.0157021	0.583658	0.0171154	0.593077	0.010445	0.557327	0.000195812	0.570194	0.000205731	0.580488	0.841966	0.0840677	0.0133684	0.327933	0.0145773	0.334414	0.00877895	0.226232	0.000166941	0.367962	0.000175426	0.375642	0.00123696	0.746799	0.00133223	0.755621	FALSE
chr1	227762457	A	G	chr1_227762457_A_G	0.0615794	0.220532	0.0615794	0.226802	0.0178818	0.272921	0.00112517	0.231088	0.00112517	0.237552	0.854263	0.0740513	0.0525805	0.110208	0.0525805	0.113924	0.0152505	0.109684	0.000959661	0.138797	0.000959661	0.14256	0.00478429	0.433319	0.00478429	0.445652	FALSE
chr1	227766254	C	T	chr1_227766254_C_T	-0.147496	0.0758178	0.147496	0.0741421	0.0289161	0.119381	-0.00442149	0.0852187	0.00442149	0.0839127	0.723907	0.168257	-0.108561	0.047623	0.108561	0.0461621	0.0207681	0.0657545	-0.00324343	0.0577812	0.00324343	0.0569326	-0.0228321	0.1006	0.0228321	0.097589	FALSE
chr1	227766319	G	C	chr1_227766319_G_C	-0.150075	0.0848992	0.150075	0.0828848	0.0663958	0.018341	-0.011353	0.0436807	0.011353	0.043238	0.748486	0.152183	-0.112312	0.0513672	0.112312	0.0498855	0.0495898	0.0102128	-0.0085042	0.0293829	0.0085042	0.0289762	-0.021835	0.122308	0.021835	0.119321	TRUE
chr1	227766976	C	T	chr1_227766976_C_T	-0.0356149	0.383532	0.0356149	0.372574	0.0101515	0.579136	-0.000365377	0.44636	0.000365377	0.433813	0.561105	0.265046	-0.020118	0.268327	0.020118	0.260277	0.00571288	0.337934	-0.000207622	0.33216	0.000207622	0.322116	-0.00818553	0.316511	0.00818553	0.307758	FALSE
chr1	227774278	G	A	chr1_227774278_G_A	-0.171277	0.0599512	0.171277	0.0586849	0.023436	0.171697	-0.00429164	0.0886575	0.00429164	0.0870626	0.648256	0.20172	-0.116683	0.0443578	0.116683	0.0433003	0.0156328	0.108011	-0.00298242	0.0657145	0.00298242	0.064519	-0.0306382	0.0639233	0.0306382	0.0625331	FALSE
chr1	227787713	C	A	chr1_227787713_C_A	-0.0145309	0.620889	0.015174	0.61006	0.0152506	0.338812	-0.000228138	0.540383	0.000237395	0.528947	0.866213	0.0645956	-0.0125975	0.354668	0.013147	0.346961	0.0132128	0.132271	-0.000197784	0.341701	0.000205694	0.33401	-0.00103847	0.802357	0.00108611	0.792658	FALSE
chr1	227788797	G	T	chr1_227788797_G_T	-0.0418619	0.354383	0.0418619	0.345694	0.0184516	0.263022	-0.000916125	0.32032	0.000916125	0.312455	0.814405	0.108568	-0.0339751	0.192673	0.0339751	0.186752	0.0150172	0.112554	-0.000743158	0.199642	0.000743158	0.194288	-0.00430157	0.515265	0.00430157	0.503321	FALSE
chr1	227844312	A	G	chr1_227844312_A_G	-0.235218	0.0330778	0.235218	0.032472	0.0788097	0.0112906	-0.0192759	0.019075	0.0192759	0.0189667	0.454194	0.325145	-0.106054	0.04819	0.106054	0.046975	0.034829	0.0236527	-0.00845031	0.0227881	0.00845031	0.0226678	-0.0572701	0.0224982	0.0572701	0.0222442	TRUE
chr1	227844441	C	A	chr1_227844441_C_A	-0.126777	0.100354	0.126777	0.0974961	0.0286045	0.12625	-0.00433432	0.102264	0.00433432	0.100109	0.518348	0.280056	-0.0747572	0.0903526	0.0747572	0.0875571	0.0158027	0.11519	-0.00276659	0.0891075	0.00276659	0.0868711	-0.0257538	0.0833375	0.0257538	0.0812506	FALSE
chr1	227845258	C	T	chr1_227845258_C_T	0.0238669	0.455626	0.0307858	0.460469	0.0111133	0.520161	0.000243747	0.488994	0.000311344	0.49623	0.528995	0.281023	0.0119375	0.328013	0.0159197	0.332734	0.00595071	0.329716	0.000123043	0.372035	0.000161949	0.377876	0.00565762	0.384267	0.00731219	0.3882	FALSE
chr1	227845369	C	A	chr1_227845369_C_A	0.00255976	0.867923	0.00396718	0.872213	0.00691187	0.806053	1.88849e-05	0.874921	2.74267e-05	0.879556	0.46615	0.32218	0.00108888	0.716209	0.00170296	0.720777	0.00316949	0.49433	7.64541e-06	0.752386	1.13714e-05	0.756685	0.00061451	0.797925	0.00102418	0.80234	FALSE
chr1	227845427	A	C	chr1_227845427_A_C	0.00566833	0.622348	0.0141195	0.629375	0.0101999	0.575881	4.84267e-05	0.602399	0.000155518	0.610254	0.440729	0.339917	0.00198081	0.471749	0.00590875	0.477845	0.00449776	0.405346	1.57592e-05	0.484545	6.55333e-05	0.491176	0.00125601	0.512773	0.00362196	0.519167	FALSE
chr1	227845496	A	G	chr1_227845496_A_G	-0.00151832	0.778863	0.00774852	0.772003	0.007414	0.76009	1.47034e-05	0.802807	6.28914e-05	0.79679	0.408933	0.363278	0.000199176	0.625146	0.00330239	0.619706	0.00323419	0.501164	1.37445e-05	0.670996	2.98661e-05	0.66543	-0.000525589	0.704761	0.00180225	0.697303	FALSE
chr1	227845632	T	A	chr1_227845632_T_A	0.0172654	0.556901	0.0172654	0.570174	0.00626593	0.859599	0.000112637	0.650497	0.000112637	0.665552	0.329625	0.430654	0.00602168	0.470191	0.00602168	0.482277	0.0020591	0.600852	3.91002e-05	0.557281	3.91002e-05	0.571038	0.00425393	0.46125	0.00425393	0.473007	FALSE
chr1	227849577	C	T	chr1_227849577_C_T	-0.137861	0.0811198	0.137861	0.078996	0.0240734	0.167522	-0.0036207	0.102651	0.0036207	0.100723	0.604657	0.2425	-0.0837192	0.0649599	0.0837192	0.0629475	0.0145004	0.118985	-0.002186	0.0803537	0.002186	0.0785156	-0.0294282	0.0687969	0.0294282	0.0672519	FALSE
chr1	227870060	A	G	chr1_227870060_A_G	-0.0224791	0.515094	0.0224791	0.502186	0.0117703	0.491505	-0.000307345	0.509949	0.000307345	0.496719	0.61791	0.234263	-0.0145848	0.328404	0.0145848	0.318196	0.00733288	0.273155	-0.000202017	0.3608	0.000202017	0.350128	-0.00457151	0.476904	0.00457151	0.465159	FALSE
chr1	227870303	G	C	chr1_227870303_G_C	0.092944	0.126686	0.092944	0.130193	0.0193762	0.234004	0.00179705	0.151179	0.00179705	0.154958	0.702279	0.184241	0.0654662	0.0792915	0.0654662	0.0818535	0.0135514	0.128251	0.00126017	0.103909	0.00126017	0.106512	0.0155739	0.148359	0.0155739	0.152965	FALSE
chr1	227885450	T	C	chr1_227885450_T_C	0.0545651	0.239475	0.0545651	0.246932	0.0126417	0.445057	0.000731065	0.287015	0.000731065	0.296138	0.255423	0.509971	0.0142146	0.304095	0.0142146	0.314202	0.00325853	0.488553	0.000190886	0.317581	0.000190886	0.328235	0.0140543	0.173813	0.0140543	0.178905	FALSE
chr1	227887232	G	C	chr1_227887232_G_C	-0.285481	0.0256993	0.285481	0.0251655	0.0563483	0.0290463	-0.0188582	0.0244797	0.0188582	0.0242533	0.734732	0.163367	-0.212695	0.0168592	0.212695	0.0164621	0.0417214	0.0164278	-0.014159	0.016852	0.014159	0.0165363	-0.0441653	0.0385709	0.0441653	0.0378598	TRUE
chr1	227887946	G	T	chr1_227887946_G_T	-0.259198	0.0311067	0.259198	0.0304816	0.0562481	0.0278167	-0.0155481	0.0268357	0.0155481	0.026699	0.76721	0.139929	-0.199717	0.0188301	0.199717	0.0183391	0.0431004	0.0142842	-0.0119424	0.0176192	0.0119424	0.0174174	-0.036164	0.0565598	0.036164	0.0550952	TRUE
chr1	227899133	C	G	chr1_227899133_C_G	0.0364835	0.324624	0.0414354	0.331827	0.0270716	0.136282	0.00113142	0.227256	0.00120857	0.230882	0.187273	0.60215	0.00717383	0.422965	0.00801828	0.430951	0.00512804	0.36959	0.000222131	0.305088	0.000235289	0.311771	0.00894612	0.248439	0.0102101	0.25369	FALSE
chr1	227899395	C	A	chr1_227899395_C_A	0.0331288	0.356426	0.0377457	0.363609	0.0232123	0.173857	0.000891258	0.267439	0.000976297	0.272905	0.19567	0.591164	0.00748378	0.431239	0.00815332	0.439313	0.00462678	0.396168	0.000200765	0.3339	0.000213098	0.341006	0.00869206	0.267153	0.00985439	0.272507	FALSE
chr1	227899608	T	C	chr1_227899608_T_C	-0.00560346	0.628157	0.0144213	0.623884	0.00891474	0.657684	-3.6329e-05	0.639202	0.000144922	0.63492	0.213403	0.566979	-0.00174833	0.605262	0.00313524	0.601198	0.0018833	0.625507	-1.39872e-05	0.622304	3.09019e-05	0.618515	-0.00144338	0.534125	0.00351081	0.530125	FALSE
chr1	227899763	T	C	chr1_227899763_T_C	0.0179901	0.555669	0.0179901	0.569745	0.0116275	0.493702	0.000208377	0.528261	0.000208377	0.54328	0.222756	0.554571	0.00385264	0.547877	0.00385264	0.560275	0.00258916	0.54602	4.45461e-05	0.529743	4.45461e-05	0.543491	0.00449529	0.453035	0.00449529	0.465564	FALSE
chr1	227899860	A	G	chr1_227899860_A_G	0.0193877	0.23671	0.0545516	0.241323	0.0136649	0.397417	0.000316813	0.274396	0.000734175	0.279548	0.224469	0.551695	0.00273203	0.325526	0.0130592	0.330479	0.00305041	0.503703	5.15603e-05	0.326878	0.000174134	0.332863	0.00500977	0.170183	0.0140194	0.173573	FALSE
chr1	227902351	G	C	chr1_227902351_G_C	-0.0809097	0.166873	0.0809097	0.162033	0.0189519	0.243362	-0.00160692	0.185889	0.00160692	0.180847	0.280337	0.480751	-0.0235144	0.237958	0.0235144	0.230413	0.00554284	0.351093	-0.000490947	0.222886	0.000490947	0.216082	-0.0207838	0.115408	0.0207838	0.112461	FALSE
chr1	227902353	G	C	chr1_227902353_G_C	-0.0661845	0.220027	0.0661845	0.213471	0.01865	0.248111	-0.00128152	0.227356	0.00128152	0.221135	0.280131	0.480925	-0.0191288	0.283285	0.0191288	0.275091	0.00541576	0.356864	-0.000387418	0.261079	0.000387418	0.253331	-0.0170237	0.157735	0.0170237	0.153659	FALSE
chr1	227902565	C	T	chr1_227902565_C_T	0.00512156	0.800137	0.00615311	0.80943	0.00636285	0.821269	3.6353e-05	0.824055	4.05557e-05	0.833848	0.275866	0.485305	0.00136381	0.685605	0.00167781	0.694412	0.0016866	0.645845	9.30714e-06	0.73302	1.05864e-05	0.742061	0.00135764	0.70959	0.00158312	0.719506	FALSE
chr1	227902575	T	C	chr1_227902575_T_C	0.026738	0.424608	0.026738	0.437242	0.0108642	0.536077	0.000294114	0.444244	0.000294114	0.458527	0.276552	0.484518	0.00750177	0.420609	0.00750177	0.432104	0.0030466	0.506212	8.36337e-05	0.433102	8.36337e-05	0.445772	0.00670403	0.336652	0.00670403	0.347002	FALSE
chr1	227913225	A	C	chr1_227913225_A_C	0.219241	0.0562389	0.219241	0.0570897	0.0448752	0.0519169	0.0128297	0.0591696	0.0128297	0.0594049	0.515533	0.293727	0.107672	0.0630508	0.107672	0.0643981	0.0223612	0.0594895	0.00607953	0.0563636	0.00607953	0.0569448	0.053934	0.0412608	0.053934	0.0420098	FALSE
chr1	227928580	A	G	chr1_227928580_A_G	-0.00863675	0.681455	0.0124516	0.676376	0.00893728	0.656412	-9.76437e-05	0.693584	0.000122159	0.688253	0.284247	0.47804	-0.00207853	0.615098	0.00302895	0.611646	0.00263053	0.550688	-2.33888e-05	0.630496	2.95553e-05	0.626231	-0.00211665	0.583407	0.00310113	0.579587	FALSE
chr1	227931903	A	G	chr1_227931903_A_G	-0.00165729	0.904892	0.00309211	0.902179	0.00433974	0.978664	-6.19767e-06	0.943983	1.40269e-05	0.941304	0.435969	0.343102	-0.000664923	0.735419	0.0014301	0.731953	0.00191855	0.618499	-2.38761e-06	0.814742	6.56749e-06	0.811574	-0.000401734	0.853308	0.000716134	0.850042	FALSE
chr1	227935200	G	A	chr1_227935200_G_A	-0.0232109	0.154912	0.0863512	0.153809	0.0138394	0.395796	-0.00045561	0.218013	0.00124636	0.216401	0.822808	0.0866333	-0.0183427	0.0793937	0.0722832	0.0789696	0.0113797	0.164185	-0.000364007	0.133468	0.00104096	0.132749	-0.00297887	0.309775	0.00797752	0.307111	FALSE
chr1	227967845	A	C	chr1_227967845_A_C	0.0154638	0.584376	0.0154638	0.59817	0.00946877	0.620749	0.000143406	0.596607	0.000143406	0.61203	0.473425	0.321092	0.00705786	0.435432	0.00705786	0.447122	0.00451988	0.400091	6.61175e-05	0.468523	6.61175e-05	0.4817	0.00386808	0.48939	0.00386808	0.502023	FALSE
chr1	227999452	T	C	chr1_227999452_T_C	-0.00526464	0.33819	0.0404285	0.340342	0.0138375	0.401711	-0.000284806	0.344489	0.000668698	0.3475	0.566229	0.260842	-0.00383068	0.233366	0.0236043	0.234761	0.00797082	0.252034	-0.00017477	0.256586	0.000393332	0.258996	-0.00110199	0.287347	0.00882544	0.289519	FALSE
chr1	227999495	G	T	chr1_227999495_G_T	-0.143425	0.0722051	0.143425	0.0707761	0.0319564	0.0956281	-0.00458911	0.0742698	0.00458911	0.0733753	0.590525	0.245937	-0.0851548	0.0606609	0.0851548	0.059016	0.0189607	0.0761271	-0.00273729	0.06054	0.00273729	0.0595557	-0.0313257	0.0600454	0.0313257	0.0588857	FALSE
chr1	227999777	A	C	chr1_227999777_A_C	0.00737076	0.497611	0.0216177	0.501596	0.0161681	0.315388	0.000151908	0.417365	0.000368588	0.419893	0.549713	0.270455	0.00374714	0.338508	0.0116999	0.341261	0.00891252	0.22211	8.03146e-05	0.312961	0.000201242	0.315094	0.00160217	0.42303	0.00495895	0.425909	FALSE
chr1	228004696	G	A	chr1_228004696_G_A	-0.189422	0.0554423	0.189422	0.0542899	0.0504267	0.0367996	-0.010655	0.0426059	0.010655	0.0424093	0.555887	0.270229	-0.110436	0.0511128	0.110436	0.0497312	0.0284625	0.0373323	-0.00626416	0.0376821	0.00626416	0.0369921	-0.0418804	0.0435179	0.0418804	0.0427957	TRUE
chr1	228004709	G	A	chr1_228004709_G_A	-0.252816	0.0281068	0.252816	0.027747	0.074141	0.0134893	-0.019672	0.0186502	0.019672	0.0186065	0.553599	0.271649	-0.144512	0.0295473	0.144512	0.028867	0.0417081	0.0160909	-0.0113928	0.0174636	0.0113928	0.0172582	-0.0578306	0.0211311	0.0578306	0.0208632	TRUE
chr1	228004751	G	A	chr1_228004751_G_A	-0.118857	0.0988918	0.118857	0.0965993	0.0278812	0.13289	-0.00380886	0.102787	0.00380886	0.10125	0.554266	0.271219	-0.0655998	0.08565	0.0655998	0.083257	0.0154769	0.110501	-0.00208207	0.0860999	0.00208207	0.0843981	-0.0281087	0.0768155	0.0281087	0.0748982	FALSE
chr1	228004921	G	C	chr1_228004921_G_C	-0.0153737	0.431426	0.0298104	0.424808	0.0178129	0.279473	-0.000422076	0.368779	0.000572413	0.36331	0.529986	0.285796	-0.00904431	0.307633	0.0167837	0.302892	0.0096368	0.205304	-0.000245527	0.284356	0.000326122	0.279651	-0.00345364	0.354212	0.00696921	0.348824	FALSE
chr1	228005052	T	A	chr1_228005052_T_A	-0.141659	0.0735142	0.141659	0.0721719	0.0355413	0.0788557	-0.005207	0.0691819	0.005207	0.0684184	0.500286	0.303594	-0.0718064	0.075805	0.0718064	0.0737096	0.017994	0.0840076	-0.00265763	0.0644424	0.00265763	0.063312	-0.0347984	0.0518547	0.0347984	0.0507847	FALSE
chr1	228009110	C	T	chr1_228009110_C_T	-0.0280101	0.474994	0.0280101	0.463184	0.0100175	0.586426	-0.000298692	0.509382	0.000298692	0.495313	0.576202	0.256559	-0.0157835	0.324254	0.0157835	0.314879	0.00577087	0.334868	-0.000168147	0.375765	0.000168147	0.3646	-0.00616257	0.409376	0.00616257	0.39839	FALSE
chr1	228009186	C	G	chr1_228009186_C_G	0.00626834	0.737261	0.00878148	0.747648	0.0104654	0.560109	6.40468e-05	0.699606	9.03278e-05	0.710164	0.581465	0.253938	0.00342918	0.501144	0.00508625	0.509639	0.0060911	0.320098	3.5038e-05	0.509316	5.23666e-05	0.518293	0.00157835	0.654882	0.00208012	0.664385	FALSE
chr1	228009795	G	A	chr1_228009795_G_A	0.0264349	0.400672	0.0334311	0.406713	0.0119375	0.479055	0.000422469	0.412458	0.000486734	0.418495	0.438152	0.342203	0.013143	0.318128	0.0157926	0.323175	0.00543233	0.357998	0.000209663	0.340145	0.000234001	0.345585	0.006342	0.316715	0.00809184	0.321847	FALSE
chr1	228059650	T	C	chr1_228059650_T_C	-0.00612649	0.60284	0.0168905	0.599317	0.00902486	0.647171	-6.27376e-05	0.623091	0.000162609	0.62083	0.929252	0.0154273	-0.00575496	0.315574	0.0157732	0.31391	0.00839517	0.236147	-5.91478e-05	0.384416	0.000152027	0.382477	-0.000219128	0.860284	0.000676437	0.857017	FALSE
chr1	228073027	C	T	chr1_228073027_C_T	0.00906573	0.696372	0.0105246	0.705454	0.00610047	0.874068	6.28027e-05	0.7575	7.10163e-05	0.767025	0.0554425	0.846115	0.000506944	0.818252	0.000579069	0.825759	0.000344182	0.889937	3.56633e-06	0.842959	3.9724e-06	0.850854	0.00171491	0.669987	0.00195627	0.678615	FALSE
chr1	228073590	G	A	chr1_228073590_G_A	-0.00251324	0.911417	0.00271911	0.908414	0.00568055	0.905569	-1.39433e-05	0.933504	1.50964e-05	0.931804	0.230167	0.542439	-0.000585925	0.840918	0.000637295	0.837549	0.00130456	0.700939	-3.28068e-06	0.873711	3.56662e-06	0.870514	-0.000576401	0.871535	0.000624037	0.868042	FALSE
chr1	228074175	C	G	chr1_228074175_C_G	0.0688828	0.17905	0.0688828	0.185112	0.0224184	0.183723	0.0015824	0.166967	0.0015824	0.171092	0.22647	0.54776	0.016211	0.273293	0.016211	0.283148	0.00519191	0.363211	0.00037921	0.22234	0.00037921	0.230099	0.0176684	0.127516	0.0176684	0.131167	FALSE
chr1	228074200	G	A	chr1_228074200_G_A	0.013804	0.50689	0.0255689	0.509311	0.0119712	0.482161	0.000318162	0.498391	0.000417037	0.500639	0.209599	0.570527	0.00236228	0.540171	0.00479592	0.542971	0.00241295	0.563344	5.41548e-05	0.522337	7.47931e-05	0.525702	0.00329009	0.408755	0.00627213	0.411527	FALSE
chr1	228082567	A	G	chr1_228082567_A_G	-0.0111554	0.252892	0.0622253	0.254285	0.0646089	0.0194169	-0.000956556	0.104646	0.00432465	0.105178	0.991294	0.000133075	-0.0110646	0.112077	0.0616431	0.112602	0.0640428	0.00489066	-0.000948589	0.055405	0.00428404	0.0554889	-0.000235006	0.807785	0.000981311	0.808965	FALSE
chr1	228083263	G	C	chr1_228083263_G_C	-0.0266666	0.450473	0.0266666	0.437439	0.00825454	0.7044	-0.000218481	0.532938	0.000218481	0.517859	0.921031	0.0201597	-0.0245384	0.217792	0.0245384	0.210285	0.00760032	0.261015	-0.000201048	0.316933	0.000201048	0.306724	-0.00127348	0.771952	0.00127348	0.758096	FALSE
chr1	228083452	T	A	chr1_228083452_T_A	0.0254424	0.438534	0.0254424	0.451489	0.0139013	0.398881	0.000368749	0.410157	0.000368749	0.422802	0.854193	0.0733838	0.0217641	0.222286	0.0217641	0.230455	0.0119566	0.160244	0.000317472	0.24878	0.000317472	0.257244	0.00189117	0.662881	0.00189117	0.676664	FALSE
chr1	228089347	G	A	chr1_228089347_G_A	-0.0750059	0.210641	0.0750059	0.20506	0.022624	0.183172	-0.00186338	0.196523	0.00186338	0.191672	0.475054	0.319325	-0.0351124	0.187129	0.0351124	0.181386	0.0105617	0.180493	-0.000862296	0.172443	0.000862296	0.167819	-0.0183051	0.157491	0.0183051	0.153297	FALSE
chr1	228089434	C	T	chr1_228089434_C_T	0.0088615	0.729361	0.0088615	0.743042	0.00594998	0.874114	5.35341e-05	0.791234	5.35341e-05	0.805706	0.507515	0.298772	0.00448072	0.523027	0.00448072	0.535536	0.00298932	0.509963	2.68732e-05	0.612417	2.68732e-05	0.626052	0.00206742	0.648887	0.00206742	0.661991	FALSE
chr1	228089989	C	T	chr1_228089989_C_T	-0.0820955	0.176736	0.0820955	0.171502	0.0144902	0.38089	-0.00141004	0.230512	0.00141004	0.224179	0.477643	0.317299	-0.0392641	0.159463	0.0392641	0.154418	0.00687998	0.291305	-0.000662757	0.197535	0.000662757	0.191765	-0.0202804	0.128007	0.0202804	0.12442	FALSE
chr1	228090168	A	G	chr1_228090168_A_G	0.0156071	0.590266	0.0156071	0.605093	0.0121874	0.465277	0.000188097	0.554635	0.000188097	0.569545	0.392824	0.377471	0.00614001	0.47297	0.00614001	0.48542	0.00480397	0.3856	7.42603e-05	0.462125	7.42603e-05	0.475651	0.00427616	0.474567	0.00427616	0.487164	FALSE
chr1	228090807	G	C	chr1_228090807_G_C	0.0922887	0.150018	0.0922887	0.154002	0.0309118	0.108201	0.00324841	0.125959	0.00324841	0.128154	0.281812	0.479705	0.0261793	0.223494	0.0261793	0.231372	0.00845498	0.236854	0.00091044	0.16258	0.00091044	0.167372	0.023634	0.105858	0.023634	0.108376	FALSE
chr1	228102142	C	T	chr1_228102142_C_T	-0.0427492	0.350673	0.0427492	0.340591	0.0308398	0.107544	-0.00155481	0.228955	0.00155481	0.223003	0.816308	0.103875	-0.035333	0.191032	0.035333	0.185385	0.0251754	0.0473836	-0.00129047	0.143928	0.00129047	0.140433	-0.00377439	0.52594	0.00377439	0.51321	FALSE
chr1	228102275	A	G	chr1_228102275_A_G	0.05498	0.264782	0.05498	0.272826	0.0187649	0.258004	0.00122549	0.251641	0.00122549	0.258069	0.830108	0.0919172	0.0457469	0.138377	0.0457469	0.143039	0.0155184	0.108581	0.00101431	0.154765	0.00101431	0.159291	0.00492561	0.44258	0.00492561	0.454164	FALSE
chr1	228109044	C	T	chr1_228109044_C_T	0.0167309	0.560166	0.0167309	0.574424	0.00448887	0.97812	7.61965e-05	0.716301	7.61965e-05	0.731331	0.88276	0.0459392	0.0147743	0.290615	0.0147743	0.300271	0.00397439	0.435461	6.75082e-05	0.458807	6.75082e-05	0.472154	0.000971783	0.790165	0.000971783	0.803434	FALSE
