## Supplementary Tables for "Integrating multi-omic QTLs and predictive models reveals regulatory architectures at immune related GWAS loci in CD4+ T cells" (part 24 of 52)

### Sheet: Supplementary Table 1 (continued)
Supplementary Table 1. ChromBPNet Variant Prediction Scores
chr1	228109142	C	A	chr1_228109142_C_A	0.00575393	0.527995	0.0200875	0.530408	0.0128295	0.436454	5.68634e-05	0.491711	0.000250181	0.494584	0.910652	0.0238628	0.00560751	0.267898	0.0183291	0.26888	0.0116586	0.157756	5.63375e-05	0.293015	0.000227964	0.294416	9.20971e-05	0.812043	0.000920971	0.813641	FALSE
chr1	228109912	A	G	chr1_228109912_A_G	-0.00283024	0.737966	0.00901906	0.739062	0.00728435	0.780711	-2.33856e-05	0.765222	6.64951e-05	0.766292	0.835985	0.0865606	-0.00262696	0.434032	0.00767315	0.43564	0.00609632	0.319355	-2.14443e-05	0.5102	5.65882e-05	0.512299	-9.52729e-05	0.834518	0.000784413	0.837481	FALSE
chr1	228131296	A	G	chr1_228131296_A_G	-7.29091e-05	0.811828	0.00660369	0.805244	0.00766187	0.750987	4.68221e-06	0.827554	5.19352e-05	0.821254	0.556867	0.269655	0.000203278	0.601461	0.00365067	0.595676	0.00428043	0.415563	4.45769e-06	0.645604	2.89534e-05	0.639097	-0.000154024	0.74974	0.00147197	0.743035	FALSE
chr1	228140298	C	T	chr1_228140298_C_T	0.0236031	0.403596	0.0304112	0.41237	0.0116967	0.500009	0.000353535	0.423878	0.000415265	0.432276	0.99362	7.40369e-05	0.0234658	0.182183	0.0302153	0.18697	0.0116161	0.165218	0.000351074	0.239842	0.000412271	0.245506	0.000201661	0.91961	0.000293758	0.928115	FALSE
chr1	228141042	T	C	chr1_228141042_T_C	-0.0150922	0.612479	0.0152779	0.601846	0.00555797	0.896092	-8.77451e-05	0.73273	8.8859e-05	0.721538	0.821492	0.102874	-0.0123448	0.363114	0.0125012	0.355699	0.00456885	0.400698	-7.17086e-05	0.507502	7.26463e-05	0.497615	-0.0015069	0.738996	0.00152278	0.729385	FALSE
chr1	228150615	C	G	chr1_228150615_C_G	-0.0631843	0.219331	0.0631843	0.212262	0.0186718	0.250522	-0.00126955	0.218058	0.00126955	0.21155	0.204484	0.576956	-0.0132685	0.337832	0.0132685	0.328083	0.00383274	0.447914	-0.000269123	0.295049	0.000269123	0.286146	-0.0158264	0.158415	0.0158264	0.154008	FALSE
chr1	228156677	G	A	chr1_228156677_G_A	-0.0472316	0.289809	0.0472316	0.280389	0.00988076	0.596324	-0.000468641	0.374404	0.000468641	0.363	0.211888	0.566765	-0.00994774	0.386359	0.00994774	0.375141	0.00207014	0.598727	-9.77241e-05	0.426566	9.77241e-05	0.413701	-0.0117392	0.215012	0.0117392	0.208057	FALSE
chr1	228165950	G	C	chr1_228165950_G_C	-0.0313938	0.457658	0.032008	0.451652	0.0182378	0.256048	-0.000569024	0.437944	0.000580099	0.431048	0.998922	1.26527e-05	-0.0313686	0.257152	0.031982	0.25325	0.0182181	0.0800996	-0.000568569	0.275244	0.000579631	0.271247	-5.24001e-05	0.987132	5.24001e-05	0.983979	FALSE
chr1	228174981	G	A	chr1_228174981_G_A	0.000999328	0.769235	0.00780474	0.768361	0.0114505	0.512453	5.004e-05	0.703691	0.000116334	0.703602	0.615826	0.233049	0.000635929	0.536403	0.00470142	0.535199	0.00691232	0.290332	2.9515e-05	0.523687	6.90927e-05	0.522517	0.000252473	0.72549	0.00158629	0.724511	FALSE
chr1	228180529	G	A	chr1_228180529_G_A	-0.015424	0.503169	0.023198	0.496733	0.00895767	0.65249	-0.000171202	0.548379	0.00022956	0.541662	0.531645	0.286381	-0.00970478	0.346561	0.01348	0.342124	0.00491072	0.383258	-0.00010579	0.40845	0.000134719	0.403531	-0.00355209	0.427421	0.00534004	0.422093	FALSE
chr1	228185869	T	C	chr1_228185869_T_C	-0.0496851	0.242443	0.0600779	0.238253	0.0129711	0.446808	-0.000950984	0.29755	0.00101249	0.292463	0.463804	0.325453	-0.0226423	0.207763	0.0275714	0.204095	0.00589264	0.335593	-0.000423131	0.250911	0.000452302	0.246925	-0.011971	0.180903	0.0147498	0.178252	FALSE
chr1	228186261	G	A	chr1_228186261_G_A	0.0181837	0.548014	0.0181837	0.562047	0.00670004	0.810779	0.000129832	0.629493	0.000129832	0.644833	0.359063	0.404532	0.00668848	0.448348	0.00668848	0.460315	0.00239525	0.5653	4.7239e-05	0.529049	4.7239e-05	0.542855	0.00470648	0.435506	0.00470648	0.447832	FALSE
chr1	228206551	T	C	chr1_228206551_T_C	0.00848904	0.740286	0.00848904	0.754475	0.0058893	0.890771	4.93796e-05	0.796818	4.93796e-05	0.811103	0.101342	0.750287	0.000907536	0.773	0.000907536	0.785616	0.000591914	0.832667	5.23614e-06	0.812087	5.23614e-06	0.825088	0.00191657	0.670056	0.00191657	0.68334	FALSE
chr1	228206890	T	C	chr1_228206890_T_C	-0.0500513	0.329624	0.0500513	0.320293	0.0132766	0.419347	-0.000865227	0.354086	0.000865227	0.344455	0.113203	0.726531	-0.00810327	0.506013	0.00810327	0.495157	0.00174225	0.655821	-0.000151832	0.481868	0.000151832	0.470955	-0.0113772	0.276932	0.0113772	0.269048	FALSE
chr1	228212945	T	C	chr1_228212945_T_C	8.85018e-05	0.279185	0.0472678	0.277486	0.0149556	0.351418	-6.59239e-05	0.292263	0.000689393	0.289814	0.932787	0.0135428	0.000361662	0.127665	0.0441519	0.126667	0.0139467	0.122673	-5.773e-05	0.165695	0.000643584	0.164538	-0.00013497	0.675482	0.00190387	0.67287	FALSE
chr1	228212952	A	T	chr1_228212952_A_T	-0.0485964	0.221584	0.0690491	0.218036	0.016666	0.307771	-0.00110775	0.240907	0.00145875	0.237746	0.932799	0.0135798	-0.045049	0.102523	0.0640422	0.100775	0.0155036	0.108874	-0.00102492	0.138694	0.00135087	0.136572	-0.00204995	0.60645	0.00281849	0.598237	FALSE
chr1	228213855	A	G	chr1_228213855_A_G	0.032556	0.377589	0.032556	0.389621	0.0266076	0.134755	0.000877589	0.257525	0.000877589	0.265616	0.935756	0.0111307	0.0307948	0.177665	0.0307948	0.184198	0.0249199	0.0460733	0.000831078	0.14562	0.000831078	0.150067	0.0012576	0.745446	0.0012576	0.758999	FALSE
chr1	228213886	G	T	chr1_228213886_G_T	0.0556002	0.257901	0.0556002	0.264622	0.0350423	0.0802963	0.00200167	0.171662	0.00200167	0.175131	0.933231	0.0124757	0.0514467	0.12312	0.0514467	0.126701	0.0326446	0.0268933	0.00185132	0.0970553	0.00185132	0.099328	0.00235006	0.627558	0.00235006	0.64089	FALSE
chr1	228213887	A	C	chr1_228213887_A_C	0.0105475	0.682778	0.0114171	0.692666	0.0100794	0.58298	0.000126275	0.652567	0.00013227	0.663474	0.931238	0.0133169	0.00972516	0.384563	0.0105357	0.392162	0.00935035	0.209936	0.000116237	0.416098	0.000121824	0.424576	0.00044937	0.886944	0.000481128	0.895252	FALSE
chr1	228213931	G	C	chr1_228213931_G_C	0.0504196	0.262282	0.0504196	0.270541	0.0252049	0.148944	0.00130202	0.201063	0.00130202	0.206741	0.925809	0.0160183	0.0464816	0.121027	0.0464816	0.125173	0.023349	0.0522442	0.00120127	0.114231	0.00120127	0.117117	0.00219922	0.634533	0.00219922	0.647901	FALSE
chr1	228268446	T	C	chr1_228268446_T_C	-0.00158946	0.694141	0.0108783	0.696908	0.00790991	0.731821	-3.43533e-05	0.715284	9.53696e-05	0.717181	0.169195	0.631498	-4.4659e-05	0.700537	0.00176174	0.703461	0.00129085	0.702722	-3.90583e-06	0.720258	1.51835e-05	0.722719	-0.000212776	0.609551	0.00265811	0.612516	FALSE
chr1	228275418	C	G	chr1_228275418_C_G	0.0575062	0.221719	0.0642761	0.225408	0.0276956	0.127597	0.00186008	0.174126	0.00201769	0.17628	0.714891	0.177565	0.0427985	0.130389	0.0474668	0.132728	0.0199908	0.0704244	0.00139183	0.116374	0.00150052	0.117868	0.00879527	0.261504	0.00992585	0.267184	FALSE
chr1	228275591	G	A	chr1_228275591_G_A	-0.000432739	0.40208	0.0325964	0.402282	0.0130903	0.422563	4.58663e-06	0.402424	0.000442841	0.40145	0.81301	0.109266	-0.000342407	0.219859	0.0264618	0.219221	0.0106444	0.177632	3.96887e-06	0.254683	0.000359579	0.253576	-0.000198485	0.549325	0.00331708	0.548342	FALSE
chr1	228275732	C	T	chr1_228275732_C_T	-0.0124888	0.671638	0.0124888	0.657582	0.00816429	0.712185	-0.000110145	0.694148	0.000110145	0.679172	0.861089	0.068405	-0.0107762	0.377984	0.0107762	0.367333	0.00704547	0.282123	-9.53258e-05	0.451742	9.53258e-05	0.439145	-0.000919383	0.826316	0.000919383	0.812791	FALSE
chr1	228276399	G	A	chr1_228276399_G_A	-0.00419937	0.820316	0.00644131	0.81607	0.00640213	0.85	-2.87823e-05	0.847932	4.47652e-05	0.843469	0.833538	0.0906741	-0.00344097	0.558761	0.00528577	0.55383	0.00533563	0.356214	-2.35887e-05	0.632423	3.67401e-05	0.62747	-0.000360449	0.887717	0.000557346	0.883872	FALSE
chr1	228276547	T	G	chr1_228276547_T_G	-0.0610217	0.247213	0.0610217	0.239589	0.0329184	0.0929142	-0.00225855	0.169214	0.00225855	0.165454	0.775996	0.136837	-0.0474216	0.139761	0.0474216	0.135352	0.0255481	0.0452774	-0.00175873	0.108938	0.00175873	0.10653	-0.00734078	0.34729	0.00734078	0.33728	FALSE
chr1	228276575	T	C	chr1_228276575_T_C	-0.0819849	0.170703	0.0819849	0.165795	0.0161046	0.323045	-0.00148008	0.210023	0.00148008	0.204428	0.761753	0.146883	-0.0626278	0.0964973	0.0626278	0.0934459	0.0122532	0.151981	-0.00113025	0.135957	0.00113025	0.132273	-0.0108341	0.241387	0.0108341	0.233706	FALSE
chr1	228287116	G	A	chr1_228287116_G_A	0.0292551	0.413234	0.0292551	0.425826	0.0143488	0.380122	0.00045309	0.394963	0.00045309	0.406858	0.253308	0.511392	0.00744358	0.444652	0.00744358	0.456644	0.00360413	0.461423	0.000113671	0.415828	0.000113671	0.428444	0.00749004	0.324053	0.00749004	0.333748	FALSE
chr1	228287139	G	C	chr1_228287139_G_C	0.0755912	0.181278	0.0755912	0.187417	0.0192335	0.244465	0.00169655	0.191403	0.00169655	0.197108	0.269336	0.492034	0.0211745	0.245838	0.0211745	0.253475	0.00527082	0.36382	0.000483242	0.225627	0.000483242	0.232716	0.0191832	0.127906	0.0191832	0.131727	FALSE
chr1	228292848	G	A	chr1_228292848_G_A	-0.106066	0.112713	0.106066	0.110125	0.0218992	0.190326	-0.00239109	0.131703	0.00239109	0.129106	0.0869635	0.782313	-0.0102614	0.400375	0.0102614	0.389259	0.0019913	0.620617	-0.000238296	0.32136	0.000238296	0.311863	-0.0219271	0.107126	0.0219271	0.105034	FALSE
chr1	228306656	C	T	chr1_228306656_C_T	-0.0141103	0.643129	0.0141103	0.628631	0.00973563	0.605608	-0.000144101	0.644994	0.000144101	0.629332	0.377847	0.390585	-0.00511361	0.536426	0.00511361	0.524059	0.00367518	0.456931	-5.21339e-05	0.556798	5.21339e-05	0.543044	-0.00376804	0.53136	0.00376804	0.518956	FALSE
chr1	228306681	T	G	chr1_228306681_T_G	0.0126561	0.573263	0.0186919	0.58121	0.00955824	0.61631	0.000146086	0.599975	0.000195273	0.608277	0.379907	0.389335	0.0056929	0.473955	0.00806256	0.481276	0.00364179	0.461273	6.45547e-05	0.508017	8.38655e-05	0.515862	0.00318847	0.475576	0.0047033	0.482266	FALSE
chr1	228306681	T	C	chr1_228306681_T_C	0.00789377	0.655419	0.0123427	0.664153	0.00844237	0.692263	7.0707e-05	0.670168	0.000108046	0.679109	0.37853	0.390356	0.00330455	0.515617	0.0050512	0.523367	0.00322218	0.493032	2.98667e-05	0.554538	4.4526e-05	0.562626	0.00199914	0.55176	0.00313924	0.559523	FALSE
chr1	228306737	C	T	chr1_228306737_C_T	-0.0395806	0.337629	0.0395806	0.327389	0.0106052	0.549068	-0.00042088	0.396218	0.00042088	0.384169	0.392523	0.379086	-0.0150664	0.304614	0.0150664	0.295044	0.0040975	0.426825	-0.000157787	0.350862	0.000157787	0.339623	-0.010226	0.24709	0.010226	0.239625	FALSE
chr1	228306995	G	A	chr1_228306995_G_A	-0.0178218	0.403717	0.0313536	0.398539	0.0175137	0.274246	-0.000250564	0.349519	0.000522903	0.346863	0.440758	0.343784	-0.00902996	0.32023	0.0141473	0.316552	0.00767281	0.259744	-0.000131676	0.294672	0.000235391	0.292135	-0.0048081	0.308872	0.00813948	0.305529	FALSE
chr1	228307089	G	A	chr1_228307089_G_A	-0.00936294	0.511368	0.0225123	0.505289	0.0194904	0.234945	-0.000121939	0.403691	0.000453824	0.397543	0.421316	0.358008	-0.00274552	0.403656	0.00995483	0.398495	0.00841984	0.238583	-2.34889e-05	0.34305	0.000205449	0.337528	-0.00232307	0.416854	0.00547978	0.411467	FALSE
chr1	228317258	C	T	chr1_228317258_C_T	0.0116073	0.633542	0.016195	0.636765	0.0095622	0.617019	0.000112789	0.664261	0.000154455	0.667229	0.560821	0.266131	0.00741913	0.451944	0.00988811	0.454278	0.00531	0.357026	7.19754e-05	0.499639	9.42784e-05	0.502278	0.00207377	0.582564	0.00329009	0.584868	FALSE
chr1	228317503	G	A	chr1_228317503_G_A	-0.0263452	0.471524	0.0263452	0.458606	0.0101395	0.580236	-0.000271424	0.516187	0.000271424	0.501734	0.389507	0.378886	-0.0100026	0.406209	0.0100026	0.394677	0.00391199	0.439864	-0.000101302	0.445305	0.000101302	0.432071	-0.00678343	0.369935	0.00678343	0.359368	FALSE
chr1	228358541	C	T	chr1_228358541_C_T	-0.197504	0.0449876	0.197504	0.0443227	0.0337655	0.0902398	-0.00720404	0.0563103	0.00720404	0.0556695	0.392373	0.380165	-0.0813347	0.0699234	0.0813347	0.0677795	0.0135653	0.134062	-0.00300244	0.0649872	0.00300244	0.0639907	-0.0503184	0.0283631	0.0503184	0.0280027	FALSE
chr1	228391912	T	C	chr1_228391912_T_C	0.00486417	0.607369	0.0154938	0.615297	0.00963417	0.611385	4.32966e-05	0.616109	0.000161724	0.62416	0.107689	0.737177	5.43102e-05	0.716628	0.00159761	0.723194	0.00105035	0.74535	-2.2652e-07	0.705822	1.69678e-05	0.7125	0.000928911	0.540726	0.00348222	0.547673	FALSE
chr1	228391982	T	C	chr1_228391982_T_C	0.0335858	0.364405	0.0335858	0.375982	0.0222851	0.184241	0.000728761	0.276222	0.000728761	0.285198	0.0965781	0.758133	0.00332257	0.571346	0.00332257	0.584246	0.00210936	0.594363	7.0654e-05	0.455861	7.0654e-05	0.469126	0.00694857	0.332434	0.00694857	0.341808	FALSE
chr1	228392087	C	T	chr1_228392087_C_T	0.00736308	0.372543	0.0354477	0.373491	0.018487	0.25728	0.00031459	0.335648	0.000677831	0.336673	0.0763739	0.799636	0.000955692	0.628074	0.00276553	0.630656	0.00147317	0.680987	3.18269e-05	0.540338	5.54616e-05	0.543632	0.00174667	0.351412	0.00705654	0.35249	FALSE
chr1	228397861	C	A	chr1_228397861_C_A	-0.000209307	0.820521	0.00565897	0.826463	0.00645947	0.840011	6.18423e-06	0.85024	3.36335e-05	0.857194	0.291302	0.472438	-0.000365664	0.700392	0.00195045	0.706319	0.00183373	0.626167	3.52887e-07	0.749225	1.11867e-05	0.756138	-0.000125443	0.737783	0.00147832	0.743151	FALSE
chr1	228416547	A	G	chr1_228416547_A_G	0.0861651	0.138907	0.0861651	0.142919	0.0249883	0.152298	0.00217135	0.13315	0.00217135	0.136068	0.815855	0.105638	0.070316	0.0723506	0.070316	0.0746805	0.0204415	0.0669888	0.0017762	0.0821586	0.0017762	0.0840683	0.00891278	0.261058	0.00891278	0.269632	FALSE
chr1	228417087	T	C	chr1_228417087_T_C	0.028946	0.414522	0.028946	0.42703	0.0255563	0.14795	0.000755757	0.291326	0.000755757	0.299875	0.648726	0.215209	0.0185015	0.263965	0.0185015	0.273126	0.0166383	0.0949228	0.000484672	0.205527	0.000484672	0.212092	0.00582276	0.391796	0.00582276	0.402845	FALSE
chr1	228445496	T	C	chr1_228445496_T_C	0.0112679	0.661549	0.0120401	0.671379	0.00614886	0.836606	7.89714e-05	0.726239	8.16916e-05	0.73679	0.586535	0.252859	0.00650597	0.449799	0.00697255	0.458425	0.00358232	0.465815	4.53567e-05	0.543884	4.70002e-05	0.553598	0.00235006	0.600011	0.00257872	0.60885	FALSE
chr1	228445631	A	T	chr1_228445631_A_T	0.00768734	0.600286	0.01538	0.60609	0.0069484	0.800287	7.62359e-05	0.663701	0.00011866	0.670231	0.694228	0.189049	0.00573612	0.36913	0.0106	0.37334	0.00481586	0.383932	5.48145e-05	0.46207	8.16932e-05	0.46754	0.00120044	0.593479	0.00275656	0.597983	FALSE
chr1	228446017	C	T	chr1_228446017_C_T	0.0528852	0.239335	0.0528852	0.247897	0.0111564	0.517093	0.000599022	0.308879	0.000599022	0.319393	0.839614	0.0815102	0.0447455	0.120098	0.0447455	0.124284	0.00942783	0.207515	0.000509251	0.187205	0.000509251	0.193354	0.00441272	0.443616	0.00441272	0.455804	FALSE
chr1	228446093	A	G	chr1_228446093_A_G	-0.00412067	0.732382	0.0095353	0.72895	0.00659189	0.835992	-3.10653e-05	0.779956	6.56414e-05	0.776405	0.843918	0.0778392	-0.00352789	0.441156	0.0081194	0.438519	0.00554522	0.345207	-2.6635e-05	0.535004	5.5874e-05	0.531676	-0.000338219	0.840057	0.00080188	0.837269	FALSE
chr1	228457362	A	G	chr1_228457362_A_G	-0.0389157	0.36024	0.0389157	0.350457	0.0089054	0.658734	-0.000402876	0.448397	0.000402876	0.436301	0.705169	0.18382	-0.0268884	0.216563	0.0268884	0.21007	0.00621553	0.316429	-0.00027696	0.303857	0.00027696	0.295174	-0.00664528	0.377722	0.00664528	0.367848	FALSE
chr1	228458098	C	T	chr1_228458098_C_T	-0.0323917	0.436496	0.0323917	0.42547	0.0183976	0.253456	-0.000613443	0.382672	0.000613443	0.372257	0.943997	0.00815936	-0.0305779	0.227406	0.0305779	0.221026	0.0173722	0.0874069	-0.000578885	0.228911	0.000578885	0.222703	-0.00102736	0.815376	0.00102736	0.802268	FALSE
chr1	228463756	A	G	chr1_228463756_A_G	0.00965712	0.424985	0.0279831	0.430434	0.0115923	0.498506	0.0001289	0.44194	0.000343518	0.448683	0.84142	0.0845555	0.00800706	0.225015	0.0235839	0.228906	0.00981093	0.20044	0.000108818	0.27486	0.000291239	0.27982	0.000739953	0.62541	0.00235006	0.631155	FALSE
chr1	228478709	G	A	chr1_228478709_G_A	-0.00496773	0.782164	0.0076932	0.773218	0.00713242	0.792661	-3.4755e-05	0.804483	5.546e-05	0.795393	0.478254	0.316029	-0.002177	0.580232	0.00357446	0.572577	0.00339475	0.475244	-1.50042e-05	0.634201	2.56205e-05	0.625721	-0.00131635	0.695819	0.00190069	0.686564	FALSE
chr1	228479189	G	A	chr1_228479189_G_A	-0.293001	0.0208653	0.293001	0.0205885	0.0605092	0.02288	-0.0177667	0.0195777	0.0177667	0.0195738	0.499327	0.302505	-0.149441	0.0275471	0.149441	0.0269164	0.0300377	0.0320125	-0.00899138	0.0205286	0.00899138	0.0203853	-0.0704432	0.0140214	0.0704432	0.0138919	TRUE
chr1	228479226	C	T	chr1_228479226_C_T	-0.00654106	0.386445	0.036909	0.381594	0.028303	0.119989	-0.000126848	0.275929	0.00102247	0.271156	0.492215	0.307028	-0.00103765	0.300196	0.0184851	0.295502	0.0140231	0.123321	-1.53088e-06	0.227337	0.000516095	0.223271	-0.00231037	0.315489	0.00879845	0.311861	FALSE
chr1	228486873	C	T	chr1_228486873_C_T	-0.12341	0.0952396	0.12341	0.0930646	0.0230455	0.18672	-0.0030371	0.11875	0.0030371	0.116492	0.905238	0.0279585	-0.111797	0.0431013	0.111797	0.0420404	0.0206823	0.068547	-0.00272848	0.0675427	0.00272848	0.0662049	-0.00622767	0.378268	0.00622767	0.367395	FALSE
chr1	228513401	C	G	chr1_228513401_C_G	0.0456322	0.287689	0.0456322	0.296843	0.0222847	0.184779	0.00107678	0.229717	0.00107678	0.23705	0.512559	0.29489	0.0235761	0.217311	0.0235761	0.224714	0.0114189	0.162953	0.000555858	0.187206	0.000555858	0.193015	0.0107785	0.22819	0.0107785	0.235247	FALSE
chr1	228515535	T	C	chr1_228515535_T_C	0.00519666	0.659509	0.012099	0.667881	0.010913	0.53532	6.70396e-05	0.616876	0.000135039	0.626045	0.274224	0.489124	0.00100401	0.575313	0.00325273	0.582368	0.00293384	0.514474	1.33919e-05	0.56438	3.55457e-05	0.572408	0.00148149	0.546209	0.00310113	0.554315	FALSE
chr1	228515588	A	G	chr1_228515588_A_G	-0.00993433	0.720315	0.0109656	0.7113	0.0135199	0.4075	-0.000155859	0.669734	0.000164549	0.660353	0.253442	0.513618	-0.00245286	0.663425	0.00280457	0.655724	0.00326564	0.486735	-3.81446e-05	0.627754	4.11084e-05	0.619064	-0.00247868	0.630615	0.00276768	0.621996	FALSE
chr1	228515743	G	A	chr1_228515743_G_A	0.00399442	0.77593	0.00709503	0.781555	0.00637721	0.85173	2.23529e-05	0.820786	4.26668e-05	0.825843	0.240026	0.529338	0.00125705	0.68346	0.00184106	0.688233	0.00150541	0.67117	7.24284e-06	0.738472	1.1066e-05	0.742999	0.00103847	0.672838	0.00191181	0.677233	FALSE
chr1	228554756	C	T	chr1_228554756_C_T	0.0103155	0.359371	0.0373808	0.360437	0.0321605	0.10099	0.00070396	0.231998	0.00142169	0.231306	0.359353	0.406842	0.00432195	0.336567	0.0142095	0.338058	0.0122128	0.161768	0.000309427	0.229051	0.000574575	0.229058	0.00244534	0.269016	0.00982899	0.269266	FALSE
chr1	228555229	A	G	chr1_228555229_A_G	0.08157	0.150417	0.08157	0.155084	0.0182901	0.254357	0.00151833	0.171179	0.00151833	0.176059	0.726364	0.169621	0.058972	0.089535	0.058972	0.0926051	0.0132522	0.13201	0.00109469	0.114985	0.00109469	0.118121	0.0126602	0.189144	0.0126602	0.195564	FALSE
chr1	228555521	G	A	chr1_228555521_G_A	-0.0489127	0.302019	0.0489127	0.29264	0.0168015	0.293681	-0.00087934	0.291629	0.00087934	0.282508	0.775089	0.135551	-0.038132	0.165657	0.038132	0.160176	0.0130409	0.136511	-0.000687399	0.185585	0.000687399	0.179855	-0.00562586	0.41769	0.00562586	0.406332	FALSE
chr1	228555630	G	C	chr1_228555630_G_C	-0.126355	0.102138	0.126355	0.100076	0.0257717	0.148597	-0.00366258	0.115332	0.00366258	0.113511	0.763949	0.142912	-0.0985089	0.0586969	0.0985089	0.0571336	0.0199276	0.0723734	-0.00287257	0.0741968	0.00287257	0.07297	-0.0157089	0.173461	0.0157089	0.168186	FALSE
chr1	228555798	C	A	chr1_228555798_C_A	-0.0154575	0.599838	0.0161174	0.589089	0.0127624	0.436751	-0.000188839	0.569781	0.000198622	0.557985	0.743092	0.157131	-0.0117596	0.36573	0.0122193	0.357901	0.00942435	0.205906	-0.00014331	0.38198	0.000150125	0.373707	-0.00204519	0.657496	0.00218175	0.647154	FALSE
chr1	228555875	G	A	chr1_228555875_G_A	-0.0731804	0.184299	0.0731804	0.179126	0.043321	0.0515324	-0.00329713	0.10651	0.00329713	0.104506	0.736401	0.162169	-0.0552574	0.106933	0.0552574	0.103647	0.0321031	0.0283216	-0.00250607	0.0708987	0.00250607	0.069535	-0.0101863	0.248383	0.0101863	0.240541	FALSE
chr1	228555937	C	G	chr1_228555937_C_G	0.0130129	0.613151	0.0151608	0.618105	0.00657585	0.811924	0.000125686	0.686894	0.000135514	0.692619	0.731318	0.165593	0.00895806	0.394626	0.0105678	0.398592	0.00465203	0.397569	8.37231e-05	0.496603	9.10988e-05	0.50165	0.00213094	0.642482	0.00240088	0.646677	FALSE
chr1	228555966	G	C	chr1_228555966_G_C	0.0370962	0.34767	0.0370962	0.358642	0.0219018	0.190604	0.000855604	0.273318	0.000855604	0.281736	0.730848	0.16583	0.0268549	0.20196	0.0268549	0.208755	0.0160237	0.0996302	0.000619645	0.18091	0.000619645	0.186506	0.00580212	0.391956	0.00580212	0.402218	FALSE
chr1	228556005	G	A	chr1_228556005_G_A	0.0259702	0.367239	0.0375172	0.369457	0.0109286	0.532331	0.00035162	0.409383	0.000463621	0.41149	0.725449	0.170013	0.0174549	0.216538	0.026061	0.218003	0.00781019	0.253569	0.000232662	0.274185	0.000316287	0.275644	0.00453181	0.392976	0.00633882	0.395514	FALSE
chr1	228556092	T	G	chr1_228556092_T_G	0.0338933	0.354686	0.0338933	0.366398	0.0110958	0.522605	0.00037818	0.388606	0.00037818	0.40138	0.717827	0.174674	0.0242467	0.20405	0.0242467	0.211384	0.0079003	0.25026	0.00026832	0.255947	0.00026832	0.265108	0.00536545	0.391023	0.00536545	0.402248	FALSE
chr1	228556181	C	A	chr1_228556181_C_A	0.0301421	0.392663	0.0301421	0.405219	0.0133968	0.409335	0.000398183	0.380774	0.000398183	0.393516	0.720789	0.172544	0.0220586	0.224238	0.0220586	0.23208	0.00965837	0.200812	0.000290588	0.249589	0.000290588	0.258358	0.00448259	0.438424	0.00448259	0.450583	FALSE
chr1	228556369	C	A	chr1_228556369_C_A	-0.00338797	0.59264	0.0162992	0.589682	0.0126489	0.447812	-3.95984e-05	0.546108	0.000206514	0.543316	0.745062	0.15572	-0.00265544	0.34661	0.0120367	0.34402	0.0094856	0.20734	-3.45329e-05	0.359039	0.000154126	0.356188	-0.000436667	0.63933	0.00230402	0.636427	FALSE
chr1	228556372	C	A	chr1_228556372_C_A	0.00525357	0.816131	0.00541181	0.826021	0.0091916	0.634417	5.55409e-05	0.780252	5.65328e-05	0.791985	0.745259	0.15542	0.00406398	0.55747	0.00417419	0.566841	0.00700649	0.287853	4.35176e-05	0.572561	4.42084e-05	0.583139	0.000631977	0.846944	0.000670086	0.855685	FALSE
chr1	228646772	A	T	chr1_228646772_A_T	-0.249766	0.0283949	0.249766	0.0280209	0.0348481	0.0854267	-0.00942051	0.042983	0.00942051	0.0424759	0.826294	0.0960266	-0.207607	0.0151136	0.207607	0.0147517	0.0288241	0.0367165	-0.00782395	0.025968	0.00782395	0.0256253	-0.0245026	0.0902994	0.0245026	0.0880615	TRUE
chr1	228646801	C	G	chr1_228646801_C_G	-0.248263	0.0283853	0.248263	0.0280768	0.055602	0.028723	-0.0143278	0.0258154	0.0143278	0.025664	0.82977	0.0931134	-0.207489	0.015127	0.207489	0.0147833	0.0462763	0.0121246	-0.0119988	0.0155627	0.0119988	0.0153938	-0.0229878	0.0954282	0.0229878	0.0931262	TRUE
chr1	228646805	C	A	chr1_228646805_C_A	0.0556455	0.228471	0.0556455	0.236581	0.0170353	0.28721	0.000942972	0.231852	0.000942972	0.239261	0.835737	0.0884786	0.0462854	0.115068	0.0462854	0.119155	0.0142795	0.119302	0.000786189	0.141226	0.000786189	0.145578	0.00505105	0.408816	0.00505105	0.420393	FALSE
chr1	228647039	A	T	chr1_228647039_A_T	-0.0450045	0.231701	0.0692365	0.226811	0.0153291	0.35658	-0.000859423	0.266261	0.00139829	0.26138	0.842003	0.0836795	-0.0370885	0.117538	0.0573746	0.115017	0.0127574	0.147579	-0.000694949	0.162752	0.00114607	0.159542	-0.00419995	0.414785	0.00633406	0.408663	FALSE
chr1	228647275	C	G	chr1_228647275_C_G	-0.00402084	0.753412	0.00904774	0.745187	0.00661162	0.833039	-2.95868e-05	0.79022	6.44484e-05	0.781713	0.851352	0.0766646	-0.00358146	0.445537	0.00775555	0.438529	0.00563735	0.340896	-2.64318e-05	0.5346	5.53791e-05	0.526447	-0.00021754	0.86678	0.000665322	0.859362	FALSE
chr1	228647924	C	T	chr1_228647924_C_T	0.223766	0.0333798	0.223766	0.0338885	0.03986	0.0614756	0.00914333	0.0397801	0.00914333	0.0401384	0.877898	0.0538765	0.196132	0.015665	0.196132	0.0159984	0.0349728	0.0232255	0.00801065	0.0225123	0.00801065	0.0226873	0.0149563	0.157728	0.0149563	0.162734	TRUE
chr1	228691925	A	G	chr1_228691925_A_G	0.0571023	0.224729	0.0571023	0.232832	0.0163157	0.308782	0.000960709	0.235566	0.000960709	0.243393	0.528234	0.285413	0.0298652	0.174648	0.0298652	0.180981	0.00855172	0.230205	0.000498353	0.188543	0.000498353	0.194963	0.0136399	0.172711	0.0136399	0.178683	FALSE
chr1	228692257	T	A	chr1_228692257_T_A	-0.019126	0.556555	0.019126	0.54338	0.00600332	0.88139	-0.000120822	0.670087	0.000120822	0.654872	0.514583	0.293309	-0.010031	0.391369	0.010031	0.380621	0.0030826	0.501013	-6.3194e-05	0.508892	6.3194e-05	0.495494	-0.00449212	0.469222	0.00449212	0.457834	FALSE
chr1	228734917	C	T	chr1_228734917_C_T	0.00356342	0.726211	0.0101959	0.731961	0.0088061	0.661251	7.31242e-05	0.723392	0.00011604	0.730305	0.660544	0.211219	0.0024828	0.51136	0.00663454	0.516619	0.00584152	0.336312	4.92013e-05	0.545329	7.60655e-05	0.551618	0.000558934	0.69391	0.00193404	0.699559	FALSE
chr1	228735946	C	T	chr1_228735946_C_T	0.00940108	0.707491	0.00940108	0.721477	0.00524505	0.932499	5.08776e-05	0.789597	5.08776e-05	0.803754	0.899613	0.0357471	0.00850458	0.403189	0.00850458	0.414775	0.00471711	0.390361	4.59907e-05	0.531328	4.59907e-05	0.544828	0.000500183	0.8745	0.000500183	0.887581	FALSE
chr1	228736281	T	A	chr1_228736281_T_A	0.0148422	0.612268	0.0148422	0.625295	0.00803703	0.721866	0.000132485	0.654538	0.000132485	0.669449	0.887553	0.0447262	0.0131317	0.370185	0.0131317	0.37937	0.00713036	0.278208	0.000117049	0.446698	0.000117049	0.458451	0.000830462	0.822166	0.000830462	0.835148	FALSE
chr1	228748411	A	G	chr1_228748411_A_G	-0.00795765	0.697507	0.0113666	0.688521	0.00601306	0.869009	-3.74793e-05	0.767032	6.72959e-05	0.758874	0.237625	0.535957	-0.00264249	0.62832	0.00297469	0.619746	0.00136038	0.696896	-1.39937e-05	0.70287	1.68993e-05	0.694313	-0.00205472	0.58705	0.00291217	0.578925	FALSE
chr1	228748611	A	G	chr1_228748611_A_G	-0.00778489	0.637608	0.0137481	0.629372	0.00756379	0.75906	-5.57443e-05	0.684985	0.000103385	0.676492	0.272674	0.495207	-0.00223993	0.567951	0.00396692	0.56125	0.00207463	0.606548	-1.58806e-05	0.618579	2.96776e-05	0.610814	-0.0020833	0.526816	0.00362355	0.520353	FALSE
chr1	228748658	G	A	chr1_228748658_G_A	0.00778605	0.63358	0.0145445	0.637645	0.030566	0.104554	0.000237172	0.43633	0.000417709	0.439947	0.290098	0.475369	0.00215995	0.577596	0.00411263	0.581614	0.00911977	0.223512	6.62741e-05	0.425845	0.00011827	0.429461	0.00195786	0.529287	0.00377757	0.532703	FALSE
chr1	228765610	T	C	chr1_228765610_T_C	0.0288459	0.412755	0.0304084	0.422812	0.0107872	0.539388	0.000291311	0.464979	0.000309981	0.475583	0.469306	0.321324	0.0139012	0.321209	0.0146514	0.328969	0.00505423	0.370357	0.000140091	0.368573	0.000149055	0.376988	0.00740111	0.326169	0.00779809	0.333557	FALSE
chr1	228765691	C	T	chr1_228765691_C_T	0.00238828	0.383894	0.0325859	0.387477	0.0235515	0.168882	7.67211e-05	0.277177	0.000803383	0.279655	0.494857	0.305262	0.00183438	0.282811	0.0164915	0.285969	0.0117639	0.157461	5.15634e-05	0.225246	0.000409285	0.227297	0.00108929	0.301489	0.00799657	0.304131	FALSE
chr1	228765903	A	T	chr1_228765903_A_T	0.0256583	0.444698	0.0283283	0.454075	0.00804973	0.717175	0.000224012	0.527995	0.000244179	0.537678	0.468623	0.321129	0.0121983	0.337588	0.0133525	0.344523	0.00368475	0.456097	0.000104668	0.417073	0.000113386	0.425811	0.00619432	0.36143	0.0068263	0.369233	FALSE
chr1	228765968	G	T	chr1_228765968_G_T	0.232992	0.0354177	0.232992	0.0358894	0.0714927	0.0156574	0.0182011	0.0235978	0.0182011	0.0235984	0.504887	0.298947	0.119531	0.039778	0.119531	0.0407388	0.0364896	0.0224189	0.00936753	0.0236266	0.00936753	0.0238396	0.0577338	0.0238654	0.0577338	0.0241254	TRUE
chr1	228766018	A	C	chr1_228766018_A_C	0.0610908	0.200069	0.068296	0.203863	0.0167326	0.29443	0.0011024	0.21919	0.00119468	0.222721	0.457602	0.328408	0.0283067	0.177587	0.0312736	0.181741	0.00770394	0.256907	0.000510387	0.191111	0.000548388	0.194475	0.0148753	0.147529	0.0168157	0.150056	FALSE
chr1	228792914	C	A	chr1_228792914_C_A	-0.000749658	0.576501	0.0197149	0.578496	0.00802869	0.722476	-4.3259e-06	0.63643	0.000190359	0.638346	0.459395	0.327753	-0.000720214	0.465802	0.00921115	0.467178	0.00371167	0.453606	-5.53289e-06	0.524656	8.89457e-05	0.526471	-0.000306461	0.500344	0.00476523	0.501633	FALSE
chr1	228793411	C	T	chr1_228793411_C_T	0.00618968	0.734935	0.00839247	0.745067	0.0102558	0.571974	6.4818e-05	0.714338	8.52514e-05	0.725159	0.464816	0.323016	0.00295346	0.560263	0.00412646	0.568603	0.00477928	0.384824	3.13884e-05	0.571856	4.22692e-05	0.580575	0.00163869	0.648597	0.00216269	0.658111	FALSE
chr1	228809945	T	C	chr1_228809945_T_C	0.300912	0.0219884	0.300912	0.0222226	0.0434171	0.057179	0.0141125	0.031418	0.0141125	0.0316017	0.471328	0.315241	0.147625	0.0308105	0.147625	0.0318091	0.0193428	0.0772339	0.00655923	0.0336381	0.00655923	0.0340537	0.071415	0.0151657	0.071415	0.0152519	TRUE
chr1	228810258	G	A	chr1_228810258_G_A	0.0517968	0.214036	0.0662262	0.218358	0.0155173	0.360188	0.0012531	0.249089	0.00139634	0.253122	0.250582	0.518765	0.0175997	0.276592	0.0206102	0.282382	0.00470337	0.418245	0.000469022	0.279589	0.000498908	0.284146	0.0134017	0.157501	0.0168284	0.160325	FALSE
chr1	228810488	T	C	chr1_228810488_T_C	-8.65157e-05	0.748617	0.00843916	0.747016	0.00512527	0.942373	7.26693e-07	0.827021	4.32772e-05	0.82516	0.156028	0.651966	-0.000162752	0.721367	0.00135226	0.718597	0.00080324	0.790141	-6.86915e-07	0.786837	6.96192e-06	0.784489	1.11152e-05	0.661596	0.00202137	0.660601	FALSE
chr1	228810495	T	C	chr1_228810495_T_C	0.0280341	0.421642	0.0280341	0.434311	0.0103741	0.566292	0.000289871	0.468935	0.000289871	0.482285	0.161854	0.642416	0.00415186	0.53532	0.00415186	0.547808	0.00169932	0.646499	4.30978e-05	0.53905	4.30978e-05	0.552628	0.00676279	0.350579	0.00676279	0.360903	FALSE
chr1	228810773	A	G	chr1_228810773_A_G	0.00432989	0.835512	0.00500491	0.844203	0.00669271	0.820548	3.30844e-05	0.848011	3.63523e-05	0.857262	0.268936	0.492868	0.00118421	0.722016	0.00136252	0.730749	0.00181504	0.630392	9.10769e-06	0.75278	9.97091e-06	0.761575	0.00111946	0.754629	0.00127824	0.763389	FALSE
chr1	228810907	T	A	chr1_228810907_T_A	0.379695	0.0114071	0.379695	0.011471	0.0748512	0.0131119	0.0284221	0.0110675	0.0284221	0.010971	0.49114	0.308396	0.187227	0.0167935	0.187227	0.0171539	0.0367161	0.0206397	0.0139979	0.0119856	0.0139979	0.0121254	0.0963193	0.00698082	0.0963193	0.00700902	TRUE
chr1	228811470	C	G	chr1_228811470_C_G	-0.0311479	0.278172	0.0590431	0.27658	0.0331522	0.0900664	-0.001264	0.187059	0.00199454	0.18652	0.679675	0.196844	-0.022573	0.172481	0.0413903	0.171551	0.0226009	0.0561549	-0.000913187	0.129539	0.0014068	0.129301	-0.00485574	0.284707	0.00985757	0.282952	FALSE
chr1	228811531	C	A	chr1_228811531_C_A	-0.0624349	0.230461	0.0624349	0.223754	0.0178609	0.266016	-0.00118992	0.233289	0.00118992	0.22715	0.657389	0.209737	-0.0424543	0.146172	0.0424543	0.14156	0.0118555	0.155091	-0.000815028	0.163726	0.000815028	0.159041	-0.0112613	0.23251	0.0112613	0.225382	FALSE
chr1	228811793	A	G	chr1_228811793_A_G	0.0144534	0.540509	0.018051	0.550565	0.00968465	0.607963	0.000136577	0.553414	0.000174252	0.564561	0.518835	0.289501	0.0069909	0.378966	0.0091976	0.386188	0.00503394	0.371949	6.56255e-05	0.418491	8.87347e-05	0.426739	0.0036299	0.451988	0.0043762	0.461005	FALSE
chr1	228826410	A	C	chr1_228826410_A_C	0.122356	0.0906477	0.122356	0.0932477	0.0375203	0.071451	0.00490502	0.0751628	0.00490502	0.0761911	0.373363	0.395984	0.0429665	0.123423	0.0429665	0.127755	0.0132825	0.131367	0.00163451	0.0876174	0.00163451	0.0899392	0.0313702	0.0594516	0.0313702	0.0607798	FALSE
chr1	228830690	T	C	chr1_228830690_T_C	0.161281	0.066495	0.161281	0.0680356	0.0317987	0.0999639	0.00555061	0.0736101	0.00555061	0.0745678	0.534463	0.283657	0.0853919	0.0637218	0.0853919	0.0655904	0.0166927	0.0948831	0.00288214	0.0642349	0.00288214	0.0656792	0.037836	0.0484611	0.037836	0.0494652	FALSE
chr1	228830702	T	G	chr1_228830702_T_G	-0.189329	0.0497069	0.189329	0.0488622	0.045279	0.047194	-0.00928227	0.0446536	0.00928227	0.044144	0.504257	0.301947	-0.0977653	0.0536785	0.0977653	0.0524612	0.023069	0.0555612	-0.00480682	0.0424243	0.00480682	0.0419459	-0.04565	0.0352726	0.04565	0.0346921	TRUE
chr1	228830712	C	T	chr1_228830712_C_T	-0.0639924	0.261908	0.0672641	0.257526	0.0177298	0.31258	-0.00192498	0.272453	0.00195616	0.268263	0.510742	0.29789	-0.0310551	0.216743	0.0327393	0.212508	0.00888914	0.237727	-0.000958944	0.225243	0.000974999	0.221437	-0.0154882	0.206446	0.0162694	0.203447	FALSE
chr1	228830722	C	T	chr1_228830722_C_T	-0.0824054	0.155464	0.0824054	0.150834	0.0232813	0.173476	-0.00195683	0.151598	0.00195683	0.147939	0.517311	0.293951	-0.042017	0.134165	0.042017	0.129703	0.0118765	0.15448	-0.000981111	0.129599	0.000981111	0.126123	-0.0198723	0.11622	0.0198723	0.113	FALSE
chr1	228830874	A	G	chr1_228830874_A_G	0.0291941	0.287946	0.044851	0.292443	0.0208781	0.205924	0.000633713	0.240924	0.000961665	0.244486	0.620612	0.234303	0.0177106	0.188717	0.0275809	0.192583	0.0129355	0.136837	0.000385243	0.174654	0.000591988	0.177754	0.00646109	0.253536	0.00970989	0.257355	FALSE
chr1	228831171	A	G	chr1_228831171_A_G	0.090876	0.129454	0.090876	0.13347	0.0146519	0.364471	0.00136395	0.1848	0.00136395	0.190058	0.666267	0.207619	0.0609112	0.0855526	0.0609112	0.0883404	0.00981585	0.198305	0.000919654	0.130635	0.000919654	0.134214	0.0172237	0.129445	0.0172237	0.133483	FALSE
chr1	228847473	G	C	chr1_228847473_G_C	0.0116069	0.475786	0.0241824	0.48004	0.0170689	0.284139	0.000211142	0.394007	0.000422577	0.396599	0.209619	0.573647	0.00189138	0.515586	0.00470856	0.518689	0.00356172	0.464499	3.47824e-05	0.444348	8.19693e-05	0.447718	0.00292488	0.381583	0.00597361	0.384722	FALSE
chr1	228864130	C	A	chr1_228864130_C_A	0.0092896	0.653127	0.0121896	0.662424	0.00748298	0.753455	5.4925e-05	0.698206	8.45671e-05	0.707121	0.580939	0.25614	0.00577903	0.431024	0.00732068	0.438009	0.00426481	0.41593	3.43006e-05	0.509044	5.00585e-05	0.516778	0.00187211	0.589552	0.00260571	0.598025	FALSE
chr1	228864188	G	A	chr1_228864188_G_A	-0.0148889	0.543458	0.0200103	0.536895	0.0115584	0.496313	-0.000164976	0.543952	0.000228934	0.538542	0.607669	0.240554	-0.00941091	0.366671	0.0127072	0.361949	0.00702287	0.28178	-0.000104546	0.397602	0.000145719	0.393356	-0.00300745	0.509008	0.00400464	0.504239	FALSE
chr1	228864332	A	G	chr1_228864332_A_G	-0.0161368	0.596627	0.0161368	0.582044	0.00708482	0.794436	-0.000112266	0.665523	0.000112266	0.649703	0.635334	0.22349	-0.0103967	0.375924	0.0103967	0.364893	0.00447275	0.403041	-7.19888e-05	0.470956	7.19888e-05	0.457672	-0.00314877	0.560884	0.00314877	0.547416	FALSE
chr1	228864705	A	G	chr1_228864705_A_G	0.025398	0.46146	0.025398	0.474643	0.0136679	0.399924	0.000364282	0.430794	0.000364282	0.444108	0.576261	0.255968	0.015927	0.303939	0.015927	0.313337	0.00800133	0.250159	0.000232613	0.312863	0.000232613	0.322876	0.00513521	0.41771	0.00513521	0.429894	FALSE
chr1	228890663	A	G	chr1_228890663_A_G	0.157734	0.0597415	0.157734	0.061144	0.0346938	0.0819543	0.00559345	0.0623828	0.00559345	0.0631658	0.437522	0.343473	0.0684724	0.075477	0.0684724	0.0778943	0.0152414	0.109332	0.00244104	0.0655283	0.00244104	0.0666007	0.0405259	0.0383782	0.0405259	0.0392121	FALSE
chr1	228938361	T	G	chr1_228938361_T_G	-0.0127695	0.65392	0.0135144	0.642505	0.00843976	0.692361	-0.000107921	0.679063	0.00011455	0.666571	0.665378	0.208071	-0.00867484	0.422061	0.00915141	0.412932	0.00562547	0.340991	-7.35953e-05	0.482864	7.78367e-05	0.473123	-0.00231354	0.634835	0.00242152	0.624533	FALSE
chr1	229001361	C	T	chr1_229001361_C_T	-0.00533778	0.439989	0.0277724	0.438671	0.0101829	0.577612	-8.60549e-05	0.477594	0.000302926	0.475964	0.479477	0.317211	-0.002755	0.334289	0.0131155	0.332992	0.00490685	0.379234	-4.41342e-05	0.377169	0.000144286	0.375642	-0.00107658	0.354672	0.00688188	0.353111	FALSE
chr1	229027891	C	T	chr1_229027891_C_T	-0.000550315	0.567068	0.0179981	0.563721	0.016198	0.3185	-6.86649e-05	0.473438	0.00031097	0.469496	0.662267	0.207018	-0.00116653	0.358198	0.0113462	0.35545	0.0107021	0.180264	-5.68522e-05	0.331238	0.000195689	0.328065	9.52729e-05	0.538101	0.00349016	0.535262	FALSE
chr1	229035355	C	T	chr1_229035355_C_T	-0.391301	0.0116364	0.391301	0.0115089	0.0804906	0.0108537	-0.0339417	0.0103832	0.0339417	0.0102342	0.451365	0.334184	-0.172409	0.0213487	0.172409	0.0208995	0.0353269	0.0226022	-0.014569	0.0132582	0.014569	0.0130715	-0.100433	0.00744267	0.100433	0.00723046	TRUE
chr1	229035529	A	G	chr1_229035529_A_G	0.0439078	0.296403	0.0439078	0.30654	0.01251	0.449696	0.00058087	0.32861	0.00058087	0.339263	0.497839	0.30407	0.0227084	0.228545	0.0227084	0.236422	0.00639047	0.311248	0.000306189	0.261517	0.000306189	0.270344	0.0105928	0.230711	0.0105928	0.237864	FALSE
chr1	229035945	T	C	chr1_229035945_T_C	-0.000475063	0.82258	0.00581033	0.819526	0.00633455	0.847065	8.22549e-07	0.861362	3.30144e-05	0.859433	0.371142	0.395113	-0.000375757	0.678292	0.00227902	0.675936	0.00228716	0.574476	-6.60955e-07	0.737929	1.26569e-05	0.735409	-0.000146085	0.733432	0.00152119	0.730676	FALSE
chr1	229057814	C	T	chr1_229057814_C_T	0.00251539	0.839166	0.0049425	0.842671	0.00848281	0.687612	7.95937e-06	0.843008	3.77717e-05	0.846053	0.46603	0.322579	0.000872096	0.65025	0.00217025	0.653287	0.00411366	0.433362	1.31114e-06	0.673663	1.75485e-05	0.67634	0.000654207	0.767287	0.00119409	0.771339	FALSE
chr1	229058727	C	T	chr1_229058727_C_T	0.0375048	0.351231	0.0408905	0.358486	0.0211759	0.217251	0.00102785	0.296229	0.00107036	0.30067	0.600384	0.242526	0.0210288	0.254259	0.0233436	0.259155	0.0122417	0.151631	0.000565324	0.226264	0.00059439	0.23023	0.00857456	0.306773	0.00907315	0.312841	FALSE
chr1	229068661	C	G	chr1_229068661_C_G	-0.00186156	0.745015	0.0089839	0.741816	0.00720248	0.781494	-2.21989e-05	0.77928	6.33258e-05	0.775215	0.308363	0.455397	0.000204961	0.622865	0.0031252	0.620546	0.00219038	0.589522	-2.30262e-06	0.673477	2.13518e-05	0.670568	-0.000576401	0.646987	0.00225956	0.643046	FALSE
chr1	229079671	C	T	chr1_229079671_C_T	-0.000449276	0.909977	0.00263845	0.911414	0.00573332	0.899342	-3.86888e-07	0.932504	1.39588e-05	0.934439	0.0988234	0.756848	2.07303e-05	0.902967	0.000251915	0.905138	0.000565653	0.840192	2.9878e-07	0.921576	1.3706e-06	0.923918	-0.000128618	0.873645	0.00059228	0.875368	FALSE
chr1	229129406	G	C	chr1_229129406_G_C	0.0942839	0.154972	0.0985436	0.158048	0.0175673	0.280792	0.00205574	0.188847	0.00210175	0.191388	0.494193	0.305689	0.0461539	0.139494	0.0484076	0.142228	0.0086869	0.229661	0.00101205	0.161138	0.0010364	0.16402	0.0226098	0.11413	0.0237055	0.115847	FALSE
chr1	229129496	C	A	chr1_229129496_C_A	0.397996	0.0112781	0.397996	0.0114977	0.0547518	0.0307306	0.0235187	0.0161955	0.0235187	0.0162019	0.608265	0.240332	0.241782	0.011402	0.241782	0.0117056	0.0332848	0.0264817	0.0142637	0.0137615	0.0142637	0.0138378	0.0904965	0.00891434	0.0904965	0.00900068	TRUE
chr1	229129854	A	G	chr1_229129854_A_G	0.0566972	0.228629	0.0566972	0.236552	0.0166286	0.337835	0.00111938	0.24774	0.00111938	0.254899	0.672631	0.199351	0.0387189	0.141556	0.0387189	0.146688	0.0113358	0.178044	0.000769508	0.170604	0.000769508	0.175601	0.010199	0.239756	0.010199	0.247815	FALSE
chr1	229130247	C	T	chr1_229130247_C_T	-0.0698712	0.177779	0.0877569	0.176077	0.0141036	0.392634	-0.00137599	0.251858	0.00153606	0.250006	0.650141	0.209121	-0.0438985	0.12628	0.0553004	0.124936	0.0088999	0.221908	-0.000839327	0.183564	0.000941374	0.181499	-0.0144132	0.179229	0.0179828	0.177572	FALSE
chr1	229130266	T	C	chr1_229130266_T_C	-0.714201	0.00221003	0.714201	0.00215893	0.0546689	0.0294946	-0.0396289	0.00749229	0.0396289	0.0074141	0.643065	0.213106	-0.471211	0.00233921	0.471211	0.00236461	0.0353457	0.022824	-0.0262707	0.00614589	0.0262707	0.00605187	-0.149528	0.00247308	0.149528	0.00236991	TRUE
chr1	229137067	G	A	chr1_229137067_G_A	-0.148241	0.0606979	0.165351	0.0600086	0.0323205	0.0950352	-0.00522298	0.0687329	0.00563057	0.0687095	0.280034	0.484695	-0.0461108	0.122166	0.0497949	0.120041	0.00925603	0.214334	-0.00162176	0.0990793	0.00170953	0.0982587	-0.0391794	0.0396206	0.0431491	0.0392541	FALSE
chr1	229137372	T	C	chr1_229137372_T_C	0.0135296	0.631388	0.0135296	0.645229	0.00524604	0.932354	7.0064e-05	0.743418	7.0064e-05	0.758318	0.22829	0.546377	0.00304587	0.601771	0.00304587	0.614235	0.00119655	0.717784	1.5688e-05	0.687187	1.5688e-05	0.701125	0.00337266	0.535071	0.00337266	0.547834	FALSE
chr1	229137483	A	T	chr1_229137483_A_T	0.00577556	0.660878	0.0118452	0.668847	0.00672758	0.818867	2.32862e-05	0.718547	8.02031e-05	0.725814	0.190641	0.5985	0.00100724	0.634802	0.00224673	0.642305	0.00128896	0.704592	3.67778e-06	0.685324	1.53008e-05	0.692373	0.0015069	0.55817	0.00298363	0.565283	FALSE
chr1	229139293	G	A	chr1_229139293_G_A	0.0447066	0.304099	0.0447066	0.313996	0.0251274	0.163603	0.00131877	0.229299	0.00131877	0.235069	0.455828	0.330513	0.0205494	0.251165	0.0205494	0.259199	0.0115933	0.167606	0.00061008	0.199822	0.00061008	0.205881	0.0114248	0.222339	0.0114248	0.229452	FALSE
chr1	229139364	G	A	chr1_229139364_G_A	-0.0273621	0.444646	0.0273621	0.431707	0.0132865	0.41649	-0.00034804	0.433241	0.00034804	0.419829	0.461764	0.326718	-0.012443	0.341438	0.012443	0.331283	0.00620691	0.315311	-0.000159525	0.349344	0.000159525	0.338162	-0.00695333	0.349389	0.00695333	0.339192	FALSE
chr1	229148250	C	T	chr1_229148250_C_T	-0.0768655	0.178463	0.0768655	0.17356	0.0185442	0.253383	-0.00151403	0.194642	0.00151403	0.189643	0.206723	0.576774	-0.0163792	0.299941	0.0163792	0.290257	0.00391192	0.440507	-0.000332747	0.269604	0.000332747	0.26108	-0.0197453	0.126368	0.0197453	0.12277	FALSE
chr1	229148558	C	G	chr1_229148558_C_G	0.00967563	0.703143	0.00967563	0.717616	0.00722566	0.784793	7.02971e-05	0.731744	7.02971e-05	0.746751	0.136396	0.688838	0.00136806	0.70869	0.00136806	0.721351	0.000972996	0.760388	9.75249e-06	0.736522	9.75249e-06	0.74969	0.00227385	0.621057	0.00227385	0.634618	FALSE
chr1	229154119	C	A	chr1_229154119_C_A	-0.480097	0.00726105	0.480097	0.00707783	0.0588773	0.0248045	-0.0293797	0.0115531	0.0293797	0.0114526	0.44847	0.33593	-0.211927	0.0145327	0.211927	0.0142399	0.0262521	0.0418054	-0.0129117	0.0142481	0.0129117	0.0141938	-0.122079	0.00422149	0.122079	0.00416443	TRUE
chr1	229154191	C	T	chr1_229154191_C_T	0.0362683	0.2744	0.0560784	0.279317	0.0122925	0.471162	0.000359533	0.34975	0.000607022	0.35641	0.472099	0.320362	0.0159968	0.230398	0.0257311	0.234996	0.00587761	0.333416	0.000157925	0.286406	0.000279536	0.292049	0.00910015	0.208285	0.0138638	0.211922	FALSE
chr1	229154285	G	C	chr1_229154285_G_C	0.0133884	0.585287	0.0159851	0.595894	0.0135214	0.405672	0.000149128	0.548521	0.000189565	0.558946	0.462637	0.326742	0.00647629	0.437796	0.00753206	0.446068	0.00621961	0.314596	7.20791e-05	0.430028	8.85202e-05	0.438796	0.00345523	0.488323	0.00403639	0.49768	FALSE
chr1	229155843	G	A	chr1_229155843_G_A	0.00217988	0.401252	0.03096	0.399721	0.00969982	0.606162	0.000106077	0.457398	0.000323895	0.455188	0.719082	0.173131	0.000946917	0.23162	0.0224489	0.230025	0.00692401	0.286456	6.90676e-05	0.30273	0.000231955	0.301017	0.000624037	0.44944	0.0046382	0.447932	FALSE
chr1	229155904	T	G	chr1_229155904_T_G	-0.0266347	0.458839	0.0266347	0.446443	0.00714774	0.774966	-0.000191841	0.568661	0.000191841	0.553344	0.709348	0.179175	-0.018343	0.27293	0.018343	0.26416	0.0050898	0.372093	-0.000132729	0.387135	0.000132729	0.375543	-0.00447465	0.475467	0.00447465	0.463816	FALSE
chr1	229186830	T	C	chr1_229186830_T_C	0.0381672	0.28155	0.0509174	0.285703	0.0133064	0.43476	0.000742564	0.318142	0.000859585	0.322634	0.662066	0.202174	0.0266366	0.172751	0.035407	0.175358	0.00893376	0.228966	0.000518596	0.21854	0.00059909	0.221991	0.00620544	0.285698	0.00871112	0.290859	FALSE
chr1	229187127	C	T	chr1_229187127_C_T	-0.119301	0.0988872	0.119301	0.0961725	0.0410418	0.0636798	-0.00555405	0.0761338	0.00555405	0.0749169	0.559164	0.26355	-0.0675538	0.0844731	0.0675538	0.0821236	0.0237284	0.0572688	-0.00324154	0.0641992	0.00324154	0.0628924	-0.02778	0.0770793	0.02778	0.0752738	FALSE
chr1	229199522	T	C	chr1_229199522_T_C	0.00139317	0.794462	0.00656016	0.798301	0.00963976	0.611465	8.04137e-06	0.764061	6.18111e-05	0.768142	0.396981	0.372344	0.000696802	0.612353	0.00260358	0.616526	0.003812	0.445777	4.55416e-06	0.618512	2.4435e-05	0.622781	0.000354098	0.705237	0.00163075	0.709359	FALSE
chr1	229199673	G	C	chr1_229199673_G_C	0.148068	0.0712459	0.148068	0.0728552	0.0275616	0.126424	0.00420515	0.0843953	0.00420515	0.085868	0.578603	0.258297	0.0869731	0.0596935	0.0869731	0.0616012	0.0159208	0.100212	0.00247033	0.0683197	0.00247033	0.0695787	0.0335996	0.0559002	0.0335996	0.056746	FALSE
chr1	229199943	T	G	chr1_229199943_T_G	-0.00866629	0.654969	0.0128106	0.649546	0.0143754	0.369029	-0.000130991	0.566054	0.000187663	0.56078	0.69919	0.188221	-0.00587391	0.405368	0.00884457	0.401643	0.0100499	0.190181	-8.90488e-05	0.383502	0.000129662	0.380203	-0.00163869	0.646347	0.00226432	0.641601	FALSE
chr1	229204733	T	C	chr1_229204733_T_C	-0.00914713	0.579171	0.0183246	0.578244	0.0148395	0.354824	-0.000181868	0.527987	0.000291881	0.528046	0.162763	0.640766	-0.00155436	0.643466	0.00278611	0.643951	0.00243414	0.561716	-2.98839e-05	0.588857	4.48008e-05	0.588381	-0.00208806	0.504529	0.00421582	0.504369	FALSE
chr1	229204917	G	A	chr1_229204917_G_A	0.0179117	0.544877	0.0179117	0.558952	0.0125585	0.44604	0.000231209	0.497405	0.000231209	0.512576	0.240245	0.527727	0.00428376	0.521929	0.00428376	0.534901	0.00297138	0.509673	5.50176e-05	0.494879	5.50176e-05	0.508436	0.00443178	0.445993	0.00443178	0.458449	FALSE
chr1	229205005	T	C	chr1_229205005_T_C	0.15901	0.062522	0.15901	0.063912	0.0373278	0.0710253	0.00618588	0.0604868	0.00618588	0.0611693	0.308387	0.450849	0.0515685	0.110672	0.0515685	0.114209	0.0117313	0.158701	0.00201294	0.0821742	0.00201294	0.0836932	0.0408705	0.0404442	0.0408705	0.0413632	FALSE
chr1	229205066	T	A	chr1_229205066_T_A	0.0326436	0.384691	0.0337578	0.394143	0.012282	0.460155	0.00042139	0.404495	0.000432284	0.413997	0.293359	0.46599	0.00901119	0.400869	0.00936634	0.409529	0.00360529	0.461907	0.00011742	0.402101	0.000120893	0.411141	0.00815695	0.301861	0.00841418	0.308541	FALSE
chr1	229205369	C	T	chr1_229205369_C_T	0.136189	0.0778563	0.136189	0.0793381	0.0496843	0.0370953	0.00684249	0.0527953	0.00684249	0.0533502	0.361811	0.400174	0.0478829	0.111939	0.0478829	0.115877	0.0178567	0.0829295	0.00238859	0.0653606	0.00238859	0.0665624	0.0355987	0.0498857	0.0355987	0.0504836	FALSE
chr1	229205549	A	G	chr1_229205549_A_G	0.061014	0.216825	0.061014	0.22406	0.0124453	0.451725	0.000790484	0.271542	0.000790484	0.279829	0.31326	0.44518	0.0191479	0.250385	0.0191479	0.258262	0.00390927	0.439235	0.000248713	0.278253	0.000248713	0.287085	0.0154136	0.154517	0.0154136	0.159725	FALSE
chr1	229205803	T	C	chr1_229205803_T_C	0.0191655	0.475525	0.0250151	0.483141	0.0183138	0.256649	0.000374346	0.41512	0.00046084	0.421105	0.196921	0.588	0.00336127	0.551297	0.00458211	0.557389	0.0035933	0.461515	6.50829e-05	0.485415	8.31365e-05	0.49114	0.00450323	0.391886	0.00608794	0.397682	FALSE
chr1	229228074	G	T	chr1_229228074_G_T	0.00128298	0.814513	0.00571357	0.817889	0.00605255	0.863348	4.65667e-06	0.844014	3.7497e-05	0.847135	0.570367	0.260731	0.000735719	0.581434	0.00338579	0.584713	0.00349365	0.470471	2.4554e-06	0.653784	2.23881e-05	0.656906	0.000212776	0.75521	0.00129889	0.758382	FALSE
chr1	229229729	C	T	chr1_229229729_C_T	-0.00281071	0.51774	0.0226409	0.519046	0.013784	0.394838	2.00899e-06	0.498381	0.000294271	0.50027	0.327515	0.432822	-0.000537014	0.47303	0.00746045	0.47481	0.00452317	0.400693	6.71111e-06	0.45895	9.76366e-05	0.461337	-0.000533528	0.427626	0.00559252	0.428677	FALSE
chr1	229253584	A	G	chr1_229253584_A_G	0.0118907	0.594152	0.0157633	0.602374	0.00475978	0.95459	7.15646e-05	0.727334	8.47518e-05	0.737113	0.870415	0.0581824	0.0104273	0.318398	0.0137577	0.324311	0.0041448	0.425223	6.27464e-05	0.4741	7.40871e-05	0.482355	0.000763771	0.79925	0.000973371	0.807843	FALSE
chr1	229258515	A	G	chr1_229258515_A_G	0.0144858	0.540174	0.0190965	0.548906	0.00714305	0.785837	9.35669e-05	0.625461	0.000137642	0.634899	0.600811	0.239978	0.00863666	0.380747	0.0113421	0.387516	0.00425585	0.417022	5.51753e-05	0.476691	8.10377e-05	0.484464	0.00340442	0.489167	0.00436985	0.496046	FALSE
chr1	229325568	A	G	chr1_229325568_A_G	0.134659	0.0838424	0.134659	0.0857956	0.0284647	0.132629	0.00457711	0.0934721	0.00457711	0.0949887	0.655315	0.214036	0.0897964	0.058848	0.0897964	0.0605733	0.0189047	0.0833023	0.00307788	0.0681445	0.00307788	0.0692583	0.0260444	0.0822993	0.0260444	0.0842883	FALSE
chr1	229326054	G	T	chr1_229326054_G_T	-0.114627	0.126528	0.114627	0.12264	0.0195694	0.238627	-0.00264012	0.156631	0.00264012	0.152496	0.731705	0.167568	-0.0831719	0.0754016	0.0831719	0.0732487	0.0141823	0.122017	-0.00189395	0.104325	0.00189395	0.101821	-0.0180606	0.158411	0.0180606	0.154267	FALSE
chr1	229328339	T	C	chr1_229328339_T_C	0.0199216	0.519162	0.0199216	0.53285	0.0113012	0.512753	0.000233543	0.504724	0.000233543	0.519343	0.428005	0.349823	0.00853384	0.395931	0.00853384	0.407449	0.00486346	0.379718	0.0001004	0.406588	0.0001004	0.419207	0.0049796	0.422848	0.0049796	0.434501	FALSE
chr1	229407122	G	T	chr1_229407122_G_T	-0.0491732	0.316655	0.0491732	0.307198	0.0187836	0.249111	-0.00102985	0.290811	0.00102985	0.28301	0.681346	0.194402	-0.0348361	0.199277	0.0348361	0.192929	0.0130296	0.138141	-0.000738117	0.201541	0.000738117	0.195894	-0.00809502	0.333195	0.00809502	0.323322	FALSE
chr1	229478909	C	T	chr1_229478909_C_T	0.0394521	0.31336	0.0394521	0.324382	0.0233967	0.172507	0.000952321	0.235671	0.000952321	0.242846	0.229919	0.541246	0.00913239	0.377655	0.00913239	0.38894	0.00546004	0.350901	0.00022386	0.28901	0.00022386	0.299162	0.00993379	0.239202	0.00993379	0.247058	FALSE
chr1	229508410	G	T	chr1_229508410_G_T	-0.174873	0.0647392	0.174873	0.0634062	0.0203067	0.216336	-0.00371332	0.105273	0.00371332	0.103346	0.958666	0.00319657	-0.168497	0.0264342	0.168497	0.0256976	0.0194793	0.072386	-0.0035789	0.0564266	0.0035789	0.055638	-0.00549725	0.416206	0.00549725	0.405151	FALSE
chr1	229557919	G	A	chr1_229557919_G_A	-0.0117283	0.692886	0.0117283	0.679097	0.00810608	0.708922	-0.000107199	0.703791	0.000107199	0.688806	0.846636	0.0773744	-0.00977713	0.404864	0.00977713	0.393917	0.00677638	0.294945	-8.85847e-05	0.472768	8.85847e-05	0.460103	-0.00100672	0.816529	0.00100672	0.803318	FALSE
chr1	229558099	A	C	chr1_229558099_A_C	0.0310165	0.368346	0.0338961	0.376967	0.0143806	0.369191	0.00044239	0.362215	0.00048588	0.370115	0.869657	0.0588854	0.0268385	0.187897	0.0293836	0.192345	0.0124861	0.14311	0.000381813	0.21916	0.00042025	0.223335	0.00229766	0.611116	0.00246598	0.620243	FALSE
chr1	229559119	G	A	chr1_229559119_G_A	-0.193822	0.0473677	0.193822	0.046503	0.0282058	0.122742	-0.00578226	0.0663723	0.00578226	0.0657151	0.898214	0.0355948	-0.174762	0.0214519	0.174762	0.0209971	0.0253781	0.0451079	-0.00522022	0.0370948	0.00522022	0.0368631	-0.0102371	0.248534	0.0102371	0.241182	TRUE
chr1	229579022	G	A	chr1_229579022_G_A	-0.0306553	0.430558	0.0325275	0.421722	0.011222	0.521341	-0.000389909	0.475393	0.000413384	0.467056	0.439503	0.343144	-0.0135837	0.368557	0.0143574	0.361213	0.00483011	0.388817	-0.000169339	0.404825	0.00017904	0.397369	-0.00774092	0.342765	0.00821411	0.335909	FALSE
chr1	229579034	A	G	chr1_229579034_A_G	0.072244	0.191843	0.072244	0.19809	0.0142017	0.381706	0.00117069	0.239646	0.00117069	0.246902	0.453119	0.33371	0.031214	0.178124	0.031214	0.184223	0.00626847	0.314156	0.000496356	0.210048	0.000496356	0.216701	0.0181066	0.138957	0.0181066	0.143135	FALSE
chr1	229579069	C	T	chr1_229579069_C_T	-0.0132615	0.668525	0.0132615	0.65435	0.00842514	0.687502	-0.000111948	0.693121	0.000111948	0.677467	0.429558	0.350039	-0.00603493	0.502641	0.00603493	0.489998	0.0037232	0.456234	-5.18956e-05	0.551004	5.18956e-05	0.537305	-0.00333614	0.563363	0.00333614	0.550402	FALSE
chr1	229626307	T	A	chr1_229626307_T_A	-0.00193201	0.628127	0.0141369	0.62759	0.00787654	0.727458	-5.06105e-05	0.676958	0.000115193	0.674542	0.945563	0.00765187	-0.00179301	0.328401	0.0133199	0.328501	0.00745359	0.269014	-4.74673e-05	0.420175	0.00010848	0.418928	-5.24001e-05	0.885347	0.000522413	0.883971	FALSE
chr1	229626529	C	G	chr1_229626529_C_G	-0.0613723	0.231443	0.0613723	0.225168	0.0165853	0.306575	-0.00112473	0.24945	0.00112473	0.242991	0.898449	0.036532	-0.0550067	0.110178	0.0550067	0.106768	0.0148626	0.114347	-0.00100547	0.145458	0.00100547	0.141634	-0.0034457	0.550598	0.0034457	0.537666	FALSE
chr1	229626572	G	C	chr1_229626572_G_C	0.000760298	0.765611	0.00765746	0.768672	0.00532247	0.914916	-2.20974e-06	0.827377	4.16743e-05	0.829651	0.885788	0.0467338	0.000739729	0.447859	0.00677147	0.450099	0.00471013	0.389218	-1.60044e-06	0.567511	3.67885e-05	0.56989	3.9697e-05	0.884085	0.000503358	0.886885	FALSE
chr1	229661293	A	C	chr1_229661293_A_C	-0.0263363	0.378375	0.0355659	0.371455	0.00844078	0.687575	-0.000266947	0.469607	0.000338415	0.46191	0.678862	0.199969	-0.017321	0.231054	0.0243004	0.226795	0.00576533	0.338066	-0.000178936	0.323226	0.00023298	0.317685	-0.0050844	0.379954	0.00632612	0.373286	FALSE
chr1	229661892	G	C	chr1_229661892_G_C	0.00591661	0.765	0.00767471	0.775374	0.00479857	0.939065	2.81213e-05	0.843087	3.68048e-05	0.852985	0.422167	0.354167	0.00259713	0.589601	0.00333713	0.598701	0.00204298	0.603509	1.24815e-05	0.69428	1.61364e-05	0.703514	0.00161329	0.667622	0.00203566	0.677107	FALSE
chr1	229674039	G	A	chr1_229674039_G_A	-0.0201144	0.562737	0.0204386	0.552171	0.0228482	0.17788	-0.000500178	0.430546	0.000508414	0.420639	0.619286	0.23124	-0.0120118	0.389883	0.0122388	0.381444	0.0142365	0.120124	-0.000298936	0.31719	0.000304703	0.310105	-0.00446036	0.495209	0.00451752	0.485638	FALSE
chr1	229674156	A	G	chr1_229674156_A_G	-0.0303212	0.293641	0.0534877	0.292369	0.0140497	0.393901	-0.000646729	0.320893	0.000942927	0.319973	0.681619	0.194399	-0.0218353	0.183456	0.0373103	0.18259	0.00976983	0.203204	-0.000480524	0.221005	0.000678357	0.220336	-0.00487956	0.301838	0.00902075	0.300775	FALSE
chr1	229715385	A	T	chr1_229715385_A_T	-0.139079	0.0838815	0.139079	0.0817638	0.0281325	0.145719	-0.00480199	0.0979138	0.00480199	0.0961525	0.578946	0.257682	-0.0812161	0.0693476	0.0812161	0.0674812	0.0163721	0.107393	-0.00279893	0.0784566	0.00279893	0.076974	-0.0313083	0.0671358	0.0313083	0.0655824	FALSE
chr1	229856020	T	C	chr1_229856020_T_C	-0.0433498	0.307782	0.0433498	0.297902	0.0169254	0.288755	-0.000723691	0.287337	0.000723691	0.278349	0.39608	0.371987	-0.0174246	0.278758	0.0174246	0.269829	0.00667655	0.294576	-0.000289304	0.264694	0.000289304	0.255975	-0.0108389	0.230933	0.0108389	0.223674	FALSE
chr1	229856565	G	T	chr1_229856565_G_T	-0.045605	0.309896	0.045605	0.30022	0.0154462	0.330558	-0.000711282	0.31	0.000711282	0.300144	0.487659	0.308564	-0.0229267	0.242	0.0229267	0.233978	0.00757773	0.261331	-0.000359857	0.251687	0.000359857	0.243785	-0.0111422	0.236051	0.0111422	0.228682	FALSE
chr1	229856687	G	A	chr1_229856687_G_A	-0.0012152	0.702036	0.0105581	0.698539	0.00935233	0.627872	2.36158e-06	0.696158	9.86246e-05	0.693075	0.419107	0.354739	-0.000252049	0.533244	0.00462437	0.530819	0.00393198	0.439587	4.01239e-06	0.558319	4.35025e-05	0.555868	-0.000606571	0.617056	0.00259142	0.613673	FALSE
chr1	229856841	A	G	chr1_229856841_A_G	-0.00105806	0.878989	0.00380089	0.880303	0.00637984	0.852005	-9.48258e-06	0.893278	2.47471e-05	0.894692	0.297815	0.46139	-0.000378582	0.7567	0.00114377	0.757832	0.00190954	0.618457	-3.1691e-06	0.792334	7.43543e-06	0.793818	-0.000262	0.795213	0.00105912	0.796182	FALSE
chr1	229954305	G	C	chr1_229954305_G_C	-0.00906907	0.738578	0.00932369	0.728079	0.00595675	0.867625	-6.32977e-05	0.78995	6.4366e-05	0.778997	0.442192	0.338806	-0.00406527	0.57115	0.00418032	0.561888	0.00270333	0.537662	-2.89905e-05	0.647749	2.94733e-05	0.637593	-0.00245169	0.636921	0.00251838	0.626877	FALSE
chr1	229954633	A	T	chr1_229954633_A_T	-0.00444935	0.838891	0.00553428	0.835344	0.0041329	0.977823	-2.00824e-05	0.907004	2.52362e-05	0.905956	0.192151	0.593911	-0.000870887	0.784457	0.00108261	0.781204	0.000800983	0.788502	-3.85166e-06	0.852088	4.85361e-06	0.849413	-0.00109246	0.770081	0.00137511	0.76632	FALSE
chr1	229970796	T	A	chr1_229970796_T_A	-0.00218532	0.491998	0.0248194	0.491914	0.00945582	0.623595	-4.19065e-05	0.530835	0.000262673	0.530765	0.551225	0.271973	0.000614685	0.344978	0.0137372	0.34464	0.00520963	0.363463	-3.7154e-06	0.398928	0.000143752	0.397788	-0.00115439	0.420445	0.00570526	0.420262	FALSE
chr1	230029253	T	C	chr1_230029253_T_C	0.0182844	0.536169	0.0182844	0.550544	0.0080834	0.717362	0.000140916	0.590104	0.000140916	0.605685	0.728412	0.165169	0.0133141	0.308647	0.0133141	0.319307	0.00587268	0.330507	0.00010265	0.390837	0.00010265	0.403281	0.00294393	0.56269	0.00294393	0.575713	FALSE
chr1	230029307	C	T	chr1_230029307_C_T	0.00386845	0.692076	0.0110198	0.6926	0.00735557	0.768614	3.92999e-05	0.728158	8.65774e-05	0.729248	0.72862	0.165526	0.00272213	0.438707	0.00777882	0.438591	0.00536164	0.357544	2.68838e-05	0.514418	6.08818e-05	0.513924	0.000576401	0.69452	0.00182765	0.694232	FALSE
chr1	230051031	C	T	chr1_230051031_C_T	-0.0591831	0.233924	0.0591831	0.226524	0.0146334	0.390585	-0.000941813	0.273789	0.000941813	0.266374	0.360671	0.401499	-0.0211096	0.247146	0.0211096	0.239322	0.00517852	0.36822	-0.00032667	0.267491	0.00032667	0.258896	-0.0149944	0.166596	0.0149944	0.161691	FALSE
chr1	230051047	T	G	chr1_230051047_T_G	-0.00102279	0.771581	0.00763252	0.769104	0.0143348	0.372655	4.16878e-06	0.675076	0.00010593	0.673622	0.367885	0.395259	-0.000258235	0.618916	0.00265945	0.6171	0.00528536	0.359795	2.92987e-06	0.568254	3.71719e-05	0.56636	-0.000282643	0.66692	0.00201343	0.664687	FALSE
chr1	230051097	T	C	chr1_230051097_T_C	0.0761726	0.164042	0.0761726	0.169692	0.0197385	0.225957	0.00154919	0.172961	0.00154919	0.177662	0.404451	0.366014	0.0311456	0.169736	0.0311456	0.175978	0.00810937	0.244558	0.000644622	0.166178	0.000644622	0.171587	0.0190736	0.117005	0.0190736	0.120487	FALSE
chr1	230067546	C	G	chr1_230067546_C_G	-0.00335021	0.822804	0.00593999	0.819181	0.0120612	0.473428	-5.00613e-05	0.768886	7.50673e-05	0.764898	0.913357	0.0259688	-0.00302686	0.518362	0.00540486	0.515234	0.0110099	0.170318	-4.52973e-05	0.50847	6.82619e-05	0.505468	-0.000173079	0.933459	0.000290582	0.930631	FALSE
chr1	230068193	G	A	chr1_230068193_G_A	0.00620275	0.700112	0.010888	0.701364	0.0123399	0.459702	8.15817e-05	0.645593	0.000142918	0.647043	0.732902	0.166296	0.00465775	0.450426	0.00800946	0.450684	0.0089481	0.220145	6.05294e-05	0.449188	0.000103937	0.448667	0.000765359	0.724225	0.00158788	0.723559	FALSE
chr1	230068204	T	C	chr1_230068204_T_C	0.0467501	0.274588	0.0467501	0.283699	0.0146902	0.358574	0.000709528	0.289098	0.000709528	0.297804	0.73547	0.164496	0.0347909	0.155452	0.0347909	0.161124	0.010797	0.174082	0.000527718	0.187639	0.000527718	0.193795	0.0068787	0.334944	0.0068787	0.344663	FALSE
chr1	230103510	A	G	chr1_230103510_A_G	0.0133778	0.468251	0.0257402	0.475476	0.00909539	0.64766	0.000194503	0.528007	0.000279221	0.535326	0.368979	0.395672	0.00622329	0.428921	0.00936192	0.436377	0.003468	0.477699	8.58846e-05	0.475459	0.000107393	0.483049	0.00341871	0.370219	0.0066961	0.375429	FALSE
chr1	230103512	T	C	chr1_230103512_T_C	0.217764	0.0346957	0.217764	0.0353816	0.043242	0.0522423	0.00974964	0.0375524	0.00974964	0.0379857	0.420388	0.355158	0.0895453	0.0527121	0.0895453	0.0540468	0.0179697	0.0833751	0.00397853	0.0431695	0.00397853	0.0438253	0.0566651	0.0213406	0.0566651	0.021669	TRUE
chr1	230103881	C	T	chr1_230103881_C_T	-0.0139791	0.643861	0.0139791	0.629558	0.0117169	0.490212	-0.000146959	0.637351	0.000146959	0.621723	0.368257	0.396141	-0.00476603	0.54698	0.00476603	0.534714	0.00428318	0.417299	-4.98544e-05	0.55329	4.98544e-05	0.539684	-0.00375534	0.534262	0.00375534	0.521128	FALSE
chr1	230104703	T	A	chr1_230104703_T_A	0.00296927	0.656212	0.0127846	0.660284	0.00691137	0.799495	2.07754e-05	0.700096	9.92048e-05	0.704451	0.515099	0.293813	0.00171262	0.468522	0.00723341	0.472096	0.0036482	0.463001	1.22985e-05	0.542123	5.65371e-05	0.545892	0.000500183	0.593878	0.00273592	0.597475	FALSE
chr1	230104722	G	A	chr1_230104722_G_A	-0.0142663	0.470383	0.0258015	0.462656	0.0112644	0.514548	-0.000157321	0.488257	0.000279709	0.479887	0.521392	0.289554	-0.0101429	0.337077	0.013962	0.33091	0.00589063	0.32886	-0.000111867	0.372966	0.000152388	0.365984	-0.00268987	0.411743	0.00550042	0.405377	FALSE
chr1	230105008	C	T	chr1_230105008_C_T	-0.0150714	0.26686	0.0538913	0.261535	0.0235871	0.176133	-0.000615316	0.217148	0.00129946	0.213978	0.545939	0.274333	-0.0144447	0.202711	0.0280638	0.198597	0.0133556	0.138478	-0.000474424	0.173872	0.00071444	0.171304	-0.00264382	0.223952	0.0120981	0.219922	FALSE
chr1	230109689	G	A	chr1_230109689_G_A	0.0234787	0.499099	0.0234787	0.511483	0.00914954	0.64371	0.000215118	0.548237	0.000215118	0.562349	0.573895	0.257858	0.0138781	0.344132	0.0138781	0.35362	0.00528547	0.3597	0.000127936	0.404753	0.000127936	0.416503	0.00506217	0.441452	0.00506217	0.4527	FALSE
chr1	230110153	T	C	chr1_230110153_T_C	0.000634408	0.727781	0.00977683	0.725692	0.00703855	0.792123	1.12829e-05	0.765354	6.74956e-05	0.763903	0.659514	0.206426	0.000692103	0.484943	0.00676424	0.483486	0.00457138	0.397517	1.02178e-05	0.563206	4.61691e-05	0.561855	-0.000122267	0.716192	0.00164346	0.713091	FALSE
chr1	230127321	C	G	chr1_230127321_C_G	0.00756958	0.667143	0.0137237	0.672042	0.0241472	0.16501	0.000203314	0.503988	0.000340133	0.506724	0.651982	0.214454	0.00517108	0.450004	0.00880092	0.453376	0.0160434	0.103005	0.000135724	0.354772	0.000220622	0.356861	0.00146403	0.623602	0.00277879	0.628186	FALSE
chr1	230145871	G	A	chr1_230145871_G_A	0.0117895	0.655067	0.0117895	0.669115	0.00574333	0.888282	7.19335e-05	0.730452	7.19335e-05	0.745378	0.526989	0.288158	0.00602533	0.457478	0.00602533	0.469433	0.00301115	0.508158	3.68914e-05	0.555939	3.68914e-05	0.569705	0.00268511	0.579366	0.00268511	0.592673	FALSE
chr1	230145951	A	G	chr1_230145951_A_G	-0.000722049	0.915179	0.00253802	0.916496	0.00870885	0.670738	-9.85128e-06	0.898328	2.28803e-05	0.899027	0.560732	0.26811	-0.000430319	0.724491	0.00149365	0.722759	0.00483193	0.383858	-5.86268e-06	0.731534	1.33659e-05	0.729249	-8.73335e-05	0.869819	0.00059228	0.87031	FALSE
chr1	230146206	A	G	chr1_230146206_A_G	0.230917	0.0314513	0.230917	0.0319961	0.0435942	0.0511976	0.0104409	0.0352876	0.0104409	0.0357484	0.640037	0.223359	0.150375	0.0249798	0.150375	0.025688	0.0279109	0.0376595	0.00679339	0.0275731	0.00679339	0.0278283	0.0479683	0.0290051	0.0479683	0.0295526	TRUE
chr1	230149177	A	G	chr1_230149177_A_G	-0.00779912	0.778621	0.00780792	0.769222	0.00653145	0.838839	-5.25916e-05	0.821787	5.26449e-05	0.811622	0.133037	0.693169	-0.000884812	0.805371	0.000886342	0.796533	0.00085497	0.778487	-5.95514e-06	0.832006	5.96442e-06	0.823318	-0.00180542	0.712301	0.00180542	0.702337	FALSE
chr1	230149625	G	A	chr1_230149625_G_A	0.0982439	0.128572	0.0982439	0.132657	0.0394456	0.0633334	0.00419809	0.0895849	0.00419809	0.0908608	0.27797	0.484352	0.0284854	0.193155	0.0284854	0.200287	0.0110778	0.170783	0.00122837	0.120589	0.00122837	0.12425	0.0250965	0.0882803	0.0250965	0.0906077	FALSE
chr1	230149882	C	A	chr1_230149882_C_A	-0.00787085	0.650739	0.0134226	0.644919	0.0148933	0.360355	-7.54353e-05	0.568509	0.000187217	0.565175	0.42325	0.353129	-0.0036545	0.492532	0.00596233	0.4882	0.00637534	0.309495	-3.67198e-05	0.457332	8.33733e-05	0.454382	-0.0022802	0.53485	0.00363942	0.530275	FALSE
chr1	230154371	A	G	chr1_230154371_A_G	0.0406225	0.317838	0.0406225	0.329158	0.0139764	0.388224	0.000619494	0.327718	0.000619494	0.338227	0.334949	0.424593	0.0136049	0.314471	0.0136049	0.324229	0.00469104	0.394084	0.000209748	0.315477	0.000209748	0.325574	0.0105816	0.234581	0.0105816	0.242543	FALSE
chr1	230167160	G	C	chr1_230167160_G_C	-0.0132591	0.522208	0.0213248	0.513339	0.00776265	0.737187	-0.000132483	0.592986	0.000187192	0.583683	0.578313	0.258342	-0.00811796	0.34324	0.0127254	0.336935	0.00453696	0.404529	-8.25318e-05	0.429991	0.000113784	0.422393	-0.00279626	0.457384	0.00460327	0.44939	FALSE
chr1	230167253	C	G	chr1_230167253_C_G	-0.00879044	0.721993	0.0101956	0.71195	0.00507573	0.945809	-4.38294e-05	0.814563	5.21728e-05	0.804799	0.665562	0.208229	-0.00583554	0.468583	0.00673965	0.460196	0.00333789	0.479666	-2.85222e-05	0.597351	3.38905e-05	0.587979	-0.00164346	0.698991	0.00185306	0.689414	FALSE
chr1	230167404	C	T	chr1_230167404_C_T	-0.000930436	0.62057	0.0149801	0.622278	0.00612788	0.870553	-9.03743e-06	0.712391	9.41773e-05	0.714108	0.71939	0.173309	-0.000850193	0.383487	0.0108104	0.385832	0.00437858	0.409225	-7.67475e-06	0.496687	6.77748e-05	0.4993	2.54061e-05	0.64839	0.00220715	0.650394	FALSE
chr1	230167490	G	A	chr1_230167490_G_A	-0.0206312	0.491233	0.0261762	0.483576	0.011805	0.492802	-0.000339962	0.500793	0.000382782	0.493278	0.756792	0.147495	-0.0165582	0.305259	0.0203449	0.299261	0.00903378	0.223043	-0.00027056	0.349235	0.000299802	0.342817	-0.00218016	0.568148	0.00319641	0.561861	FALSE
chr1	230167766	C	T	chr1_230167766_C_T	-0.263724	0.026093	0.263724	0.0256946	0.0430092	0.055595	-0.0123392	0.0337598	0.0123392	0.033342	0.782184	0.127896	-0.208601	0.0151241	0.208601	0.014835	0.0336826	0.0267755	-0.00974769	0.0216529	0.00974769	0.0211959	-0.0325786	0.0603907	0.0325786	0.0590972	TRUE
chr1	230169731	T	C	chr1_230169731_T_C	0.0569013	0.248827	0.0569013	0.257164	0.0148166	0.355584	0.000882494	0.28102	0.000882494	0.289456	0.338116	0.423375	0.0194744	0.269957	0.0194744	0.278913	0.0049175	0.379549	0.000295783	0.279183	0.000295783	0.288089	0.0144529	0.182985	0.0144529	0.188664	FALSE
chr1	230169793	T	A	chr1_230169793_T_A	-0.02183	0.522888	0.02183	0.509751	0.0080266	0.71791	-0.00019105	0.586696	0.00019105	0.572083	0.351819	0.410781	-0.00717995	0.45518	0.00717995	0.443697	0.00271203	0.531702	-5.95959e-05	0.51535	5.95959e-05	0.502116	-0.00545755	0.422376	0.00545755	0.411044	FALSE
chr1	230170220	A	G	chr1_230170220_A_G	0.00508787	0.69808	0.0107432	0.7029	0.00874771	0.66651	6.15887e-05	0.698234	9.58926e-05	0.704553	0.380926	0.385553	0.00258349	0.542939	0.00443662	0.547357	0.00339617	0.480652	2.91602e-05	0.572529	4.02719e-05	0.577967	0.00122743	0.588644	0.00274545	0.592985	FALSE
chr1	230176958	C	T	chr1_230176958_C_T	-0.297739	0.0201479	0.297739	0.0198386	0.0441937	0.0496361	-0.0134242	0.0274434	0.0134242	0.0272321	0.590533	0.248592	-0.180133	0.0199737	0.180133	0.0194579	0.0261356	0.0430661	-0.0081307	0.0234598	0.0081307	0.0232352	-0.0656224	0.0161395	0.0656224	0.0159625	TRUE
chr1	230177149	T	C	chr1_230177149_T_C	-0.0926319	0.150438	0.0926319	0.146837	0.028526	0.120137	-0.00287907	0.129483	0.00287907	0.126586	0.572922	0.258405	-0.0527971	0.118826	0.0527971	0.115073	0.0161461	0.0985375	-0.00163222	0.104509	0.00163222	0.102019	-0.0206202	0.123318	0.0206202	0.120672	FALSE
chr1	230186962	A	G	chr1_230186962_A_G	0.13113	0.0823366	0.13113	0.084596	0.0214472	0.201413	0.00292187	0.111109	0.00292187	0.113519	0.548307	0.269619	0.0758841	0.0717931	0.0758841	0.0741995	0.0120632	0.157296	0.00173701	0.0921742	0.00173701	0.0945836	0.0284993	0.0668842	0.0284993	0.068413	FALSE
chr1	230209382	A	G	chr1_230209382_A_G	0.0259074	0.449439	0.0259074	0.462712	0.0113757	0.514237	0.000302915	0.46572	0.000302915	0.479292	0.587846	0.252335	0.0155358	0.301773	0.0155358	0.311449	0.0065174	0.3005	0.000176477	0.338847	0.000176477	0.349721	0.00579259	0.388655	0.00579259	0.399924	FALSE
chr1	230209551	C	G	chr1_230209551_C_G	0.0056091	0.789166	0.00702388	0.793869	0.0042588	0.975587	2.96169e-05	0.869327	3.4569e-05	0.873993	0.559347	0.268523	0.00298682	0.582908	0.00385768	0.587177	0.00236081	0.56821	1.60158e-05	0.700618	1.90505e-05	0.705154	0.00124172	0.733031	0.00153072	0.737817	FALSE
chr1	230209579	T	C	chr1_230209579_T_C	0.00167087	0.731716	0.00927598	0.734846	0.00639398	0.850935	1.07538e-05	0.788221	5.65048e-05	0.791433	0.55596	0.270487	0.000749069	0.511286	0.00537637	0.51382	0.00354144	0.465921	5.12006e-06	0.597975	3.2691e-05	0.60038	0.000616098	0.654189	0.00213729	0.657831	FALSE
chr1	230209734	A	T	chr1_230209734_A_T	-0.00521802	0.689692	0.0118471	0.683034	0.00899132	0.648317	-9.54511e-05	0.694554	0.000124867	0.685805	0.496961	0.305482	-0.00220869	0.508642	0.00578837	0.502595	0.00431256	0.418673	-4.24475e-05	0.54877	5.83322e-05	0.541395	-0.00119091	0.606616	0.00276609	0.600509	FALSE
chr1	230211986	G	A	chr1_230211986_G_A	-0.126877	0.0999756	0.126877	0.0979456	0.0208552	0.208327	-0.00283581	0.132082	0.00283581	0.129377	0.444754	0.338204	-0.058606	0.108926	0.058606	0.105556	0.00938309	0.207838	-0.00131559	0.1246	0.00131559	0.121349	-0.0325119	0.0676556	0.0325119	0.0666701	FALSE
chr1	230212148	G	A	chr1_230212148_G_A	0.00582255	0.713722	0.0100705	0.722343	0.00647583	0.844372	4.36143e-05	0.760599	7.16881e-05	0.76989	0.500875	0.302289	0.00276146	0.526001	0.00495933	0.534124	0.00323148	0.488859	2.06189e-05	0.600855	3.51441e-05	0.609067	0.00138304	0.621861	0.00245963	0.62955	FALSE
chr1	230212206	C	T	chr1_230212206_C_T	0.00053848	0.772507	0.00753239	0.771654	0.00742167	0.752732	1.66067e-05	0.772083	6.26042e-05	0.772178	0.520072	0.290892	0.000376585	0.573102	0.00391159	0.57288	0.0038681	0.444033	9.42248e-06	0.615733	3.26442e-05	0.616234	0.000168315	0.69159	0.00182924	0.691251	FALSE
chr1	230212728	C	A	chr1_230212728_C_A	0.0194695	0.485831	0.0256675	0.489743	0.0117696	0.486636	0.00025653	0.493929	0.00032127	0.497583	0.528245	0.285511	0.0107498	0.353645	0.0140224	0.356392	0.00623341	0.313323	0.000141724	0.378822	0.000175899	0.381922	0.00433333	0.413754	0.00586405	0.416964	FALSE
chr1	230212808	A	G	chr1_230212808_A_G	-0.383293	0.01249	0.383293	0.01248	0.0694041	0.0168872	-0.0291317	0.0130242	0.0291317	0.0129742	0.540599	0.27858	-0.209892	0.0159925	0.209892	0.0155461	0.0378076	0.0205278	-0.0160303	0.0129675	0.0160303	0.0126985	-0.0930483	0.0084405	0.0930483	0.00839657	TRUE
chr1	230212817	C	T	chr1_230212817_C_T	0.0512914	0.106144	0.114486	0.107743	0.0292691	0.118116	0.0023253	0.105981	0.00348797	0.106968	0.56148	0.267236	0.0286808	0.0889178	0.0637282	0.0911207	0.0164035	0.0981572	0.00129526	0.0865032	0.00194006	0.0878169	0.0126173	0.0821682	0.0273655	0.0832045	FALSE
chr1	230231541	C	G	chr1_230231541_C_G	-0.0122259	0.546201	0.0208827	0.541174	0.0100205	0.582886	-0.000140963	0.558257	0.000236826	0.554473	0.70329	0.17782	-0.00854891	0.327514	0.0147909	0.325085	0.00711444	0.28066	-9.91874e-05	0.377944	0.000168556	0.375579	-0.00219445	0.547368	0.00359179	0.542746	FALSE
chr1	230280998	G	A	chr1_230280998_G_A	-0.0751478	0.175202	0.0751478	0.169736	0.0171286	0.283408	-0.00127714	0.200301	0.00127714	0.194807	0.483108	0.313642	-0.0364407	0.155782	0.0364407	0.150657	0.00829817	0.237317	-0.000620747	0.173084	0.000620747	0.167766	-0.018637	0.126559	0.018637	0.122619	FALSE
chr1	230281014	A	G	chr1_230281014_A_G	-0.0193567	0.407658	0.0346607	0.406829	0.0231643	0.183265	-0.000793523	0.329337	0.00102242	0.328272	0.483792	0.313177	-0.00873759	0.324446	0.0165987	0.323674	0.01119	0.17261	-0.000374976	0.271311	0.000492512	0.270524	-0.00464296	0.333648	0.0085301	0.332855	FALSE
chr1	230281086	T	A	chr1_230281086_T_A	0.0295818	0.397734	0.0295818	0.410139	0.0099922	0.587471	0.000314681	0.440035	0.000314681	0.453601	0.463183	0.326829	0.0134364	0.307547	0.0134364	0.317491	0.0045812	0.39602	0.000141689	0.354394	0.000141689	0.365597	0.00754561	0.308381	0.00754561	0.318174	FALSE
chr1	230281310	G	C	chr1_230281310_G_C	0.00434589	0.704148	0.00983248	0.712364	0.00867809	0.675027	3.84591e-05	0.700766	8.62727e-05	0.709477	0.452572	0.333439	0.00237065	0.514853	0.00437342	0.522196	0.00390428	0.441307	2.07089e-05	0.548491	3.81623e-05	0.556932	0.00115121	0.6039	0.00244375	0.612281	FALSE
chr1	230282244	T	C	chr1_230282244_T_C	-0.00575175	0.738032	0.00967746	0.73426	0.00744071	0.766674	-3.77621e-05	0.772201	6.80784e-05	0.768281	0.571091	0.261132	-0.00320701	0.515305	0.00583013	0.511535	0.00423777	0.417437	-2.06012e-05	0.580418	4.08351e-05	0.577225	-0.00136875	0.677687	0.00203566	0.673592	FALSE
chr1	230288777	G	A	chr1_230288777_G_A	-0.0664424	0.237073	0.0664424	0.231477	0.0184953	0.290202	-0.00182943	0.249986	0.00182943	0.24477	0.294044	0.470153	-0.021681	0.286386	0.021681	0.278153	0.00601203	0.345682	-0.000667857	0.270325	0.000667857	0.263405	-0.0170808	0.172642	0.0170808	0.168882	FALSE
chr1	230288804	T	C	chr1_230288804_T_C	0.136604	0.0894826	0.136604	0.0908995	0.0282209	0.126634	0.00441292	0.101026	0.00441292	0.102275	0.330295	0.434712	0.0486721	0.129565	0.0486721	0.133575	0.00952034	0.20915	0.00156759	0.117142	0.00156759	0.119451	0.0357067	0.0598205	0.0357067	0.0607022	FALSE
chr1	230291712	A	C	chr1_230291712_A_C	-0.00632089	0.725251	0.00950624	0.720866	0.0107885	0.53978	-8.14558e-05	0.683772	0.000107786	0.678068	0.368488	0.395773	-0.00256471	0.577234	0.00365775	0.573623	0.00401052	0.434785	-3.26548e-05	0.572574	4.1648e-05	0.568275	-0.0016244	0.615096	0.00252949	0.611273	FALSE
chr1	230291802	G	A	chr1_230291802_G_A	-0.033215	0.314094	0.0500149	0.311213	0.0121713	0.475032	-0.000706146	0.355131	0.000847717	0.352711	0.379699	0.386422	-0.0149801	0.285341	0.0208615	0.283148	0.00487425	0.392535	-0.000321697	0.317805	0.000371136	0.315289	-0.00789653	0.23732	0.0121806	0.235328	FALSE
chr1	230310144	G	A	chr1_230310144_G_A	0.00194774	0.823686	0.00551681	0.827188	0.00402036	0.983579	6.63456e-06	0.89732	2.23009e-05	0.900399	0.449524	0.336359	0.00103778	0.621725	0.00254165	0.625613	0.00179508	0.630565	3.5371e-06	0.737465	1.01566e-05	0.741024	0.000468425	0.735152	0.00141798	0.738316	FALSE
chr1	230310810	C	T	chr1_230310810_C_T	-0.044681	0.255953	0.0531946	0.251027	0.036117	0.0753855	-0.00164501	0.15507	0.00193465	0.153765	0.740785	0.161157	-0.0330516	0.145505	0.039501	0.143	0.0267202	0.0405063	-0.00121526	0.102527	0.00143467	0.101366	-0.00677867	0.309744	0.00794417	0.303519	FALSE
chr1	230310863	T	C	chr1_230310863_T_C	0.0176269	0.549846	0.0200889	0.556291	0.0253812	0.152413	0.000544819	0.402817	0.000609211	0.406547	0.718321	0.176025	0.0123794	0.361513	0.0141503	0.365467	0.0180658	0.0836081	0.000378437	0.283606	0.000424729	0.286201	0.00304556	0.563109	0.00335361	0.569348	FALSE
chr1	230311024	T	C	chr1_230311024_T_C	-0.00246943	0.931195	0.00246943	0.923087	0.00494321	0.921379	-1.27039e-05	0.95626	1.27039e-05	0.948841	0.637485	0.223202	-0.00160232	0.768768	0.00160232	0.755988	0.00311771	0.497897	-8.22985e-06	0.828393	8.22985e-06	0.815725	-0.000454134	0.913746	0.000454134	0.904266	FALSE
chr1	230394062	T	C	chr1_230394062_T_C	0.0195018	0.540495	0.0195018	0.554226	0.0126402	0.443829	0.000234647	0.514142	0.000234647	0.528867	0.400062	0.372644	0.0084451	0.428327	0.0084451	0.440188	0.00507295	0.368193	0.000101887	0.426232	0.000101887	0.438791	0.00504152	0.431501	0.00504152	0.443306	FALSE
chr1	230426305	T	C	chr1_230426305_T_C	0.0139637	0.546866	0.0206825	0.551576	0.0193561	0.236358	0.000327394	0.450204	0.000441901	0.453699	0.936162	0.0117204	0.0130856	0.293959	0.0194233	0.29696	0.0181166	0.0820666	0.000307133	0.26898	0.000415033	0.271034	0.000538292	0.832757	0.000798704	0.836869	FALSE
chr1	230694101	G	A	chr1_230694101_G_A	-0.0042256	0.651429	0.0143163	0.644279	0.0104414	0.561088	-1.31489e-05	0.640611	0.000159966	0.633813	0.236421	0.534094	-0.000802899	0.612795	0.00333451	0.60618	0.00245751	0.55804	-7.95209e-07	0.608102	3.76295e-05	0.601109	-0.00116868	0.553922	0.00354415	0.547135	FALSE
chr1	230694922	G	C	chr1_230694922_G_C	0.0160544	0.55142	0.0184959	0.562327	0.0134769	0.40681	0.000222661	0.502112	0.000253452	0.512716	0.287621	0.475315	0.00511034	0.4921	0.00566075	0.501172	0.00390027	0.440677	7.03582e-05	0.464978	7.72998e-05	0.47462	0.0042063	0.4527	0.00473983	0.461555	FALSE
chr1	230753322	A	C	chr1_230753322_A_C	-0.0143757	0.632811	0.0143757	0.618889	0.00687783	0.809815	-9.60027e-05	0.699651	9.60027e-05	0.684417	0.433353	0.346793	-0.00627996	0.474674	0.00627996	0.462743	0.00294116	0.51208	-4.15005e-05	0.556381	4.15005e-05	0.542796	-0.00349969	0.532306	0.00349969	0.519415	FALSE
chr1	230753630	G	A	chr1_230753630_G_A	-0.0327491	0.398551	0.0327491	0.386906	0.0160838	0.322505	-0.000590986	0.36573	0.000590986	0.355498	0.672085	0.201678	-0.0218035	0.246303	0.0218035	0.238349	0.0106704	0.178034	-0.000385156	0.250948	0.000385156	0.243446	-0.00646268	0.387102	0.00646268	0.376905	FALSE
chr1	230753826	A	G	chr1_230753826_A_G	-0.175688	0.0540124	0.175688	0.0531459	0.0412942	0.0611129	-0.00768554	0.052305	0.00768554	0.0516723	0.768193	0.138139	-0.13516	0.0317586	0.13516	0.0311487	0.0316082	0.0306434	-0.00589131	0.0339083	0.00589131	0.0335394	-0.0241564	0.0944917	0.0241564	0.0922863	TRUE
chr1	230753931	G	C	chr1_230753931_G_C	-0.0220454	0.505927	0.0220454	0.492379	0.0111294	0.519717	-0.000243997	0.508708	0.000243997	0.493708	0.775596	0.13264	-0.0172208	0.279603	0.0172208	0.270813	0.00859887	0.230771	-0.000189751	0.326141	0.000189751	0.315813	-0.00263271	0.607675	0.00263271	0.594398	FALSE
chr1	230868051	T	C	chr1_230868051_T_C	0.0569815	0.237519	0.0569815	0.244845	0.0120145	0.473805	0.000696671	0.301457	0.000696671	0.310897	0.809191	0.111137	0.0456573	0.126374	0.0456573	0.130726	0.00971814	0.198332	0.000558007	0.187243	0.000558007	0.193576	0.00614828	0.375192	0.00614828	0.386169	FALSE
chr1	230868105	G	C	chr1_230868105_G_C	-0.00304609	0.75496	0.00839431	0.756364	0.0119502	0.476592	-4.06881e-05	0.686388	0.000105856	0.687716	0.830614	0.0935465	-0.00267689	0.458052	0.00704809	0.459008	0.00992997	0.194581	-3.56008e-05	0.453254	8.88459e-05	0.454992	-0.000219128	0.845535	0.00072725	0.84785	FALSE
chr1	230868725	C	T	chr1_230868725_C_T	0.00137399	0.589905	0.0162036	0.588843	0.0122829	0.460658	2.83842e-05	0.563192	0.000194587	0.56197	0.888169	0.0453793	0.00113383	0.326929	0.0143778	0.326174	0.0109132	0.172274	2.41468e-05	0.35384	0.000172658	0.352481	1.27031e-05	0.815156	0.000930498	0.812867	FALSE
chr1	230869101	G	C	chr1_230869101_G_C	-0.00383971	0.749595	0.00859797	0.745198	0.0145518	0.3737	-4.01682e-05	0.650265	0.000115533	0.646336	0.755525	0.15241	-0.00290751	0.459371	0.00653123	0.456498	0.0109417	0.174008	-3.00435e-05	0.431744	8.74081e-05	0.428988	-0.000579577	0.781733	0.00113534	0.778208	FALSE
chr1	230869142	T	C	chr1_230869142_T_C	0.0312314	0.381128	0.0312314	0.393293	0.0190205	0.240621	0.000591754	0.309873	0.000591754	0.320065	0.73171	0.168605	0.022784	0.216778	0.022784	0.224261	0.0139082	0.123408	0.000431168	0.202728	0.000431168	0.209399	0.00470648	0.425993	0.00470648	0.437978	FALSE
chr1	230876879	G	A	chr1_230876879_G_A	-0.0393793	0.334737	0.0393793	0.324091	0.012628	0.443866	-0.000496716	0.359718	0.000496716	0.348052	0.368144	0.398931	-0.0149206	0.309674	0.0149206	0.299559	0.00463426	0.393231	-0.000187749	0.328395	0.000187749	0.317902	-0.0102688	0.245474	0.0102688	0.237485	FALSE
chr1	230917195	C	A	chr1_230917195_C_A	-0.03025	0.448741	0.03025	0.437588	0.0130549	0.42435	-0.000411381	0.448133	0.000411381	0.437086	0.732714	0.164831	-0.0221247	0.268089	0.0221247	0.260662	0.00952908	0.203686	-0.000300848	0.2994	0.000300848	0.291001	-0.00450164	0.492395	0.00450164	0.48092	FALSE
chr1	230917317	A	G	chr1_230917317_A_G	0.0306519	0.388941	0.0306519	0.401253	0.00838892	0.695298	0.000258785	0.472751	0.000258785	0.487256	0.77975	0.132786	0.023901	0.211727	0.023901	0.219216	0.00653019	0.299943	0.00020141	0.301801	0.00020141	0.312262	0.00378551	0.488808	0.00378551	0.501703	FALSE
chr1	230918247	A	G	chr1_230918247_A_G	0.00986842	0.508313	0.0206909	0.516585	0.00830595	0.690581	0.000103941	0.563257	0.000178092	0.572932	0.590239	0.250104	0.00666279	0.341921	0.0119605	0.348523	0.00502706	0.374754	6.943e-05	0.412492	0.000105727	0.42013	0.00176414	0.452934	0.0045207	0.460152	FALSE
chr1	230958133	C	G	chr1_230958133_C_G	0.00291411	0.855957	0.00436188	0.864974	0.00669433	0.802251	2.54293e-05	0.869014	3.14234e-05	0.878465	0.323102	0.435477	0.000967035	0.707592	0.00148225	0.71582	0.00217334	0.591684	8.71847e-06	0.744858	1.08516e-05	0.754141	0.000816171	0.773145	0.00114645	0.781784	FALSE
chr1	230972696	A	C	chr1_230972696_A_C	0.00740212	0.769057	0.00740212	0.783449	0.00757202	0.757632	5.67399e-05	0.7798	5.67399e-05	0.794695	0.719118	0.168188	0.00512012	0.514634	0.00512012	0.527368	0.00550244	0.347341	3.96816e-05	0.567482	3.96816e-05	0.581193	0.00136717	0.749878	0.00136717	0.76358	FALSE
chr1	230972750	T	C	chr1_230972750_T_C	0.0518128	0.243351	0.0518128	0.251776	0.018209	0.261813	0.000977818	0.232305	0.000977818	0.239467	0.757523	0.142092	0.038895	0.136215	0.038895	0.141063	0.0136342	0.126723	0.000726151	0.150504	0.000726151	0.155308	0.00739318	0.316269	0.00739318	0.326239	FALSE
chr1	230973214	T	G	chr1_230973214_T_G	-0.0080128	0.281717	0.0496844	0.280365	0.017465	0.284489	-0.000337028	0.269518	0.000913658	0.268342	0.778613	0.12242	-0.00415712	0.15398	0.0387078	0.153051	0.0133962	0.131761	-0.000226422	0.17237	0.000702292	0.171286	-0.00203725	0.383692	0.0060927	0.381155	FALSE
chr1	230973280	C	T	chr1_230973280_C_T	-0.0342474	0.377782	0.0342474	0.366636	0.00996521	0.590002	-0.000352438	0.43576	0.000352438	0.422594	0.748592	0.144799	-0.0263082	0.211117	0.0263082	0.204517	0.00750924	0.264156	-0.000272039	0.282514	0.000272039	0.273644	-0.00439049	0.467773	0.00439049	0.455489	FALSE
chr1	230973394	C	G	chr1_230973394_C_G	0.00376049	0.661027	0.0121581	0.66809	0.00793729	0.724901	2.76747e-05	0.70488	8.74357e-05	0.712562	0.670915	0.195607	0.00354867	0.427354	0.00775067	0.433672	0.0053378	0.357763	2.5884e-05	0.499563	5.57873e-05	0.507156	0.000249297	0.623524	0.00249139	0.62959	FALSE
chr1	230977691	C	A	chr1_230977691_C_A	0.0468587	0.304848	0.0477908	0.312242	0.0397017	0.0619486	0.00200297	0.182097	0.00203226	0.184453	0.826659	0.0969962	0.0389503	0.16724	0.0397152	0.171147	0.0328927	0.0266187	0.00166903	0.113498	0.00169307	0.114741	0.00408879	0.479149	0.00421265	0.488377	FALSE
chr1	230978150	G	A	chr1_230978150_G_A	-0.0330073	0.393986	0.0330073	0.38244	0.0127601	0.438622	-0.000422044	0.404152	0.000422044	0.392195	0.852857	0.0751585	-0.0280277	0.200276	0.0280277	0.193837	0.0108695	0.173036	-0.000357917	0.244297	0.000357917	0.236977	-0.00260413	0.619571	0.00260413	0.606348	FALSE
chr1	230978175	C	T	chr1_230978175_C_T	0.143659	0.0694465	0.143659	0.0708949	0.0304548	0.105052	0.00436751	0.0769482	0.00436751	0.0780222	0.870084	0.0605411	0.124867	0.0334831	0.124867	0.0343142	0.026489	0.0409116	0.00379524	0.044755	0.00379524	0.0454188	0.0100021	0.239257	0.0100021	0.247018	TRUE
chr1	230978217	G	A	chr1_230978217_G_A	-0.0687698	0.199737	0.0687698	0.194344	0.0159084	0.321729	-0.0011773	0.231811	0.0011773	0.225437	0.870229	0.0603282	-0.0597328	0.0973159	0.0597328	0.0945328	0.0138368	0.124234	-0.00102219	0.136524	0.00102219	0.133032	-0.00489703	0.452378	0.00489703	0.44062	FALSE
chr1	230978250	C	T	chr1_230978250_C_T	0.0153332	0.585975	0.0153332	0.600228	0.0108579	0.537469	0.000179316	0.562894	0.000179316	0.577758	0.880107	0.0520707	0.0134875	0.307401	0.0134875	0.317353	0.00957961	0.207265	0.000158146	0.346718	0.000158146	0.357861	0.000992426	0.789171	0.000992426	0.802681	FALSE
chr1	230978719	C	G	chr1_230978719_C_G	0.0087451	0.570429	0.0188881	0.576586	0.00701426	0.794631	7.14664e-05	0.670074	0.00012358	0.677988	0.976684	0.000925526	0.00855431	0.303313	0.018492	0.307379	0.00684438	0.290919	6.99375e-05	0.4253	0.000120996	0.431547	0.000225479	0.898808	0.000425552	0.905917	FALSE
chr1	230978849	C	T	chr1_230978849_C_T	-0.428223	0.00886699	0.428223	0.00875879	0.106716	0.00427523	-0.0459059	0.00593643	0.0459059	0.00586228	0.984024	0.000399071	-0.421188	0.00315322	0.421188	0.0030808	0.105025	0.000888291	-0.0451591	0.00274406	0.0451591	0.00265768	-0.00992585	0.260166	0.00992585	0.252795	TRUE
chr1	230979465	G	A	chr1_230979465_G_A	-0.010285	0.604435	0.0165496	0.601552	0.00844366	0.68072	-0.000110401	0.648952	0.000154966	0.646719	0.917803	0.0223503	-0.0093362	0.327785	0.0151068	0.327142	0.00773823	0.256458	-0.000100038	0.409621	0.000141106	0.409469	-0.000571637	0.826998	0.00087651	0.825979	FALSE
chr1	230979608	C	T	chr1_230979608_C_T	0.139515	0.0753929	0.139515	0.0771275	0.023022	0.198155	0.0040027	0.104271	0.0040027	0.106393	0.888609	0.0451974	0.123889	0.0352385	0.123889	0.0362092	0.0204439	0.0734838	0.00355119	0.0602327	0.00355119	0.0610935	0.00869047	0.281623	0.00869047	0.290461	FALSE
chr1	231054072	A	G	chr1_231054072_A_G	0.120321	0.0918475	0.120321	0.0943155	0.024614	0.158892	0.00316566	0.106016	0.00316566	0.108124	0.210891	0.568698	0.0257918	0.198147	0.0257918	0.205369	0.00524995	0.360466	0.000688514	0.163773	0.000688514	0.169048	0.0305651	0.0623439	0.0305651	0.0640133	FALSE
chr1	231109228	G	A	chr1_231109228_G_A	0.0879908	0.174582	0.0879908	0.178911	0.0327656	0.0971003	0.00346013	0.135628	0.00346013	0.138253	0.603968	0.242678	0.0544155	0.124586	0.0544155	0.128725	0.0198346	0.0739663	0.00209423	0.10352	0.00209423	0.105637	0.018078	0.154917	0.018078	0.158912	FALSE
chr1	231162238	G	T	chr1_231162238_G_T	-0.0165178	0.599054	0.0165178	0.585831	0.0137534	0.395079	-0.000232175	0.534698	0.000232175	0.51984	0.80135	0.116549	-0.0132382	0.341611	0.0132382	0.332113	0.0110195	0.170206	-0.000186166	0.343527	0.000186166	0.333164	-0.00168792	0.719972	0.00168792	0.706891	FALSE
chr1	231162257	G	A	chr1_231162257_G_A	-0.0176914	0.542626	0.0200023	0.532742	0.0152454	0.339861	-0.000276402	0.468468	0.000308071	0.459143	0.801385	0.116522	-0.0141961	0.301244	0.0160415	0.294906	0.0121894	0.148634	-0.000220973	0.296032	0.000246263	0.290233	-0.00173873	0.66202	0.00211029	0.653635	FALSE
chr1	231162509	T	C	chr1_231162509_T_C	0.000582294	0.961357	0.000934862	0.96981	0.00939118	0.626565	6.00286e-06	0.951629	9.37434e-06	0.960102	0.794457	0.121887	0.000491469	0.797913	0.000750254	0.806718	0.00746114	0.266115	5.04828e-06	0.789356	7.52294e-06	0.798138	4.28728e-05	0.96843	8.41577e-05	0.97629	FALSE
chr1	231162953	T	G	chr1_231162953_T_G	-0.0319741	0.427073	0.0319741	0.415232	0.0263206	0.137001	-0.000855128	0.309296	0.000855128	0.30092	0.763931	0.143968	-0.0245029	0.257165	0.0245029	0.249404	0.0200514	0.0680286	-0.000654712	0.205825	0.000654712	0.200403	-0.00388078	0.522309	0.00388078	0.510252	FALSE
chr1	231211730	G	A	chr1_231211730_G_A	0.0329828	0.383497	0.0337604	0.392978	0.0188945	0.250959	0.000617142	0.343758	0.000634636	0.350788	0.886595	0.0469869	0.0294019	0.19942	0.0300862	0.203841	0.0167611	0.0942613	0.000550435	0.205615	0.000565831	0.209417	0.00195309	0.66478	0.00199438	0.674925	FALSE
chr1	231211768	G	T	chr1_231211768_G_T	-0.0161997	0.60733	0.0161997	0.593666	0.00827161	0.703846	-0.000139501	0.646697	0.000139501	0.631235	0.875775	0.056119	-0.0142117	0.329113	0.0142117	0.319388	0.00723818	0.273501	-0.000122216	0.410949	0.000122216	0.398602	-0.00105912	0.80814	0.00105912	0.794812	FALSE
chr1	231241335	C	T	chr1_231241335_C_T	0.026755	0.419701	0.030925	0.427088	0.00651763	0.836949	0.000170426	0.560872	0.000201372	0.570133	0.942187	0.0081789	0.0251807	0.206656	0.0291549	0.210696	0.00614718	0.318655	0.000160537	0.340753	0.00019003	0.346642	0.000917795	0.782655	0.00107341	0.791537	FALSE
chr1	231241877	A	G	chr1_231241877_A_G	-0.0158341	0.530077	0.0206016	0.521559	0.00650345	0.831082	-9.21886e-05	0.642266	0.000126464	0.633259	0.68421	0.195923	-0.0111897	0.31703	0.0144138	0.3112	0.00441086	0.408778	-6.44633e-05	0.440019	8.76424e-05	0.432414	-0.00260413	0.529831	0.00348381	0.522359	FALSE
chr1	231241944	C	T	chr1_231241944_C_T	0.00325142	0.808508	0.0064091	0.807724	0.00539952	0.924661	1.85126e-05	0.86984	3.3912e-05	0.86874	0.582692	0.254156	0.00219955	0.585332	0.00395868	0.584968	0.00313806	0.496405	1.24491e-05	0.682895	2.09698e-05	0.682566	0.000536704	0.758167	0.0013624	0.757347	FALSE
chr1	231242015	A	G	chr1_231242015_A_G	0.133919	0.0757807	0.133919	0.0775191	0.0269375	0.134609	0.00367137	0.0887392	0.00367137	0.0902868	0.51764	0.291612	0.0694522	0.0728541	0.0694522	0.0750829	0.0139994	0.123879	0.0019129	0.07805	0.0019129	0.0798245	0.0322245	0.0548585	0.0322245	0.055993	FALSE
chr1	231271970	A	G	chr1_231271970_A_G	-0.00446773	0.779583	0.00742137	0.775017	0.00457185	0.963359	-1.95093e-05	0.871154	3.14485e-05	0.86667	0.537474	0.279981	-0.00217095	0.572246	0.00391425	0.567579	0.00243594	0.559611	-9.21522e-06	0.693599	1.62556e-05	0.689418	-0.0011401	0.71207	0.00170221	0.706869	FALSE
chr1	231357556	A	G	chr1_231357556_A_G	0.0799654	0.164293	0.0799654	0.169058	0.0151574	0.341615	0.00125882	0.209523	0.00125882	0.215363	0.477468	0.315563	0.0395191	0.145062	0.0395191	0.150291	0.00728987	0.270797	0.000626796	0.177863	0.000626796	0.183445	0.0200597	0.118521	0.0200597	0.121601	FALSE
chr1	231357613	G	A	chr1_231357613_G_A	-0.0375417	0.361268	0.0375417	0.349792	0.00671725	0.821971	-0.000262484	0.504923	0.000262484	0.49042	0.483006	0.312201	-0.0174181	0.281841	0.0174181	0.27312	0.00320258	0.490029	-0.000120125	0.399931	0.000120125	0.387788	-0.0092113	0.280639	0.0092113	0.272019	FALSE
chr1	231357941	A	G	chr1_231357941_A_G	0.0826479	0.146562	0.0826479	0.151092	0.017604	0.274792	0.00147431	0.174632	0.00147431	0.179777	0.645132	0.218718	0.0533835	0.0990117	0.0533835	0.102537	0.0114007	0.164364	0.000956231	0.126098	0.000956231	0.129945	0.0164108	0.137614	0.0164108	0.142017	FALSE
chr1	231376841	G	C	chr1_231376841_G_C	0.0106919	0.697199	0.010862	0.706925	0.00588973	0.885564	7.28913e-05	0.766837	7.3955e-05	0.77832	0.343009	0.417777	0.00396799	0.581076	0.00401311	0.590815	0.00202201	0.604523	2.71955e-05	0.659775	2.74776e-05	0.669927	0.00276926	0.602495	0.00280102	0.612263	FALSE
chr1	231376847	T	C	chr1_231376847_T_C	0.0403849	0.327514	0.0403849	0.336931	0.0114	0.507587	0.000532679	0.365812	0.000532679	0.376922	0.357151	0.405159	0.0146972	0.306239	0.0146972	0.31512	0.00408998	0.428536	0.000196462	0.334665	0.000196462	0.344942	0.0102768	0.246999	0.0102768	0.254019	FALSE
chr1	231377022	C	A	chr1_231377022_C_A	0.579129	0.00394947	0.579129	0.00412097	0.0744623	0.0133655	0.0438981	0.00634835	0.0438981	0.00639861	0.589044	0.249145	0.349882	0.00490653	0.349882	0.00497381	0.044264	0.0138161	0.026734	0.00586156	0.026734	0.00598867	0.135351	0.00293323	0.135351	0.00307161	TRUE
chr1	231377025	G	A	chr1_231377025_G_A	-0.403829	0.010118	0.403829	0.00997627	0.0740558	0.0133774	-0.0302836	0.0102806	0.0302836	0.010289	0.45535	0.33166	-0.186647	0.0181718	0.186647	0.0177043	0.0339558	0.0247375	-0.0140807	0.0126404	0.0140807	0.0125389	-0.104227	0.00605671	0.104227	0.00598919	TRUE
chr1	231377179	A	G	chr1_231377179_A_G	0.10082	0.113819	0.10082	0.11685	0.0289143	0.116033	0.00291349	0.105971	0.00291349	0.107834	0.531529	0.283978	0.0542737	0.0984873	0.0542737	0.102004	0.0153127	0.106694	0.00156247	0.090076	0.00156247	0.0921511	0.0237198	0.0860309	0.0237198	0.0882483	FALSE
chr1	231377444	G	A	chr1_231377444_G_A	0.096695	0.121314	0.096695	0.124425	0.0209153	0.20858	0.00209251	0.140165	0.00209251	0.143229	0.500673	0.3017	0.0481625	0.110794	0.0481625	0.114482	0.0103046	0.185028	0.00102596	0.121439	0.00102596	0.124794	0.0237833	0.0884754	0.0237833	0.0906406	FALSE
chr1	231385403	T	A	chr1_231385403_T_A	-0.00573958	0.685427	0.0113346	0.677068	0.00726035	0.782585	-3.68995e-05	0.718806	8.35343e-05	0.709994	0.219304	0.55438	-0.00108673	0.625843	0.00256098	0.618366	0.00163082	0.655375	-6.996e-06	0.666405	1.9284e-05	0.658689	-0.0014418	0.589355	0.00275656	0.580919	FALSE
chr1	231392669	C	A	chr1_231392669_C_A	0.0157057	0.588771	0.0157057	0.603359	0.00954999	0.616361	0.000148123	0.597817	0.000148123	0.61349	0.0551201	0.847737	0.000792893	0.774485	0.000792893	0.787722	0.000519332	0.848785	7.35308e-06	0.763831	7.35308e-06	0.777256	0.00272163	0.577811	0.00272163	0.591326	FALSE
chr1	231392892	A	G	chr1_231392892_A_G	-0.0181904	0.570405	0.0181904	0.556595	0.0122898	0.460719	-0.000221752	0.53634	0.000221752	0.521574	0.065913	0.824482	-0.00133724	0.747571	0.00133724	0.734561	0.00082798	0.788353	-1.63886e-05	0.710061	1.63886e-05	0.696708	-0.00354256	0.542232	0.00354256	0.530014	FALSE
chr1	231528457	G	C	chr1_231528457_G_C	0.0534793	0.238647	0.0534793	0.246531	0.023629	0.174106	0.00130863	0.199171	0.00130863	0.204302	0.945266	0.00710387	0.0507515	0.10635	0.0507515	0.110048	0.022406	0.0583786	0.00124598	0.11076	0.00124598	0.113705	0.00196738	0.65303	0.00196738	0.666341	FALSE
chr1	231529007	T	A	chr1_231529007_T_A	0.0065917	0.746576	0.00811379	0.756061	0.00462827	0.950591	2.99457e-05	0.837761	3.67195e-05	0.847293	0.867817	0.06152	0.00574127	0.437206	0.00704385	0.445221	0.00403684	0.431812	2.62766e-05	0.579951	3.20735e-05	0.589324	0.000441431	0.866006	0.00056211	0.874331	FALSE
chr1	231590218	G	A	chr1_231590218_G_A	-0.00473074	0.795246	0.00681949	0.790795	0.00643915	0.845262	-3.22027e-05	0.831906	4.59834e-05	0.827358	0.192678	0.593991	-0.00116282	0.726435	0.00148327	0.722334	0.00123386	0.713266	-8.08787e-06	0.769056	1.01419e-05	0.765033	-0.00116709	0.713817	0.00167839	0.709786	FALSE
chr1	231590797	T	C	chr1_231590797_T_C	0.114448	0.110694	0.114448	0.113702	0.0254727	0.146538	0.00307799	0.119714	0.00307799	0.122032	0.465557	0.324898	0.0579093	0.107208	0.0579093	0.110432	0.0121077	0.152364	0.00157448	0.108591	0.00157448	0.111379	0.0288724	0.0791254	0.0288724	0.0811621	FALSE
chr1	231591015	G	T	chr1_231591015_G_T	-0.0126439	0.520487	0.0218629	0.512873	0.0175648	0.275553	-0.000264003	0.452151	0.000392153	0.444983	0.44824	0.336814	-0.00710867	0.418351	0.00995502	0.411151	0.00802471	0.247574	-0.000143479	0.379962	0.000183045	0.373921	-0.00331867	0.4281	0.00553853	0.42139	FALSE
chr1	231612243	G	A	chr1_231612243_G_A	-0.0298328	0.398633	0.0324207	0.390021	0.0199686	0.23387	-0.000679835	0.320218	0.000707634	0.31366	0.325217	0.433949	-0.00957716	0.382388	0.0104821	0.374658	0.00620303	0.31628	-0.000210092	0.322764	0.000219812	0.315886	-0.00761865	0.309571	0.00825381	0.303377	FALSE
chr1	231612389	A	G	chr1_231612389_A_G	0.00484985	0.815344	0.00567022	0.820428	0.00397546	0.980659	2.43955e-05	0.882635	2.68638e-05	0.886787	0.513718	0.291744	0.00280269	0.611455	0.00315381	0.616581	0.00208839	0.599752	1.40215e-05	0.724791	1.50656e-05	0.730055	0.00106229	0.758976	0.00129095	0.764103	FALSE
chr1	231612752	C	A	chr1_231612752_C_A	0.0286363	0.43464	0.0286363	0.445609	0.00688139	0.802842	0.000189276	0.554786	0.000189276	0.569888	0.741628	0.145943	0.0225411	0.248119	0.0225411	0.255645	0.00511023	0.369764	0.000148463	0.366851	0.000148463	0.378235	0.00333773	0.527753	0.00333773	0.540023	FALSE
chr1	231612831	G	C	chr1_231612831_G_C	0.159577	0.0596981	0.159577	0.0610714	0.0205394	0.223271	0.00352336	0.0977348	0.00352336	0.0997451	0.778948	0.118049	0.125674	0.0339571	0.125674	0.0348091	0.0159523	0.103729	0.00276214	0.0628535	0.00276214	0.0640866	0.0198707	0.113621	0.0198707	0.116657	FALSE
chr1	231626861	G	A	chr1_231626861_G_A	-0.0101281	0.580898	0.0166641	0.571621	0.0189574	0.240267	-0.000190511	0.44564	0.00031563	0.437074	0.865038	0.063326	-0.0087384	0.307606	0.0143712	0.301365	0.0164121	0.0954046	-0.000164622	0.268069	0.000272451	0.262774	-0.000687553	0.775922	0.00120203	0.767338	FALSE
chr1	231627258	A	G	chr1_231627258_A_G	0.00338079	0.800802	0.00608957	0.810016	0.0100186	0.584916	2.30707e-05	0.755009	6.22599e-05	0.763697	0.826553	0.0976152	0.00281485	0.489126	0.00502411	0.496865	0.0082795	0.239573	1.93851e-05	0.503375	5.13475e-05	0.511344	0.000330279	0.865416	0.000571637	0.874045	FALSE
chr1	231628348	G	C	chr1_231628348_G_C	-0.237347	0.032978	0.237347	0.0324822	0.063286	0.0212336	-0.0164339	0.024702	0.0164339	0.0246196	0.282872	0.479747	-0.0728349	0.0834717	0.0728349	0.080946	0.0188204	0.0833975	-0.00523277	0.0429517	0.00523277	0.0423313	-0.0608365	0.020464	0.0608365	0.0202174	TRUE
chr1	231690507	G	A	chr1_231690507_G_A	-0.46562	0.00717285	0.46562	0.0070728	0.0920285	0.00714314	-0.0432001	0.00660223	0.0432001	0.00647246	0.457518	0.327822	-0.214669	0.0139627	0.214669	0.0135985	0.0418311	0.0155172	-0.019784	0.00849702	0.019784	0.0083468	-0.118542	0.00438622	0.118542	0.00428461	TRUE
chr1	231757426	T	C	chr1_231757426_T_C	0.0135192	0.634385	0.0135192	0.64907	0.006706	0.819246	9.74075e-05	0.699533	9.74075e-05	0.714492	0.553034	0.270938	0.00721291	0.456715	0.00721291	0.468813	0.00369628	0.453572	5.17334e-05	0.5402	5.17334e-05	0.5538	0.00344253	0.53748	0.00344253	0.550916	FALSE
chr1	231867088	T	C	chr1_231867088_T_C	-0.00603233	0.511293	0.0238432	0.512525	0.0111986	0.531008	-0.000238516	0.513238	0.000387268	0.515136	0.765532	0.143596	-0.00528921	0.300981	0.018054	0.30256	0.0086091	0.238504	-0.000190862	0.342697	0.000297197	0.344799	-0.000204837	0.583029	0.00307573	0.585084	FALSE
chr1	231930275	G	A	chr1_231930275_G_A	-0.0837137	0.167419	0.0837137	0.162366	0.0165736	0.305604	-0.00155858	0.205231	0.00155858	0.199319	0.207638	0.571085	-0.0185398	0.289533	0.0185398	0.281029	0.00364141	0.467529	-0.000360984	0.278026	0.000360984	0.269763	-0.0208124	0.120915	0.0208124	0.117467	FALSE
chr1	231930348	C	G	chr1_231930348_C_G	0.159879	0.0622046	0.159879	0.0637007	0.0298044	0.109233	0.00490711	0.0729191	0.00490711	0.0740908	0.248834	0.517864	0.0421115	0.14068	0.0421115	0.145618	0.00755734	0.267422	0.00131567	0.113195	0.00131567	0.116388	0.0402067	0.0413114	0.0402067	0.0420973	FALSE
chr1	231930531	C	T	chr1_231930531_C_T	-0.0252436	0.541597	0.0252436	0.531351	0.0142134	0.419752	-0.000687796	0.494668	0.000687796	0.486945	0.163825	0.637587	-0.00377463	0.659058	0.00377463	0.645517	0.00216998	0.606512	-0.000105145	0.59232	0.000105145	0.580077	-0.0057132	0.479393	0.0057132	0.469756	FALSE
chr1	231931825	T	A	chr1_231931825_T_A	0.00240468	0.82475	0.005518	0.832101	0.00558051	0.895809	2.02377e-05	0.859491	3.39148e-05	0.867461	0.592029	0.249896	0.00107069	0.584857	0.00326129	0.591527	0.003253	0.488204	9.97012e-06	0.667488	1.95936e-05	0.675164	0.000620862	0.773168	0.00115757	0.780482	FALSE
chr1	231982838	G	A	chr1_231982838_G_A	-0.0810195	0.178081	0.0810195	0.172455	0.0196384	0.241306	-0.00194277	0.188194	0.00194277	0.183129	0.158885	0.646423	-0.0154016	0.338695	0.0154016	0.329362	0.00350494	0.48587	-0.000416428	0.293108	0.000416428	0.284476	-0.0191419	0.135714	0.0191419	0.131656	FALSE
chr1	232335127	G	A	chr1_232335127_G_A	-0.155815	0.0625698	0.155815	0.0612792	0.0221834	0.187061	-0.00349151	0.0938451	0.00349151	0.0926115	0.737406	0.162656	-0.115174	0.0388263	0.115174	0.0379931	0.016326	0.096436	-0.00257468	0.0630519	0.00257468	0.0620578	-0.0238214	0.0895095	0.0238214	0.0874643	FALSE
chr1	232335165	G	T	chr1_232335165_G_T	-0.0150917	0.628052	0.0150917	0.614319	0.0154962	0.332979	-0.000246334	0.536078	0.000246334	0.521692	0.756114	0.150043	-0.0116226	0.379382	0.0116226	0.36914	0.0117346	0.15725	-0.000190114	0.357016	0.000190114	0.346449	-0.00194198	0.686645	0.00194198	0.673033	FALSE
chr1	232335194	A	G	chr1_232335194_A_G	0.0110089	0.567659	0.0168376	0.576552	0.0122306	0.466685	0.000182976	0.53484	0.000217945	0.544375	0.769473	0.140761	0.00856959	0.32304	0.0129015	0.329886	0.00942062	0.20814	0.00014115	0.345531	0.000167139	0.352412	0.00148149	0.625711	0.00231672	0.63452	FALSE
chr1	232335241	A	T	chr1_232335241_A_T	-0.0337298	0.401053	0.0337298	0.389398	0.0158613	0.32445	-0.00051142	0.370365	0.00051142	0.359058	0.778868	0.133681	-0.0262307	0.221571	0.0262307	0.214237	0.0123842	0.146533	-0.000398805	0.235034	0.000398805	0.227461	-0.00414278	0.499292	0.00414278	0.486472	FALSE
chr1	232335475	G	T	chr1_232335475_G_T	-0.0738458	0.109968	0.106064	0.109145	0.0190497	0.244875	-0.00167912	0.145122	0.00206923	0.143888	0.817175	0.104166	-0.0603269	0.0578786	0.0866223	0.0572633	0.0155482	0.105652	-0.00136965	0.0896434	0.00168805	0.088859	-0.00782984	0.226946	0.0109484	0.223065	FALSE
chr1	232335781	A	C	chr1_232335781_A_C	0.00942933	0.541428	0.0181121	0.549258	0.0238838	0.164726	0.000222058	0.366378	0.000444286	0.373555	0.74092	0.16013	0.00695015	0.308556	0.0134087	0.314059	0.0177009	0.0848846	0.000163598	0.237539	0.000328899	0.241795	0.00158947	0.582635	0.00267876	0.590522	FALSE
chr1	232457460	T	C	chr1_232457460_T_C	-0.00116552	0.71294	0.00983219	0.710534	0.00604933	0.878684	-9.77869e-06	0.775176	5.83188e-05	0.772225	0.66251	0.206226	-0.000530439	0.449642	0.00658202	0.447859	0.00400052	0.43317	-4.87049e-06	0.550922	3.90411e-05	0.548855	-0.000235006	0.69301	0.00175937	0.691094	FALSE
chr1	232457478	C	T	chr1_232457478_C_T	-0.000377825	0.812025	0.0060123	0.810917	0.00396579	0.989748	-2.25737e-06	0.894675	2.43271e-05	0.892871	0.672812	0.200388	-0.000241386	0.536351	0.0041018	0.535091	0.00266413	0.53707	-1.52224e-06	0.677401	1.65987e-05	0.676144	-1.42909e-05	0.795473	0.00103053	0.793775	FALSE
chr1	232457729	T	C	chr1_232457729_T_C	-0.245342	0.0316636	0.245342	0.0314047	0.042033	0.0558484	-0.0110424	0.037166	0.0110424	0.0369728	0.750552	0.148917	-0.183573	0.0200716	0.183573	0.0195981	0.0316064	0.0294919	-0.00827014	0.0249399	0.00827014	0.0246001	-0.0361719	0.0535964	0.0361719	0.052362	TRUE
chr1	232457807	C	T	chr1_232457807_C_T	-0.140725	0.0749498	0.16525	0.0738746	0.0168112	0.306285	-0.0029545	0.135931	0.00327125	0.134782	0.745164	0.153291	-0.111061	0.045458	0.127556	0.0445592	0.012551	0.149106	-0.00231156	0.0893991	0.00252459	0.0884598	-0.018583	0.111745	0.0228226	0.110469	FALSE
chr1	232459269	A	G	chr1_232459269_A_G	0.139002	0.0807794	0.139002	0.0825109	0.027732	0.12464	0.0038846	0.0930262	0.0038846	0.0945269	0.395397	0.372953	0.0539843	0.106368	0.0539843	0.110081	0.0110647	0.169534	0.00152863	0.0994248	0.00152863	0.101902	0.0358083	0.0540772	0.0358083	0.0553204	FALSE
chr1	232459373	G	T	chr1_232459373_G_T	-0.0867803	0.158669	0.0867803	0.153836	0.0166932	0.304767	-0.0015095	0.198248	0.0015095	0.192983	0.3529	0.408429	-0.0308449	0.192858	0.0308449	0.18605	0.00588391	0.329121	-0.000535109	0.206087	0.000535109	0.199988	-0.0223939	0.107773	0.0223939	0.1048	FALSE
chr1	232459402	T	C	chr1_232459402_T_C	-0.0172478	0.63386	0.0172478	0.622684	0.0075849	0.755258	-0.000179221	0.687534	0.000179221	0.674913	0.357292	0.404549	-0.00639691	0.548486	0.00639691	0.53738	0.0027576	0.532666	-6.69165e-05	0.601357	6.69165e-05	0.588784	-0.00413167	0.557001	0.00413167	0.546543	FALSE
chr1	232459506	A	C	chr1_232459506_A_C	-0.0052308	0.814761	0.00653865	0.805277	0.00557907	0.915293	-2.94768e-05	0.862195	3.7364e-05	0.852631	0.337968	0.421811	-0.00167142	0.665727	0.00214848	0.656778	0.0018951	0.619088	-9.46847e-06	0.733736	1.23455e-05	0.724597	-0.00132271	0.726318	0.00162123	0.717104	FALSE
chr1	232467295	T	C	chr1_232467295_T_C	0.0362827	0.323537	0.0422879	0.329558	0.0117364	0.489342	0.000494399	0.366225	0.000560352	0.373125	0.740057	0.157443	0.026664	0.188326	0.0306743	0.192216	0.00860069	0.228043	0.000358488	0.242498	0.000402531	0.247026	0.00555123	0.374774	0.00671039	0.380913	FALSE
chr1	232467405	G	T	chr1_232467405_G_T	0.0296218	0.401652	0.0296218	0.414099	0.00741816	0.768383	0.000223714	0.506451	0.000223714	0.521324	0.730487	0.161955	0.0223134	0.227274	0.0223134	0.235926	0.00541071	0.351331	0.000168507	0.333139	0.000168507	0.344151	0.00382997	0.483412	0.00382997	0.496109	FALSE
chr1	232528865	C	T	chr1_232528865_C_T	-0.255026	0.0269096	0.255026	0.0265919	0.0424439	0.0540987	-0.0111112	0.0332809	0.0111112	0.0330698	0.259369	0.505434	-0.0659696	0.0846358	0.0659696	0.0818902	0.0108831	0.173432	-0.00283853	0.0598398	0.00283853	0.0586553	-0.0647078	0.0166299	0.0647078	0.016478	FALSE
chr1	232529157	C	T	chr1_232529157_C_T	-0.00231017	0.713437	0.0102889	0.710255	0.00594086	0.855482	-2.92959e-05	0.772336	7.06773e-05	0.768518	0.327466	0.432273	-0.00102017	0.581085	0.00341341	0.578373	0.00197526	0.618568	-1.15014e-05	0.657986	2.38992e-05	0.654346	-0.000685965	0.602703	0.00264859	0.599741	FALSE
chr1	232529419	C	T	chr1_232529419_C_T	-0.0700927	0.193102	0.0700927	0.187229	0.0156006	0.335915	-0.00115857	0.230081	0.00115857	0.223666	0.421424	0.355596	-0.0294288	0.189821	0.0294288	0.183628	0.00652465	0.304139	-0.000482414	0.211317	0.000482414	0.205138	-0.0183956	0.130078	0.0183956	0.12654	FALSE
chr1	232568397	C	G	chr1_232568397_C_G	0.283832	0.02335	0.283832	0.0235937	0.0578205	0.0267498	0.0180483	0.0224433	0.0180483	0.0225844	0.218346	0.56085	0.0721694	0.086117	0.0721694	0.0881026	0.0136111	0.139489	0.00478957	0.0497925	0.00478957	0.0504583	0.0704654	0.0161455	0.0704654	0.0163467	TRUE
chr1	232568462	G	A	chr1_232568462_G_A	-0.00174482	0.377674	0.0362692	0.375185	0.0111333	0.520687	-5.97451e-05	0.41737	0.000448132	0.414885	0.185139	0.606981	0.00253887	0.477143	0.00705358	0.475332	0.00199644	0.611905	2.65191e-05	0.484797	8.21651e-05	0.482754	-0.000203249	0.303295	0.0087651	0.301475	FALSE
chr1	232599488	G	A	chr1_232599488_G_A	-0.16135	0.0652819	0.16135	0.0638437	0.0324196	0.0948964	-0.00567275	0.0706989	0.00567275	0.069739	0.461319	0.331455	-0.0750711	0.0781329	0.0750711	0.0757557	0.0149017	0.115659	-0.00267177	0.07183	0.00267177	0.0705305	-0.0394461	0.0458006	0.0394461	0.0447903	FALSE
chr1	232599627	C	G	chr1_232599627_C_G	-0.0878247	0.150422	0.0878247	0.146605	0.0430279	0.0522512	-0.00390182	0.0939402	0.00390182	0.0925229	0.476331	0.320766	-0.0407155	0.14466	0.0407155	0.14009	0.0205883	0.0684432	-0.00181491	0.0901558	0.00181491	0.0883238	-0.0221906	0.110058	0.0221906	0.107247	FALSE
chr1	232599702	C	G	chr1_232599702_C_G	0.0882304	0.145998	0.0882304	0.14961	0.0259075	0.142199	0.0023935	0.137376	0.0023935	0.1402	0.506388	0.30089	0.0451199	0.128589	0.0451199	0.13293	0.0132907	0.135708	0.00124431	0.118296	0.00124431	0.121418	0.020933	0.113393	0.020933	0.115738	FALSE
chr1	232600503	A	G	chr1_232600503_A_G	0.250531	0.0275833	0.250531	0.0279609	0.0365321	0.0765499	0.00887176	0.0405476	0.00887176	0.0408595	0.543398	0.276785	0.13971	0.0304349	0.13971	0.0311395	0.0184354	0.0784326	0.00465996	0.0375887	0.00465996	0.0378797	0.0574067	0.0206684	0.0574067	0.0209947	TRUE
chr1	232608676	A	G	chr1_232608676_A_G	0.0528844	0.245832	0.0528844	0.254505	0.0140084	0.383109	0.000759287	0.272195	0.000759287	0.281128	0.291349	0.470521	0.0151168	0.288268	0.0151168	0.297657	0.00404495	0.431059	0.000215892	0.291063	0.000215892	0.300829	0.0134065	0.178379	0.0134065	0.184399	FALSE
chr1	232629781	C	G	chr1_232629781_C_G	0.0101448	0.68493	0.0114447	0.694798	0.0079595	0.721224	0.000105009	0.700967	0.000113699	0.711338	0.919143	0.0213219	0.00941014	0.400341	0.010569	0.408105	0.00732261	0.272999	9.72854e-05	0.467825	0.000105033	0.476336	0.000428728	0.878512	0.000508122	0.886803	FALSE
chr1	232629959	G	C	chr1_232629959_G_C	0.00514694	0.736362	0.00882132	0.744224	0.0117583	0.487932	7.14999e-05	0.665374	0.00010975	0.67443	0.949413	0.00621263	0.00484225	0.409842	0.00834114	0.416947	0.011136	0.168121	6.70632e-05	0.413823	0.000103487	0.421323	0.000196897	0.915785	0.000320752	0.923848	FALSE
chr1	232630975	G	C	chr1_232630975_G_C	-0.0383155	0.339172	0.0409341	0.33092	0.014564	0.365358	-0.00057385	0.346612	0.000611908	0.338927	0.818808	0.103095	-0.0316239	0.18042	0.0337597	0.176251	0.0119708	0.153185	-0.000475188	0.214474	0.00050623	0.21019	-0.00367912	0.512721	0.0039046	0.502552	FALSE
chr1	232630979	A	C	chr1_232630979_A_C	-0.0132195	0.59832	0.0169703	0.588375	0.0166227	0.312158	-0.000247652	0.507357	0.000282904	0.497673	0.816304	0.105149	-0.0110561	0.333996	0.0139365	0.327567	0.0135977	0.132868	-0.000205135	0.318053	0.000232206	0.312182	-0.00124331	0.715605	0.00172285	0.706621	FALSE
chr1	232636168	G	C	chr1_232636168_G_C	0.0119529	0.36432	0.0372868	0.364447	0.00996367	0.586946	0.000201373	0.425123	0.000430608	0.424084	0.583211	0.255246	0.00716442	0.251523	0.0214733	0.251558	0.00576026	0.336552	0.000117631	0.314658	0.000245856	0.313711	0.00288359	0.30474	0.0085174	0.304768	FALSE
chr1	232636627	C	T	chr1_232636627_C_T	-0.0037526	0.518991	0.0223334	0.523987	0.00903309	0.645956	-0.000112557	0.554973	0.0002565	0.561319	0.388158	0.379403	-0.00102192	0.426918	0.00837309	0.432395	0.00350666	0.471065	-3.74533e-05	0.468773	9.54642e-05	0.474812	-0.000844753	0.416851	0.0057132	0.421895	FALSE
chr1	232787054	G	A	chr1_232787054_G_A	-0.182504	0.0601136	0.182504	0.0590552	0.0332683	0.0905598	-0.00694867	0.0679958	0.00694867	0.0668037	0.586584	0.248803	-0.107936	0.05185	0.107936	0.0505761	0.0196	0.0733711	-0.00409572	0.0550635	0.00409572	0.0542878	-0.0412627	0.0491714	0.0412627	0.0482009	FALSE
chr1	232787208	T	A	chr1_232787208_T_A	0.0418359	0.303968	0.0418359	0.313859	0.0215859	0.201984	0.000923853	0.24571	0.000923853	0.252749	0.533106	0.280633	0.022227	0.22173	0.022227	0.229159	0.011891	0.159604	0.000504935	0.193485	0.000504935	0.199434	0.0100545	0.240743	0.0100545	0.248007	FALSE
chr1	232787571	A	C	chr1_232787571_A_C	0.036151	0.338617	0.036151	0.350025	0.0144306	0.370052	0.000531893	0.3304	0.000531893	0.34168	0.314008	0.445505	0.0114935	0.335902	0.0114935	0.346084	0.00464949	0.395189	0.000173803	0.323632	0.000173803	0.334531	0.00916843	0.254883	0.00916843	0.263346	FALSE
chr1	232794311	A	G	chr1_232794311_A_G	0.0739279	0.117755	0.115522	0.118101	0.024848	0.154685	0.00225749	0.124236	0.00317893	0.124238	0.474954	0.31544	0.0362884	0.115819	0.0565719	0.116684	0.0117353	0.158324	0.00111129	0.113683	0.0015579	0.113882	0.0171745	0.0848069	0.0274862	0.0850543	FALSE
chr1	232805207	T	C	chr1_232805207_T_C	0.0120839	0.652683	0.0120839	0.666649	0.00748011	0.754989	0.000102703	0.678536	0.000102703	0.693607	0.846274	0.0745648	0.0100245	0.376091	0.0100245	0.386616	0.00628093	0.311373	8.48899e-05	0.450663	8.48899e-05	0.463308	0.0011131	0.774972	0.0011131	0.788203	FALSE
chr1	232805469	A	G	chr1_232805469_A_G	0.0401784	0.329283	0.0401784	0.339486	0.0271651	0.137149	0.00126269	0.229892	0.00126269	0.236687	0.893598	0.0357954	0.0360635	0.159402	0.0360635	0.164808	0.0243225	0.051042	0.00113505	0.134126	0.00113505	0.138085	0.00210712	0.645726	0.00210712	0.659096	FALSE
chr1	232805608	G	T	chr1_232805608_G_T	0.0158727	0.396335	0.030461	0.404573	0.0117159	0.490654	0.000129875	0.413691	0.000380606	0.422273	0.887468	0.0407151	0.0137038	0.193659	0.0272621	0.198494	0.0104757	0.185329	0.000109798	0.245457	0.000342826	0.251274	0.00104959	0.698656	0.00164028	0.708044	FALSE
chr1	232805931	G	T	chr1_232805931_G_T	-0.0101856	0.702801	0.0109111	0.692285	0.0107891	0.54137	-0.000109965	0.675924	0.000117273	0.664247	0.762294	0.143278	-0.00779045	0.431403	0.00835566	0.423306	0.00821517	0.239809	-8.41147e-05	0.454464	8.98085e-05	0.445392	-0.00140845	0.747312	0.00148467	0.737506	FALSE
chr1	232806282	A	G	chr1_232806282_A_G	0.01365	0.647573	0.0136557	0.660019	0.00800211	0.721007	0.000139387	0.675197	0.000139421	0.689584	0.349923	0.412222	0.00471056	0.569336	0.00471254	0.580882	0.00266785	0.538019	4.45726e-05	0.607932	4.45846e-05	0.620197	0.00315671	0.577759	0.00315671	0.589265	FALSE
chr1	232870917	A	G	chr1_232870917_A_G	0.0184758	0.535838	0.0193367	0.546285	0.0119966	0.475562	0.000212705	0.526977	0.000223635	0.538548	0.604397	0.243668	0.01116	0.362489	0.0117196	0.370156	0.00719033	0.274789	0.000126308	0.384257	0.000133412	0.392711	0.00386014	0.486892	0.00407292	0.496271	FALSE
chr1	232871068	C	G	chr1_232871068_C_G	0.107728	0.113865	0.107728	0.117034	0.0209289	0.235207	0.00285109	0.143554	0.00285109	0.146967	0.621673	0.23329	0.0681961	0.0821758	0.0681961	0.0846475	0.0130154	0.146852	0.0017948	0.106467	0.0017948	0.109211	0.0225384	0.104686	0.0225384	0.107787	FALSE
chr1	232909753	A	G	chr1_232909753_A_G	-0.00498152	0.850416	0.00518807	0.841656	0.00598121	0.881113	-2.92975e-05	0.885257	3.04416e-05	0.876671	0.265818	0.49984	-0.00148413	0.733716	0.0015227	0.725285	0.00161707	0.659402	-8.87308e-06	0.783733	9.08677e-06	0.775313	-0.00122108	0.769381	0.00129412	0.76069	FALSE
chr1	232909936	C	T	chr1_232909936_C_T	0.128311	0.0611598	0.171351	0.0616284	0.0364223	0.0782536	0.00608004	0.0626709	0.00679611	0.0630469	0.282637	0.480675	0.0405232	0.121104	0.0544982	0.123131	0.0102843	0.193176	0.00196856	0.0924881	0.00220107	0.0930499	0.0317957	0.0397022	0.0431237	0.0400822	FALSE
chr1	232909959	T	C	chr1_232909959_T_C	0.0504293	0.142288	0.112767	0.142101	0.0217843	0.200745	0.00180876	0.164094	0.00304367	0.163646	0.261265	0.507179	0.0229719	0.211651	0.036408	0.213087	0.00610199	0.332555	0.00075683	0.200319	0.00102095	0.200617	0.012503	0.100471	0.0283183	0.100693	FALSE
chr1	232910494	A	G	chr1_232910494_A_G	0.0347683	0.369526	0.0347683	0.380565	0.00999587	0.586904	0.000398764	0.427001	0.000398764	0.439214	0.170646	0.627353	0.0064349	0.483645	0.0064349	0.495216	0.0018024	0.640892	7.91706e-05	0.497358	7.91706e-05	0.509944	0.0082681	0.304455	0.0082681	0.313476	FALSE
chr1	232910931	T	C	chr1_232910931_T_C	-0.00265046	0.752273	0.00841189	0.749108	0.0147225	0.366184	-6.52738e-06	0.653604	0.000125745	0.651487	0.134509	0.686878	-0.000403405	0.746906	0.00127941	0.743965	0.00206487	0.609908	-3.68049e-07	0.688909	1.97806e-05	0.686625	-0.000662146	0.678482	0.00196103	0.675561	FALSE
chr1	232924009	A	G	chr1_232924009_A_G	0.0392567	0.318832	0.0392567	0.328877	0.00776426	0.741418	0.000304778	0.432671	0.000304778	0.446709	0.827577	0.0959917	0.0326982	0.163203	0.0326982	0.168879	0.00642514	0.304509	0.000253726	0.266925	0.000253726	0.276167	0.00353145	0.503306	0.00353145	0.516254	FALSE
chr1	232924231	A	C	chr1_232924231_A_C	0.0774201	0.169314	0.0774201	0.174502	0.0206753	0.210433	0.00166354	0.17255	0.00166354	0.177726	0.865062	0.0632119	0.0673707	0.0822754	0.0673707	0.0848636	0.0178976	0.0835543	0.00145026	0.102804	0.00145026	0.105401	0.00539086	0.398873	0.00539086	0.40974	FALSE
chr1	232924418	C	T	chr1_232924418_C_T	-0.0153438	0.644211	0.0160826	0.633933	0.00648941	0.824082	-0.000102758	0.742759	0.00010687	0.732081	0.822122	0.100421	-0.0126327	0.397758	0.0132491	0.390036	0.00533979	0.359411	-8.47959e-05	0.51924	8.82259e-05	0.509294	-0.0014148	0.762066	0.00149737	0.752145	FALSE
chr1	232924765	T	C	chr1_232924765_T_C	0.0759732	0.162389	0.0759732	0.167842	0.0220634	0.190253	0.00173624	0.159134	0.00173624	0.163223	0.596691	0.244994	0.0460555	0.11729	0.0460555	0.121513	0.0133684	0.133169	0.00107027	0.120839	0.00107027	0.124397	0.0166346	0.134775	0.0166346	0.139288	FALSE
chr1	232943657	C	T	chr1_232943657_C_T	0.140512	0.0713866	0.140512	0.0730229	0.0353274	0.0794442	0.00492018	0.0685497	0.00492018	0.0693299	0.574624	0.258226	0.0825515	0.061441	0.0825515	0.0632694	0.0197888	0.0701978	0.00283328	0.0570768	0.00283328	0.0581709	0.0311733	0.0581594	0.0311733	0.0591123	FALSE
chr1	232943866	G	C	chr1_232943866_G_C	0.230483	0.0340838	0.230483	0.0346336	0.0487975	0.0425265	0.0124891	0.034649	0.0124891	0.0347108	0.67354	0.197692	0.159949	0.0253071	0.159949	0.0258054	0.0333627	0.0286252	0.00877258	0.0253841	0.00877258	0.0257472	0.0410404	0.0401997	0.0410404	0.0409477	TRUE
chr1	232944691	T	C	chr1_232944691_T_C	0.0179151	0.554418	0.0179151	0.567523	0.0065277	0.825606	0.000124762	0.654762	0.000124762	0.669562	0.367207	0.397433	0.00723407	0.453438	0.00723407	0.465035	0.00244426	0.565878	5.09307e-05	0.545548	5.09307e-05	0.558671	0.00455087	0.453972	0.00455087	0.465374	FALSE
chr1	232950261	C	A	chr1_232950261_C_A	0.00440466	0.76844	0.00730506	0.776987	0.00642224	0.849187	2.69379e-05	0.810974	4.60168e-05	0.819828	0.917949	0.0205596	0.00392937	0.491749	0.00662142	0.498226	0.00589806	0.328003	2.40245e-05	0.580778	4.17328e-05	0.588567	0.000257237	0.912093	0.000339807	0.919502	FALSE
chr1	232950710	T	C	chr1_232950710_T_C	-0.0188572	0.567808	0.0189768	0.557501	0.00550607	0.919343	-0.000109401	0.701107	0.000110034	0.689953	0.957746	0.00363949	-0.0181441	0.310034	0.0182568	0.303183	0.00527712	0.359188	-0.000105332	0.463937	0.000105929	0.454366	-0.000608159	0.878146	0.00061451	0.869321	FALSE
chr1	232951136	T	C	chr1_232951136_T_C	0.147034	0.0711075	0.147034	0.0726314	0.0330651	0.0900713	0.00517169	0.0726837	0.00517169	0.073889	0.853361	0.0751936	0.126376	0.0347884	0.126376	0.035744	0.0282746	0.0362199	0.00445839	0.0429411	0.00445839	0.0436046	0.0113613	0.213155	0.0113613	0.219594	TRUE
chr1	232951203	C	G	chr1_232951203_C_G	0.0636044	0.206011	0.0636044	0.212558	0.0205504	0.211345	0.00130711	0.194567	0.00130711	0.200152	0.804524	0.115775	0.0516909	0.107905	0.0516909	0.111693	0.0165262	0.0947633	0.00106112	0.121715	0.00106112	0.124962	0.00656589	0.338562	0.00656589	0.349316	FALSE
chr1	232978081	G	T	chr1_232978081_G_T	-0.0770808	0.172648	0.0770808	0.167362	0.0249762	0.152958	-0.00199222	0.152776	0.00199222	0.148942	0.607592	0.241442	-0.0465544	0.124278	0.0465544	0.120063	0.0150686	0.109998	-0.00119627	0.116562	0.00119627	0.113485	-0.0169522	0.145328	0.0169522	0.140765	FALSE
chr1	233113711	C	T	chr1_233113711_C_T	-0.0341584	0.379913	0.0341584	0.368088	0.012366	0.457567	-0.000437572	0.393905	0.000437572	0.38184	0.553704	0.270865	-0.0190534	0.265446	0.0190534	0.257067	0.00696147	0.287975	-0.000247882	0.296927	0.000247882	0.287383	-0.00760278	0.319771	0.00760278	0.3099	FALSE
chr1	233261620	G	T	chr1_233261620_G_T	-0.00369099	0.716644	0.0101727	0.71606	0.0106034	0.55234	-7.02521e-05	0.678976	0.00012199	0.677202	0.273954	0.487876	-0.00101665	0.628143	0.0027488	0.628317	0.00289087	0.519636	-1.94241e-05	0.616776	3.28804e-05	0.615804	-0.000986074	0.612721	0.00262477	0.612021	FALSE
chr1	233281804	C	A	chr1_233281804_C_A	0.0012338	0.562774	0.0175159	0.564849	0.00797557	0.722801	-2.06121e-05	0.631684	0.000128779	0.632812	0.662906	0.208552	0.000661393	0.351119	0.0114157	0.353334	0.00531557	0.358389	-1.43133e-05	0.438085	8.42499e-05	0.440018	0.000355685	0.525208	0.0035251	0.52759	FALSE
chr1	233281943	C	T	chr1_233281943_C_T	0.0298865	0.39077	0.0298865	0.403314	0.00929921	0.629397	0.000291663	0.459841	0.000291663	0.473595	0.749099	0.15416	0.0225169	0.217319	0.0225169	0.225343	0.00697087	0.291095	0.000220101	0.299675	0.000220101	0.309657	0.00404433	0.464843	0.00404433	0.477167	FALSE
chr1	233282036	C	G	chr1_233282036_C_G	0.10736	0.109735	0.10736	0.112472	0.0287386	0.117774	0.00320479	0.10378	0.00320479	0.105694	0.794388	0.120042	0.0863739	0.0584787	0.0863739	0.0602304	0.0229382	0.05445	0.00258721	0.0651411	0.00258721	0.0662298	0.0114931	0.206033	0.0114931	0.212836	FALSE
chr1	233282448	C	T	chr1_233282448_C_T	0.108829	0.106679	0.108829	0.109682	0.0316708	0.0992207	0.00337109	0.0952915	0.00337109	0.0971596	0.727319	0.168781	0.0797665	0.0642164	0.0797665	0.066334	0.0228592	0.0547608	0.00245118	0.0645536	0.00245118	0.0657249	0.0164155	0.139938	0.0164155	0.144575	FALSE
chr1	233282524	G	A	chr1_233282524_G_A	0.0486787	0.280344	0.0486787	0.289437	0.0153134	0.343325	0.00084022	0.290058	0.00084022	0.298732	0.658037	0.211687	0.0329621	0.176247	0.0329621	0.182576	0.0101133	0.192608	0.000573685	0.201613	0.000573685	0.207988	0.00901917	0.274772	0.00901917	0.283485	FALSE
chr1	233304805	A	G	chr1_233304805_A_G	0.0208757	0.46552	0.0278811	0.469283	0.021341	0.199853	0.000457788	0.38299	0.00060987	0.385709	0.477119	0.316219	0.0114282	0.357543	0.0146644	0.360918	0.0102584	0.187053	0.00025049	0.310754	0.000320866	0.312778	0.00475253	0.397223	0.00671197	0.399291	FALSE
chr1	233328039	G	C	chr1_233328039_G_C	-0.00969448	0.631974	0.0146801	0.623932	0.0129179	0.430465	-0.000148879	0.566135	0.000199422	0.557446	0.91549	0.0243813	-0.00877015	0.33606	0.0133581	0.331037	0.0118197	0.155665	-0.000134731	0.346187	0.000181242	0.340144	-0.000497007	0.863085	0.000693904	0.855546	FALSE
chr1	233356710	C	T	chr1_233356710_C_T	-0.0413302	0.336149	0.0413302	0.326183	0.0188314	0.250195	-0.000860514	0.291985	0.000860514	0.283419	0.378918	0.386339	-0.0161741	0.304882	0.0161741	0.295646	0.00714167	0.279156	-0.000338405	0.272132	0.000338405	0.263239	-0.0106579	0.248808	0.0106579	0.24135	FALSE
chr1	233394901	T	C	chr1_233394901_T_C	0.0035046	0.773829	0.007387	0.778303	0.00722657	0.782806	2.43701e-05	0.790923	5.3526e-05	0.795395	0.726699	0.167344	0.0025521	0.490087	0.00534984	0.493676	0.00525871	0.359843	1.78968e-05	0.554872	3.88349e-05	0.559083	0.000409673	0.797238	0.00100037	0.800309	FALSE
chr1	233395233	C	T	chr1_233395233_C_T	-0.138443	0.0802259	0.138443	0.0783117	0.0210485	0.209606	-0.00310698	0.114054	0.00310698	0.11184	0.822518	0.0946565	-0.11505	0.0417748	0.11505	0.0405573	0.0174487	0.0892161	-0.00260452	0.0694378	0.00260452	0.0681502	-0.0128206	0.203202	0.0128206	0.196784	FALSE
chr1	233395433	A	G	chr1_233395433_A_G	-0.0130337	0.6576	0.0130337	0.642982	0.00542306	0.919508	-7.31652e-05	0.754972	7.31652e-05	0.73981	0.842801	0.0792515	-0.0110754	0.364908	0.0110754	0.354322	0.00457	0.396586	-6.21446e-05	0.501205	6.21446e-05	0.4877	-0.00105435	0.80573	0.00105435	0.792224	FALSE
chr1	233395670	T	C	chr1_233395670_T_C	0.15217	0.0677461	0.15217	0.0691549	0.0489137	0.0386192	0.00744735	0.0493241	0.00744735	0.0496306	0.821744	0.0968786	0.124616	0.0353094	0.124616	0.0362273	0.0402711	0.016805	0.00611234	0.0300153	0.00611234	0.0301785	0.0148991	0.165109	0.0148991	0.170353	TRUE
chr1	233599292	T	C	chr1_233599292_T_C	0.0261835	0.392544	0.0342572	0.395512	0.0125961	0.452075	0.000476588	0.407186	0.000553206	0.409156	0.705513	0.182072	0.0180789	0.238355	0.0239041	0.240106	0.00892359	0.221849	0.000330744	0.275556	0.000386071	0.276829	0.0050177	0.404344	0.0063674	0.407451	FALSE
chr1	233599312	G	A	chr1_233599312_G_A	0.0270976	0.292166	0.0501687	0.293094	0.00962303	0.61185	0.000439091	0.382124	0.000607458	0.38312	0.704113	0.182051	0.0199509	0.172872	0.0365612	0.173545	0.00685684	0.291005	0.000329035	0.255231	0.000450135	0.255906	0.00429046	0.315995	0.00809502	0.31733	FALSE
chr1	233599454	G	A	chr1_233599454_G_A	0.00272016	0.782055	0.00685755	0.789584	0.00644728	0.840514	1.91589e-05	0.81977	4.25407e-05	0.827452	0.678494	0.199272	0.00179665	0.51089	0.00469204	0.517777	0.00439778	0.410554	1.30229e-05	0.591978	2.93857e-05	0.599741	0.000536704	0.74966	0.00128936	0.756971	FALSE
chr1	233599462	G	T	chr1_233599462_G_T	-0.0014374	0.766562	0.00787944	0.768042	0.00798027	0.725517	-2.04544e-05	0.769318	6.82357e-05	0.770406	0.674964	0.201567	-0.00129525	0.511667	0.00534751	0.513196	0.0054332	0.353082	-1.67486e-05	0.560611	4.68463e-05	0.562064	-7.62183e-05	0.752656	0.00134017	0.754453	FALSE
chr1	233791256	A	G	chr1_233791256_A_G	-0.0632047	0.16143	0.0817335	0.158765	0.0192701	0.235328	-0.00128655	0.178913	0.00164266	0.176776	0.726869	0.165851	-0.0489783	0.0941186	0.0615926	0.0926392	0.0140945	0.121843	-0.00100217	0.118719	0.00124461	0.117058	-0.00834908	0.215157	0.0116328	0.210574	FALSE
chr1	233791434	T	C	chr1_233791434_T_C	-0.0354074	0.371008	0.0354074	0.359039	0.0146369	0.362583	-0.000518134	0.355162	0.000518134	0.344063	0.648483	0.216246	-0.0229036	0.231256	0.0229036	0.223413	0.00959352	0.202777	-0.000337916	0.246984	0.000337916	0.239048	-0.00679772	0.352374	0.00679772	0.342244	FALSE
chr1	234066281	T	C	chr1_234066281_T_C	-0.00586274	0.589098	0.0162522	0.581969	0.00557669	0.906523	-2.72023e-05	0.697966	9.35389e-05	0.690604	0.507179	0.298954	-0.00296345	0.412103	0.00856069	0.40653	0.00284691	0.521162	-1.36466e-05	0.532513	4.9385e-05	0.525934	-0.00155136	0.4916	0.00399987	0.485667	FALSE
chr1	234066399	C	T	chr1_234066399_C_T	-0.0138839	0.654482	0.0142697	0.643975	0.0066277	0.827962	-9.38642e-05	0.733173	9.61416e-05	0.722572	0.436204	0.343686	-0.00568855	0.51889	0.00588698	0.509976	0.0028179	0.52351	-3.77333e-05	0.602103	3.89046e-05	0.592536	-0.0035775	0.547722	0.00367595	0.538118	FALSE
chr1	234114558	A	G	chr1_234114558_A_G	0.00236867	0.874351	0.00387997	0.877776	0.00651108	0.839175	1.4668e-05	0.899694	2.46353e-05	0.902805	0.524325	0.285189	0.00108542	0.697681	0.00191896	0.700894	0.00344642	0.471345	6.65428e-06	0.745029	1.22473e-05	0.748363	0.000639916	0.824219	0.000919383	0.827645	FALSE
chr1	234154765	G	A	chr1_234154765_G_A	-0.0179839	0.568541	0.0179839	0.554683	0.0100854	0.580061	-0.000184259	0.569758	0.000184259	0.554322	0.472871	0.320221	-0.00839752	0.416329	0.00839752	0.404982	0.00477463	0.385766	-8.63002e-05	0.446551	8.63002e-05	0.433456	-0.00451435	0.464254	0.00451435	0.451914	FALSE
chr1	234154906	C	T	chr1_234154906_C_T	-0.0199114	0.315042	0.0444949	0.311976	0.0138427	0.393962	-0.000254282	0.331887	0.000618093	0.32943	0.433779	0.345052	-0.00888807	0.268901	0.019463	0.266173	0.00596891	0.326165	-0.000110674	0.285584	0.000267578	0.283202	-0.00542103	0.235157	0.0112581	0.232703	FALSE
chr1	234170807	C	G	chr1_234170807_C_G	-0.163078	0.0615704	0.163078	0.0604591	0.0289429	0.117168	-0.0049719	0.075637	0.0049719	0.0746028	0.343106	0.417874	-0.0591112	0.10275	0.0591112	0.0994083	0.010023	0.193979	-0.0017983	0.0938935	0.0017983	0.0917445	-0.0422821	0.0395137	0.0422821	0.0390164	FALSE
chr1	234170816	G	A	chr1_234170816_G_A	0.00705627	0.270857	0.061263	0.270298	0.0199805	0.222169	0.000136738	0.265255	0.00128555	0.265421	0.349453	0.411587	0.000832642	0.303216	0.0195363	0.302907	0.00683027	0.288782	1.31044e-05	0.272629	0.000410284	0.272937	0.000987662	0.198039	0.0158216	0.197866	FALSE
chr1	234170870	A	G	chr1_234170870_A_G	0.301387	0.0189755	0.301387	0.0192305	0.0503662	0.0377334	0.0162466	0.023498	0.0162466	0.0236529	0.420204	0.354738	0.124668	0.0334829	0.124668	0.0343121	0.0206584	0.0661662	0.00658171	0.0285315	0.00658171	0.0287953	0.0772838	0.0116205	0.0772838	0.0117876	TRUE
chr1	234170873	C	T	chr1_234170873_C_T	-0.131875	0.0826433	0.131875	0.0808262	0.0220265	0.198204	-0.00316139	0.111444	0.00316139	0.10966	0.343568	0.417166	-0.0451728	0.128311	0.0451728	0.124102	0.00749224	0.265646	-0.00106914	0.13119	0.00106914	0.127971	-0.0345301	0.0534076	0.0345301	0.0523283	FALSE
chr1	234213338	T	C	chr1_234213338_T_C	0.00433526	0.632682	0.0136423	0.636758	0.007364	0.769578	7.09116e-06	0.706659	9.04872e-05	0.709785	0.700148	0.186365	0.0033498	0.412555	0.0099941	0.415678	0.00512414	0.368831	6.45385e-06	0.512008	6.59825e-05	0.514785	0.000733601	0.656133	0.00215317	0.659888	FALSE
chr1	234213850	G	A	chr1_234213850_G_A	-0.0110973	0.679998	0.0117859	0.668945	0.00681947	0.815227	-7.82452e-05	0.730719	8.26038e-05	0.718772	0.672782	0.203228	-0.00750043	0.437146	0.00797158	0.428163	0.00455372	0.397459	-5.25221e-05	0.526393	5.55043e-05	0.516022	-0.00200073	0.662625	0.00213411	0.652548	FALSE
chr1	234315108	C	T	chr1_234315108_C_T	-0.0598995	0.236362	0.0598995	0.228524	0.0150911	0.343754	-0.000935809	0.260714	0.000935809	0.252912	0.355554	0.406066	-0.0216615	0.248195	0.0216615	0.240064	0.00538668	0.354338	-0.000339494	0.256845	0.000339494	0.248489	-0.0150182	0.170293	0.0150182	0.164815	FALSE
chr1	234315310	C	T	chr1_234315310_C_T	-0.26233	0.0253734	0.26233	0.0249754	0.0466754	0.0444211	-0.0128045	0.0298037	0.0128045	0.0296164	0.388231	0.378943	-0.0996246	0.0486948	0.0996246	0.047477	0.0179281	0.0843005	-0.00481302	0.0382622	0.00481302	0.0378345	-0.0676691	0.0154996	0.0676691	0.0152525	TRUE
chr1	234315668	C	T	chr1_234315668_C_T	-0.000309468	0.834964	0.00527048	0.83724	0.00836695	0.696168	-8.75892e-06	0.826654	4.65955e-05	0.828488	0.297021	0.461504	-5.09542e-05	0.709475	0.00162996	0.711781	0.00251549	0.552623	-2.24728e-06	0.720536	1.44293e-05	0.72269	-5.08122e-05	0.752489	0.0013624	0.755027	FALSE
chr1	234373210	A	C	chr1_234373210_A_C	-0.0830994	0.130349	0.0994988	0.128046	0.0435029	0.0514975	-0.00416825	0.0825676	0.00464801	0.0820133	0.92784	0.0157285	-0.076634	0.0577121	0.0920753	0.0566334	0.0403116	0.0169	-0.00384674	0.0453076	0.00429846	0.0451912	-0.00377598	0.479397	0.00429681	0.469868	TRUE
chr1	234374226	A	G	chr1_234374226_A_G	0.00602123	0.75118	0.00774583	0.760604	0.00551873	0.884029	2.82291e-05	0.812739	4.35978e-05	0.822293	0.783927	0.130002	0.00474803	0.461594	0.00611175	0.469348	0.00434444	0.414532	2.23095e-05	0.573898	3.44622e-05	0.582665	0.000762183	0.801225	0.000933674	0.810031	FALSE
chr1	234385972	G	T	chr1_234385972_G_T	-0.0702574	0.188827	0.0702574	0.182862	0.0339606	0.0866713	-0.00247163	0.128292	0.00247163	0.125878	0.437746	0.343586	-0.0307739	0.180385	0.0307739	0.174235	0.0148826	0.112926	-0.0010849	0.124036	0.0010849	0.120953	-0.018286	0.128588	0.018286	0.124842	FALSE
chr1	234400745	A	G	chr1_234400745_A_G	0.0228814	0.475569	0.0237592	0.486784	0.0109054	0.534073	0.000240428	0.500376	0.000251739	0.512173	0.504392	0.294383	0.0105492	0.362281	0.0111333	0.370924	0.005583	0.345503	0.000110767	0.394938	0.000118293	0.404187	0.00561634	0.393491	0.00577512	0.402522	FALSE
chr1	234401842	C	T	chr1_234401842_C_T	-0.0180576	0.571702	0.0180576	0.557699	0.00693375	0.805363	-0.000126791	0.658916	0.000126791	0.643705	0.401485	0.369531	-0.007694	0.451541	0.007694	0.440263	0.00274271	0.529005	-5.33093e-05	0.539314	5.33093e-05	0.525963	-0.00457786	0.474248	0.00457786	0.462072	FALSE
chr1	234402178	T	C	chr1_234402178_T_C	-0.00418239	0.799631	0.00672907	0.795625	0.00576598	0.87842	-2.47923e-05	0.841433	4.13237e-05	0.837111	0.494895	0.306338	-0.00251799	0.594407	0.00345809	0.59023	0.00287732	0.523363	-1.53258e-05	0.672315	2.13445e-05	0.667754	-0.000868571	0.732264	0.00151008	0.727879	FALSE
chr1	234478114	A	G	chr1_234478114_A_G	0.0102874	0.56173	0.017848	0.565819	0.01427	0.38197	0.000180113	0.496954	0.000265547	0.501581	0.851473	0.0739288	0.00848672	0.299557	0.0150635	0.302335	0.012081	0.155956	0.000149219	0.308063	0.000223074	0.310502	0.000932086	0.744243	0.00138622	0.748475	FALSE
chr1	234478644	G	C	chr1_234478644_G_C	0.0399329	0.287202	0.0488327	0.293017	0.0228474	0.176593	0.00096	0.232829	0.00117267	0.236942	0.947181	0.00723343	0.0377985	0.131336	0.0461331	0.134042	0.02161	0.0600422	0.000907534	0.130748	0.00110669	0.133027	0.00143068	0.704284	0.00167839	0.713694	FALSE
chr1	234478952	C	T	chr1_234478952_C_T	0.0531088	0.245204	0.0531088	0.253547	0.0139965	0.389587	0.000778427	0.280159	0.000778427	0.288959	0.936764	0.0112536	0.0497696	0.110896	0.0497696	0.114698	0.0130753	0.137757	0.000728015	0.159396	0.000728015	0.16431	0.00197691	0.653595	0.00197691	0.667386	FALSE
chr1	234479133	C	A	chr1_234479133_C_A	-0.184773	0.0505213	0.184773	0.0493617	0.0378487	0.0701655	-0.00773644	0.0533628	0.00773644	0.0526927	0.910116	0.0268938	-0.168463	0.0226449	0.168463	0.0221137	0.0344938	0.0245005	-0.007065	0.0295159	0.007065	0.0291392	-0.00937326	0.275001	0.00937326	0.266949	TRUE
chr1	234487856	C	T	chr1_234487856_C_T	-0.124352	0.0923	0.124352	0.0905261	0.0265319	0.137427	-0.00346835	0.102108	0.00346835	0.100475	0.455193	0.330609	-0.057175	0.102531	0.057175	0.0993672	0.0121501	0.151847	-0.00161348	0.0994467	0.00161348	0.0971961	-0.0314512	0.0636303	0.0314512	0.0624476	FALSE
chr1	234544104	A	G	chr1_234544104_A_G	-0.0152236	0.635501	0.0159532	0.625032	0.0108835	0.534851	-0.000194749	0.613785	0.000198959	0.60284	0.274416	0.490199	-0.00400344	0.585355	0.00427911	0.576135	0.00291527	0.520098	-5.23171e-05	0.577818	5.39075e-05	0.56771	-0.0039046	0.527788	0.0041015	0.518612	FALSE
chr1	234544911	C	T	chr1_234544911_C_T	0.00550071	0.705086	0.00986607	0.713752	0.00465686	0.968488	2.18762e-05	0.807786	4.76643e-05	0.816311	0.392864	0.376144	0.00220279	0.544715	0.00392684	0.55216	0.00181694	0.628329	8.58074e-06	0.659695	1.87654e-05	0.667831	0.00139734	0.612651	0.00240723	0.621177	FALSE
chr1	234574003	G	C	chr1_234574003_G_C	0.0501174	0.303572	0.0501174	0.311327	0.0158435	0.327176	0.000920092	0.317311	0.000920092	0.325865	0.462359	0.324516	0.0255532	0.243086	0.0255532	0.249998	0.00726994	0.274773	0.000467444	0.260038	0.000467444	0.267561	0.011952	0.24735	0.011952	0.253461	FALSE
chr1	234574021	T	A	chr1_234574021_T_A	0.213827	0.048667	0.213827	0.0496712	0.0314767	0.102883	0.00817259	0.0632044	0.00817259	0.0639272	0.499967	0.30181	0.106133	0.0540754	0.106133	0.0557211	0.0157695	0.106441	0.00412136	0.0593175	0.00412136	0.0606355	0.0528367	0.0332898	0.0528367	0.0340295	FALSE
chr1	234579947	C	T	chr1_234579947_C_T	-0.0137705	0.645415	0.0148736	0.634682	0.0128264	0.435737	-0.000169794	0.599559	0.000187517	0.588966	0.194895	0.590787	-0.00219888	0.653597	0.00240061	0.644612	0.00246034	0.560892	-2.6448e-05	0.617437	2.96892e-05	0.608338	-0.00313765	0.563897	0.00342982	0.554342	FALSE
chr1	234580389	A	G	chr1_234580389_A_G	0.0018533	0.736972	0.00877346	0.744173	0.00667532	0.827618	7.29124e-06	0.770367	6.57408e-05	0.777986	0.0656478	0.82183	0.000180076	0.828475	0.00063505	0.836348	0.000444475	0.867815	9.44475e-07	0.845128	4.78731e-06	0.852696	0.000288994	0.726116	0.00156883	0.732891	FALSE
chr1	234601395	C	T	chr1_234601395_C_T	-0.227942	0.0335301	0.227942	0.032953	0.048684	0.039855	-0.0115348	0.0328162	0.0115348	0.0326031	0.711406	0.17701	-0.161119	0.0230978	0.161119	0.0226222	0.0344609	0.0240596	-0.00809755	0.0230377	0.00809755	0.0228687	-0.0408149	0.0410351	0.0408149	0.0404143	TRUE
chr1	234610247	C	G	chr1_234610247_C_G	-0.0303078	0.385363	0.0376199	0.381323	0.0196514	0.227438	-0.000636316	0.357429	0.000761279	0.353849	0.945282	0.00760622	-0.0288714	0.200678	0.035681	0.199205	0.0186001	0.0778099	-0.000606115	0.214229	0.000722492	0.212103	-0.00118138	0.749625	0.00150849	0.743838	FALSE
chr1	234610310	C	T	chr1_234610310_C_T	-0.00769361	0.432688	0.0284742	0.433171	0.0172906	0.277869	-9.95716e-05	0.372866	0.000479115	0.374458	0.947873	0.00669453	-0.00737997	0.206266	0.0270431	0.206408	0.016371	0.0955524	-9.58163e-05	0.212525	0.000454606	0.213212	-0.000401734	0.796745	0.00105912	0.796788	FALSE
chr1	234610707	G	A	chr1_234610707_G_A	0.00318231	0.780998	0.00732733	0.78075	0.0067404	0.817745	2.43674e-05	0.819654	4.79192e-05	0.819609	0.960849	0.00323378	0.00301382	0.465296	0.00701162	0.465003	0.00647979	0.304339	2.31234e-05	0.557013	4.58419e-05	0.556583	9.05092e-05	0.94737	0.000220715	0.944805	FALSE
chr1	234611171	G	C	chr1_234611171_G_C	0.0187675	0.420116	0.0295178	0.425228	0.0162014	0.312353	0.000269732	0.378319	0.000486505	0.381886	0.959769	0.00341044	0.0177875	0.200839	0.0281851	0.203026	0.0155493	0.104703	0.000255137	0.216994	0.000464673	0.218471	0.000681201	0.801869	0.000986074	0.80657	FALSE
chr1	234611175	G	C	chr1_234611175_G_C	0.00269707	0.469418	0.0265568	0.46951	0.026119	0.141696	4.13507e-05	0.329125	0.000690281	0.32768	0.959434	0.00343775	0.00272483	0.232199	0.0256704	0.232041	0.0250519	0.0461974	4.22796e-05	0.187037	0.000666842	0.186432	6.35153e-05	0.842685	0.000755831	0.841405	FALSE
chr1	234611176	G	A	chr1_234611176_G_A	-0.000298622	0.406335	0.0353657	0.411032	0.0215168	0.198854	-0.00020459	0.332396	0.000868372	0.337183	0.959514	0.00344276	-0.000309656	0.205541	0.034114	0.208492	0.0206491	0.0660873	-0.000198317	0.1941	0.000837447	0.196635	-9.52729e-06	0.795377	0.00105118	0.798846	FALSE
chr1	234612959	G	C	chr1_234612959_G_C	-0.0162677	0.451596	0.0264698	0.445201	0.00998933	0.588296	-0.000209433	0.499033	0.000260056	0.490074	0.826216	0.0991007	-0.0135337	0.238657	0.0218926	0.234517	0.00827352	0.242004	-0.000174158	0.310889	0.000215635	0.30467	-0.00144021	0.635635	0.00233895	0.6279	FALSE
chr1	234675592	A	G	chr1_234675592_A_G	0.0297411	0.407809	0.0297411	0.419548	0.0126389	0.445529	0.000387034	0.412703	0.000387034	0.424761	0.118964	0.7174	0.0036867	0.562043	0.0036867	0.574541	0.00153927	0.670247	4.89243e-05	0.531938	4.89243e-05	0.545409	0.00705813	0.338844	0.00705813	0.348072	FALSE
chr1	234676041	G	A	chr1_234676041_G_A	0.00706436	0.713136	0.0102021	0.7226	0.0108982	0.532181	0.000103729	0.669036	0.000129251	0.679451	0.45439	0.329511	0.0024258	0.548384	0.00427966	0.556533	0.00476761	0.386948	3.73089e-05	0.541759	5.23878e-05	0.550767	0.00188958	0.617583	0.00255649	0.626228	FALSE
chr1	234676295	A	C	chr1_234676295_A_C	0.00197827	0.570765	0.0173241	0.572107	0.0124548	0.452853	-4.01325e-07	0.534516	0.000210101	0.535756	0.545685	0.270692	0.00154665	0.386786	0.010148	0.388023	0.00679564	0.289843	4.08939e-06	0.394866	0.000122175	0.39597	0.000333455	0.498062	0.00384585	0.498981	FALSE
chr1	234676571	G	T	chr1_234676571_G_T	-0.00833701	0.707325	0.0108331	0.69859	0.00720401	0.777373	-4.75717e-05	0.749648	7.40963e-05	0.741258	0.506945	0.295036	-0.00447147	0.497628	0.00578959	0.490435	0.00363496	0.45806	-2.51714e-05	0.571668	3.91786e-05	0.564232	-0.00180701	0.631281	0.00241676	0.623299	FALSE
chr1	234676660	T	C	chr1_234676660_T_C	-0.0130557	0.663426	0.0130557	0.648748	0.00704367	0.799084	-9.04259e-05	0.71533	9.04259e-05	0.699945	0.469825	0.319412	-0.00606819	0.480894	0.00606819	0.469004	0.00331352	0.482075	-4.2227e-05	0.556537	4.2227e-05	0.542648	-0.0032758	0.555812	0.0032758	0.54305	FALSE
chr1	234691628	T	G	chr1_234691628_T_G	-0.000552882	0.681389	0.0118305	0.682847	0.00986706	0.595553	1.20046e-06	0.672841	0.00012614	0.674927	0.177663	0.614497	0.000302192	0.664385	0.00247598	0.667079	0.00185322	0.632198	4.59012e-06	0.660078	2.65861e-05	0.663118	-0.000136558	0.59897	0.00287089	0.600417	FALSE
chr1	234691632	C	T	chr1_234691632_C_T	-0.0196664	0.56545	0.0198026	0.55429	0.0125222	0.449505	-0.000247755	0.556297	0.0002496	0.54439	0.177593	0.614759	-0.00326689	0.6315	0.00329805	0.622065	0.00222729	0.586069	-4.13791e-05	0.610521	4.18011e-05	0.599833	-0.00487638	0.480475	0.00491449	0.470838	FALSE
chr1	234691930	C	T	chr1_234691930_C_T	-0.0198026	0.359527	0.0375354	0.353971	0.018734	0.250754	-0.000411923	0.308867	0.0007731	0.304424	0.206934	0.572665	-0.00207023	0.449929	0.00756913	0.443854	0.00378856	0.451941	-4.08298e-05	0.38071	0.00015283	0.374369	-0.00502882	0.285597	0.00935738	0.281058	FALSE
chr1	234692077	T	G	chr1_234692077_T_G	0.0137998	0.537867	0.0182547	0.548246	0.00928092	0.633609	0.000137076	0.557235	0.000175673	0.567819	0.222226	0.550934	0.00244828	0.538616	0.00378256	0.546666	0.00203776	0.601756	2.42553e-05	0.553815	3.58154e-05	0.56255	0.00355844	0.437466	0.00465408	0.445815	FALSE
chr1	234692197	C	A	chr1_234692197_C_A	-0.0260384	0.465988	0.0260384	0.452766	0.0136318	0.40864	-0.000409067	0.434623	0.000409067	0.422301	0.214939	0.560844	-0.00573146	0.501899	0.00573146	0.489712	0.00296208	0.518049	-9.07952e-05	0.470193	9.07952e-05	0.457558	-0.00653096	0.370306	0.00653096	0.359771	FALSE
chr1	234692205	A	C	chr1_234692205_A_C	0.0589108	0.219238	0.0589108	0.22679	0.0143198	0.379489	0.000900049	0.256488	0.000900049	0.264745	0.232721	0.537568	0.0136949	0.309364	0.0136949	0.319601	0.00341408	0.478853	0.000216513	0.305572	0.000216513	0.316207	0.0152278	0.156764	0.0152278	0.161627	FALSE
chr1	234699958	G	C	chr1_234699958_G_C	0.00501033	0.743232	0.0088657	0.74828	0.00581562	0.889611	3.22004e-05	0.798821	5.65045e-05	0.803767	0.184604	0.606955	0.000880691	0.700059	0.00168509	0.703733	0.00109294	0.737031	5.84437e-06	0.75273	1.09494e-05	0.756407	0.00131318	0.649599	0.00219922	0.654651	FALSE
chr1	234759347	C	G	chr1_234759347_C_G	-0.00190254	0.872101	0.00433365	0.864427	0.00568672	0.890099	-8.45362e-06	0.902467	2.52183e-05	0.894915	0.804376	0.104353	-0.00144543	0.574589	0.00356827	0.567672	0.00462984	0.397687	-6.29265e-06	0.660627	2.09316e-05	0.652927	-0.000288994	0.906518	0.000438255	0.898496	FALSE
chr1	234768372	C	T	chr1_234768372_C_T	-0.0719959	0.189336	0.0719959	0.183417	0.0158519	0.31913	-0.0011422	0.220389	0.0011422	0.21422	0.383584	0.382636	-0.0289894	0.200415	0.0289894	0.193914	0.00605542	0.323064	-0.000458307	0.21627	0.000458307	0.209619	-0.0180447	0.13402	0.0180447	0.130175	FALSE
chr1	234768580	A	G	chr1_234768580_A_G	-0.0756484	0.176021	0.0756484	0.170524	0.0318349	0.0982975	-0.00252119	0.128734	0.00252119	0.126171	0.498328	0.297994	-0.0392859	0.152383	0.0392859	0.147399	0.0163123	0.102575	-0.00135501	0.114703	0.00135501	0.111831	-0.0173508	0.136386	0.0173508	0.132372	FALSE
chr1	234842922	T	G	chr1_234842922_T_G	0.0585448	0.158526	0.0776137	0.161423	0.022659	0.178432	0.00140249	0.155033	0.00178133	0.156651	0.614877	0.236441	0.035409	0.113019	0.0475486	0.115479	0.0138762	0.122946	0.000845581	0.116308	0.00108676	0.117997	0.0128269	0.140917	0.0165013	0.143606	FALSE
chr1	234844750	G	A	chr1_234844750_G_A	-0.0861168	0.162132	0.0861168	0.158169	0.0108501	0.537809	-0.000899329	0.268335	0.000899329	0.260611	0.604424	0.242814	-0.052527	0.118746	0.052527	0.115108	0.00649961	0.301756	-0.000543857	0.198969	0.000543857	0.19286	-0.0184893	0.140923	0.0184893	0.137433	FALSE
chr1	234845303	G	C	chr1_234845303_G_C	-0.00543254	0.647805	0.0134257	0.643302	0.00621213	0.865723	-2.99626e-05	0.731526	8.31145e-05	0.727211	0.702093	0.178295	-0.00355355	0.3999	0.00971443	0.397215	0.00438384	0.408757	-1.94307e-05	0.511295	6.04039e-05	0.508491	-0.00116074	0.669779	0.00207854	0.664648	FALSE
chr1	234845818	T	C	chr1_234845818_T_C	0.00706629	0.504834	0.0210485	0.508191	0.0109055	0.533199	3.76143e-06	0.52398	0.000218149	0.526412	0.582584	0.25091	0.00445575	0.33342	0.0124197	0.336316	0.00619738	0.31806	5.52493e-06	0.379735	0.000127495	0.381904	0.00160217	0.443358	0.00473347	0.445048	FALSE
chr1	234845995	C	A	chr1_234845995_C_A	-0.0550281	0.178965	0.075962	0.175811	0.022012	0.193115	-0.00135975	0.171616	0.00181268	0.168952	0.47972	0.314352	-0.0253816	0.159066	0.0363111	0.156209	0.0104976	0.181967	-0.000617267	0.151387	0.000853739	0.148869	-0.01347	0.130017	0.0187195	0.127963	FALSE
chr1	234851957	T	C	chr1_234851957_T_C	0.0881394	0.147784	0.0881394	0.15281	0.0135033	0.417651	0.00141429	0.211992	0.00141429	0.218828	0.28946	0.470793	0.0267242	0.205189	0.0267242	0.211897	0.00403039	0.437264	0.000443733	0.235936	0.000443733	0.243406	0.0226162	0.0996836	0.0226162	0.102531	FALSE
chr1	234851959	G	T	chr1_234851959_G_T	0.0785435	0.174649	0.0785435	0.178898	0.0373827	0.0752909	0.00316402	0.119536	0.00316402	0.121699	0.286586	0.474439	0.0243409	0.227591	0.0243409	0.234503	0.0110361	0.175934	0.00098774	0.148009	0.00098774	0.151741	0.0202725	0.122721	0.0202725	0.125365	FALSE
chr1	234866214	C	T	chr1_234866214_C_T	0.00571902	0.729638	0.00919485	0.737076	0.00873871	0.669847	7.9421e-05	0.723485	0.000104201	0.731651	0.356241	0.405466	0.00203206	0.605426	0.00335598	0.611863	0.0031364	0.501014	2.86347e-05	0.623045	3.80731e-05	0.630163	0.00132588	0.651768	0.00224685	0.658002	FALSE
chr1	234894387	G	A	chr1_234894387_G_A	0.33666	0.0171644	0.33666	0.0174743	0.0681107	0.0178996	0.0256457	0.015874	0.0256457	0.0160507	0.436189	0.344252	0.158048	0.0281377	0.158048	0.0289633	0.0309461	0.0333942	0.0124263	0.0190788	0.0124263	0.0193911	0.0844292	0.0102889	0.0844292	0.0105331	TRUE
chr1	234894578	C	T	chr1_234894578_C_T	-0.0654539	0.223395	0.0654539	0.217341	0.0143051	0.383276	-0.000958009	0.273088	0.000958009	0.265553	0.274929	0.486396	-0.0184625	0.287789	0.0184625	0.2789	0.00405872	0.436317	-0.000273722	0.301548	0.000273722	0.292054	-0.0166251	0.161386	0.0166251	0.157139	FALSE
chr1	234911612	G	A	chr1_234911612_G_A	-0.287734	0.0226344	0.287734	0.0223616	0.0720818	0.0160497	-0.0233387	0.0177934	0.0233387	0.0177582	0.522753	0.290002	-0.156385	0.02724	0.156385	0.0265655	0.0383384	0.0213464	-0.0129289	0.017825	0.0129289	0.0177285	-0.0693523	0.0158926	0.0693523	0.0157055	TRUE
chr1	234926529	G	C	chr1_234926529_G_C	0.0657854	0.192339	0.0657854	0.198635	0.0286105	0.119383	0.00194214	0.148731	0.00194214	0.151938	0.712983	0.177313	0.0467189	0.115956	0.0467189	0.120082	0.0203502	0.0672094	0.00137672	0.100973	0.00137672	0.103489	0.0110564	0.218414	0.0110564	0.225747	FALSE
chr1	234927126	C	T	chr1_234927126_C_T	-0.035833	0.402218	0.035833	0.391737	0.0114291	0.504744	-0.000445868	0.433781	0.000445868	0.421109	0.584706	0.249877	-0.0222559	0.271476	0.0222559	0.263656	0.00676596	0.293424	-0.000280266	0.317792	0.000280266	0.308247	-0.00723756	0.356069	0.00723756	0.346017	FALSE
chr1	234927327	C	G	chr1_234927327_C_G	0.00981875	0.507067	0.0222346	0.510488	0.0104394	0.561736	0.000161217	0.526927	0.000268349	0.529096	0.484656	0.311083	0.00466132	0.401718	0.0105613	0.403205	0.00505522	0.370328	7.53245e-05	0.433667	0.000127048	0.434774	0.00282802	0.423765	0.00561316	0.424869	FALSE
chr1	234928123	T	C	chr1_234928123_T_C	0.082653	0.150788	0.082653	0.15554	0.0166241	0.2995	0.00142714	0.184161	0.00142714	0.189624	0.491425	0.30812	0.0409879	0.133351	0.0409879	0.138098	0.00820404	0.241678	0.000710287	0.156615	0.000710287	0.161745	0.0205869	0.106384	0.0205869	0.109446	FALSE
chr1	234928430	A	G	chr1_234928430_A_G	-0.0236666	0.450817	0.028954	0.44629	0.0109191	0.530665	-0.000311609	0.47836	0.00035989	0.474052	0.497842	0.304585	-0.0121956	0.337754	0.0147529	0.334336	0.00548375	0.351725	-0.000160925	0.375333	0.000184429	0.371977	-0.00550201	0.366669	0.00698827	0.363316	FALSE
chr1	234955226	T	C	chr1_234955226_T_C	-0.0278224	0.439458	0.0278224	0.426639	0.00681528	0.812374	-0.000185914	0.567497	0.000185914	0.552001	0.362326	0.403718	-0.00957906	0.390775	0.00957906	0.379344	0.00243398	0.56221	-6.37875e-05	0.491142	6.37875e-05	0.477668	-0.00718834	0.341726	0.00718834	0.331957	FALSE
chr1	234963800	T	C	chr1_234963800_T_C	-0.0449121	0.336095	0.0449121	0.326376	0.025082	0.155501	-0.00127204	0.262364	0.00127204	0.255909	0.815109	0.103666	-0.036698	0.185864	0.036698	0.180267	0.0203616	0.0687862	-0.00103409	0.165798	0.00103409	0.161265	-0.00440161	0.493189	0.00440161	0.481144	FALSE
chr1	234963938	T	C	chr1_234963938_T_C	-0.00102037	0.868525	0.00440905	0.860638	0.00477685	0.951582	-7.13514e-06	0.9192	2.05356e-05	0.911127	0.730988	0.164453	-0.000642323	0.598033	0.00326661	0.591378	0.00351421	0.468679	-4.85908e-06	0.70523	1.52367e-05	0.697322	-0.000242946	0.868465	0.000643092	0.860534	FALSE
chr1	234971167	C	T	chr1_234971167_C_T	0.00269076	0.81303	0.00587277	0.820619	0.00646611	0.842407	1.6698e-05	0.837614	3.78396e-05	0.845137	0.510181	0.297175	0.00120176	0.593474	0.00298317	0.600372	0.0033095	0.48196	7.47343e-06	0.653599	1.93093e-05	0.661244	0.000738365	0.740256	0.00137034	0.747466	FALSE
chr1	234972117	C	T	chr1_234972117_C_T	0.00404557	0.445389	0.0280169	0.445753	0.0119806	0.477633	-2.51751e-05	0.453393	0.000376906	0.453136	0.604082	0.243347	0.00257196	0.315101	0.0169211	0.314857	0.00716993	0.282379	-1.4185e-05	0.345058	0.000225211	0.34551	0.00074948	0.39756	0.00592597	0.397669	FALSE
chr1	234980660	T	C	chr1_234980660_T_C	0.0185347	0.391451	0.0343354	0.396639	0.0152414	0.357369	0.000132917	0.378813	0.000540822	0.384503	0.702806	0.186027	0.0131964	0.237829	0.0243906	0.241147	0.0107595	0.179825	9.66569e-05	0.255475	0.00038564	0.259834	0.00270416	0.414195	0.00562586	0.419767	FALSE
chr1	235005316	G	T	chr1_235005316_G_T	0.0130343	0.629862	0.0130343	0.644204	0.00942721	0.625221	0.000117488	0.639756	0.000117488	0.655155	0.1684	0.63041	0.00204367	0.645245	0.00204367	0.65839	0.00163708	0.656505	1.94783e-05	0.648218	1.94783e-05	0.661972	0.00320911	0.542661	0.00320911	0.555531	FALSE
chr1	235062676	G	A	chr1_235062676_G_A	-0.0773636	0.199366	0.0773636	0.193474	0.0144405	0.37923	-0.00138986	0.248167	0.00138986	0.241817	0.299992	0.467816	-0.0231151	0.256172	0.0231151	0.248248	0.00442128	0.416959	-0.000411377	0.271506	0.000411377	0.263715	-0.019704	0.139143	0.019704	0.135457	FALSE
chr1	235062707	G	T	chr1_235062707_G_T	-0.214857	0.0379726	0.214857	0.0373817	0.0469217	0.044104	-0.0107288	0.0367371	0.0107288	0.0366738	0.310769	0.45605	-0.0676452	0.085454	0.0676452	0.0828698	0.0146303	0.121124	-0.00337061	0.0569267	0.00337061	0.0558532	-0.054658	0.0237332	0.054658	0.0234678	FALSE
chr1	235062875	C	T	chr1_235062875_C_T	0.00725583	0.719973	0.00918991	0.729355	0.00648086	0.84033	4.55787e-05	0.768987	5.75624e-05	0.779116	0.377843	0.393365	0.00273883	0.569601	0.00337311	0.57828	0.00245625	0.562816	1.71921e-05	0.636472	2.11221e-05	0.645872	0.00178954	0.62756	0.00224685	0.637197	FALSE
chr1	235063218	G	A	chr1_235063218_G_A	-0.00570925	0.744137	0.00979093	0.737066	0.00892697	0.655012	-6.64676e-05	0.750592	9.65457e-05	0.742798	0.408143	0.369772	-0.00146109	0.599487	0.00397894	0.593299	0.00359243	0.46629	-1.96438e-05	0.625249	3.8198e-05	0.618118	-0.00147038	0.660988	0.00234371	0.65439	FALSE
chr1	235074861	G	A	chr1_235074861_G_A	-0.0793385	0.171779	0.0793385	0.166776	0.017557	0.271972	-0.00142714	0.195764	0.00142714	0.190798	0.668098	0.205018	-0.0516956	0.113198	0.0516956	0.109528	0.0117064	0.156716	-0.000931536	0.138909	0.000931536	0.135006	-0.0154279	0.16958	0.0154279	0.16483	FALSE
chr1	235102957	C	T	chr1_235102957_C_T	-0.0168678	0.592372	0.0168678	0.578637	0.0136368	0.39986	-0.000230655	0.540839	0.000230655	0.526338	0.262046	0.50147	-0.00442487	0.553787	0.00442487	0.541496	0.00360017	0.462051	-6.05258e-05	0.520018	6.05258e-05	0.506775	-0.00431904	0.490151	0.00431904	0.478634	FALSE
chr1	235128259	T	C	chr1_235128259_T_C	-0.000985858	0.622748	0.0145499	0.626184	0.00896155	0.651234	1.98938e-06	0.636427	0.000139651	0.640634	0.832721	0.0909153	-0.000831648	0.364224	0.0122711	0.367779	0.0075062	0.264707	1.87591e-06	0.422231	0.000118032	0.426009	-6.35153e-05	0.75919	0.00130524	0.761765	FALSE
chr1	235128337	T	C	chr1_235128337_T_C	0.0369576	0.345231	0.0383836	0.353426	0.0123587	0.457367	0.000474374	0.381818	0.000492773	0.389676	0.868636	0.0604325	0.0321132	0.177434	0.0333616	0.181508	0.0107453	0.176345	0.000412818	0.231377	0.000428926	0.236013	0.00259142	0.59343	0.00267082	0.603497	FALSE
chr1	235128439	C	T	chr1_235128439_C_T	0.0054133	0.784734	0.00662874	0.79478	0.0117742	0.489625	8.7291e-05	0.707678	9.55911e-05	0.719314	0.901731	0.0336255	0.00487975	0.481672	0.00598463	0.490086	0.0105997	0.184145	7.86289e-05	0.472005	8.6174e-05	0.481342	0.000288994	0.910986	0.000330279	0.92024	FALSE
chr1	235129054	C	G	chr1_235129054_C_G	0.0277118	0.378691	0.0411256	0.38063	0.0248056	0.152697	0.000786017	0.309295	0.00106603	0.309765	0.932364	0.012374	0.0259949	0.198402	0.0385584	0.199273	0.0231292	0.0530147	0.000737173	0.182309	0.000999302	0.182545	0.00095908	0.732275	0.00152754	0.735479	FALSE
chr1	235129236	T	A	chr1_235129236_T_A	-0.0211188	0.553793	0.0211188	0.540052	0.0086908	0.662011	-0.000246306	0.595117	0.000246306	0.581367	0.881811	0.0484255	-0.0183931	0.294133	0.0183931	0.28537	0.00764251	0.267191	-0.000213259	0.377695	0.000213259	0.367217	-0.0014021	0.772739	0.0014021	0.758806	FALSE
chr1	235139835	G	A	chr1_235139835_G_A	-0.0557797	0.246522	0.0641218	0.24155	0.0268963	0.150168	-0.002154	0.195595	0.00230045	0.193044	0.312733	0.446053	-0.0193357	0.272248	0.0216361	0.267356	0.00909032	0.227988	-0.000771591	0.211511	0.000811978	0.208021	-0.0140797	0.180419	0.0160995	0.177083	FALSE
chr1	235140510	G	A	chr1_235140510_G_A	-0.0470468	0.287678	0.0470468	0.277962	0.0161293	0.311182	-0.000765257	0.283316	0.000765257	0.274544	0.16974	0.630888	-0.00829067	0.424702	0.00829067	0.413152	0.00274668	0.533025	-0.000135262	0.383571	0.000135262	0.37176	-0.0114931	0.220619	0.0114931	0.214017	FALSE
chr1	235140597	C	T	chr1_235140597_C_T	-0.0558028	0.242888	0.0558028	0.234972	0.0153782	0.333499	-0.000865553	0.261297	0.000865553	0.253397	0.158682	0.649453	-0.00892089	0.407321	0.00892089	0.396381	0.00243125	0.563529	-0.000138026	0.37804	0.000138026	0.366359	-0.0133207	0.189279	0.0133207	0.183294	FALSE
chr1	235141098	G	A	chr1_235141098_G_A	-0.0763893	0.1704	0.0763893	0.165174	0.014453	0.369283	-0.0011148	0.221453	0.0011148	0.215059	0.145228	0.674433	-0.0110407	0.367892	0.0110407	0.357082	0.00214607	0.599288	-0.000164872	0.35495	0.000164872	0.343893	-0.0179891	0.130764	0.0179891	0.126923	FALSE
chr1	235144046	G	A	chr1_235144046_G_A	-0.00662555	0.803046	0.00662555	0.789014	0.0102819	0.56973	-6.51952e-05	0.776743	6.51952e-05	0.761824	0.0934246	0.766802	-0.000591474	0.839196	0.000591474	0.826	0.000945364	0.761471	-5.94969e-06	0.824425	5.94969e-06	0.810847	-0.00143862	0.751723	0.00143862	0.738116	FALSE
chr1	235144117	C	T	chr1_235144117_C_T	-0.0160297	0.425494	0.0290453	0.418547	0.0124973	0.453704	-0.000139477	0.426369	0.000381514	0.41878	0.0975626	0.758244	-0.00172694	0.620222	0.00273985	0.612468	0.00117631	0.722159	-1.6086e-05	0.588057	3.49218e-05	0.580355	-0.00362513	0.380791	0.00614669	0.374178	FALSE
chr1	235145449	T	G	chr1_235145449_T_G	0.00022646	0.861243	0.00464984	0.860353	0.00665496	0.831157	-1.98728e-06	0.879416	3.1166e-05	0.878105	0.139383	0.680192	-0.00011791	0.824677	0.000653769	0.823748	0.000949899	0.762337	-1.32673e-06	0.845337	4.53372e-06	0.843988	4.12849e-05	0.798354	0.00107976	0.797941	FALSE
chr1	235151365	T	C	chr1_235151365_T_C	0.0368079	0.329128	0.0368079	0.340911	0.0120075	0.474578	0.000441834	0.358348	0.000441834	0.370315	0.295454	0.46431	0.010766	0.343111	0.010766	0.354019	0.00349021	0.468626	0.000126948	0.356595	0.000126948	0.368535	0.00957016	0.243483	0.00957016	0.251778	FALSE
chr1	235151414	C	T	chr1_235151414_C_T	0.00280147	0.813094	0.00604287	0.818048	0.00706729	0.791696	1.85468e-05	0.831386	4.11895e-05	0.83639	0.261764	0.502383	0.000517836	0.708947	0.00162206	0.712479	0.00180993	0.62905	3.14711e-06	0.744871	1.08604e-05	0.748356	0.00061451	0.723676	0.00153231	0.727823	FALSE
chr1	235160732	A	C	chr1_235160732_A_C	-0.00505656	0.745171	0.00918523	0.736861	0.0053773	0.92541	-2.94522e-05	0.821821	5.22843e-05	0.813122	0.806679	0.113274	-0.00409804	0.459661	0.00743601	0.453374	0.00433989	0.41101	-2.3946e-05	0.580432	4.24054e-05	0.572771	-0.000430316	0.832907	0.000868571	0.82516	FALSE
chr1	235160983	T	C	chr1_235160983_T_C	-0.0068715	0.621232	0.0150807	0.617142	0.00960118	0.612606	-4.88179e-05	0.651783	0.000129051	0.648427	0.901799	0.0328631	-0.00592081	0.345872	0.013427	0.34395	0.0086748	0.22962	-4.16808e-05	0.414296	0.000114951	0.412233	-0.000477952	0.826143	0.000868571	0.823019	FALSE
chr1	235161230	T	A	chr1_235161230_T_A	0.0562547	0.190037	0.0696071	0.193885	0.0156959	0.338857	0.00108205	0.223975	0.00119606	0.227152	0.937966	0.0101702	0.0533346	0.084286	0.0655773	0.0857488	0.0147672	0.116714	0.00102427	0.126419	0.00112881	0.128064	0.00184353	0.59606	0.00255173	0.604746	FALSE
chr1	235161669	T	C	chr1_235161669_T_C	0.0499378	0.287763	0.0499378	0.295969	0.0114118	0.505304	0.000586666	0.354659	0.000586666	0.364751	0.879734	0.0506611	0.0441175	0.145899	0.0441175	0.150495	0.0100659	0.191051	0.000519338	0.214041	0.000519338	0.220562	0.00299951	0.56336	0.00299951	0.577064	FALSE
chr1	235169240	G	T	chr1_235169240_G_T	0.177454	0.0529256	0.177454	0.0542281	0.0407488	0.0585772	0.00741621	0.0509779	0.00741621	0.0516485	0.401893	0.367721	0.071579	0.0745285	0.071579	0.0771671	0.016248	0.0969257	0.00296739	0.0580269	0.00296739	0.0589818	0.045153	0.0339594	0.045153	0.0348941	FALSE
chr1	235182031	C	T	chr1_235182031_C_T	0.124444	0.096584	0.124444	0.0994678	0.0350584	0.0811499	0.00471061	0.0837139	0.00471061	0.0850676	0.811896	0.106258	0.1005	0.0514678	0.1005	0.0530023	0.0285102	0.036111	0.00381084	0.0517949	0.00381084	0.0525635	0.013624	0.188796	0.013624	0.194507	FALSE
chr1	235183287	C	T	chr1_235183287_C_T	0.0103118	0.704811	0.0114745	0.716005	0.00817622	0.7002	0.000107741	0.718119	0.000113407	0.72892	0.0778633	0.798115	0.000736779	0.797925	0.000887973	0.807131	0.00059978	0.830254	7.95116e-06	0.797793	8.68802e-06	0.807282	0.00187052	0.670648	0.00216905	0.680236	FALSE
chr1	235191240	C	G	chr1_235191240_C_G	-0.00645975	0.554629	0.0193745	0.546875	0.010643	0.551778	-0.000133629	0.561603	0.000235947	0.55452	0.0659923	0.823831	-7.49724e-05	0.742751	0.00138466	0.736078	0.00068338	0.814933	-5.34392e-06	0.724768	1.572e-05	0.717028	-0.000886038	0.533702	0.00376645	0.527682	FALSE
chr1	235191257	A	T	chr1_235191257_A_T	0.1083	0.103975	0.1083	0.106439	0.0272667	0.128994	0.00298525	0.104029	0.00298525	0.105729	0.0855011	0.78254	0.00952326	0.372538	0.00952326	0.383828	0.0023331	0.573553	0.000261959	0.265934	0.000261959	0.275076	0.0218588	0.0975257	0.0218588	0.100046	FALSE
chr1	235226683	G	A	chr1_235226683_G_A	-0.0450451	0.301456	0.0450451	0.291823	0.0115338	0.500113	-0.000529829	0.356336	0.000529829	0.344883	0.220063	0.555423	-0.00990094	0.387184	0.00990094	0.375715	0.00252656	0.54965	-0.000115882	0.402934	0.000115882	0.390782	-0.011393	0.223999	0.011393	0.217398	FALSE
chr1	235240280	G	T	chr1_235240280_G_T	-0.100168	0.134844	0.100168	0.131231	0.0229503	0.185009	-0.00249475	0.144843	0.00249475	0.141762	0.279421	0.483531	-0.0281237	0.211892	0.0281237	0.205583	0.00613199	0.319483	-0.000685521	0.185689	0.000685521	0.180381	-0.0250917	0.0929687	0.0250917	0.0908694	FALSE
chr1	235244906	G	A	chr1_235244906_G_A	0.0282559	0.427721	0.0282559	0.438546	0.0180514	0.284126	0.000667489	0.359116	0.000667489	0.368111	0.26019	0.504918	0.00874087	0.426789	0.00874087	0.437965	0.0053226	0.371977	0.000218171	0.3669	0.000218171	0.376239	0.00756149	0.337894	0.00756149	0.346969	FALSE
chr1	235245095	T	C	chr1_235245095_T_C	-0.0698523	0.212287	0.0698523	0.205536	0.0183055	0.255062	-0.00135743	0.217607	0.00135743	0.211317	0.302693	0.458376	-0.0235056	0.257083	0.0235056	0.249257	0.0055738	0.346552	-0.0004649	0.24307	0.0004649	0.235782	-0.0172809	0.153415	0.0172809	0.148657	FALSE
chr1	235253454	T	A	chr1_235253454_T_A	0.143141	0.0705393	0.143141	0.0720725	0.0594092	0.0243653	0.00853219	0.0420335	0.00853219	0.0422896	0.526923	0.285187	0.0759474	0.0669584	0.0759474	0.0690978	0.0316234	0.0291568	0.0045733	0.0385946	0.0045733	0.0389939	0.0342649	0.0506227	0.0342649	0.0516239	TRUE
chr1	235270784	T	G	chr1_235270784_T_G	0.0511436	0.221842	0.0613074	0.225454	0.0161509	0.315954	0.000952802	0.24306	0.00107814	0.246491	0.439518	0.340747	0.0230792	0.198838	0.0275637	0.202828	0.00709311	0.27872	0.000429479	0.212194	0.000484781	0.216183	0.0134192	0.164372	0.0157756	0.167097	FALSE
chr1	235270866	A	G	chr1_235270866_A_G	-0.192484	0.0464722	0.192484	0.0456455	0.0466928	0.0447435	-0.00944064	0.0417775	0.00944064	0.041426	0.427239	0.349235	-0.0835068	0.0656968	0.0835068	0.0637785	0.0203648	0.0701247	-0.00416691	0.0468446	0.00416691	0.0462392	-0.0488035	0.0294538	0.0488035	0.0288807	TRUE
chr1	235271155	C	T	chr1_235271155_C_T	-0.012977	0.608104	0.0159177	0.597955	0.00763398	0.751819	-9.63552e-05	0.659521	0.000119695	0.648493	0.365572	0.397176	-0.00449298	0.493798	0.00568957	0.485476	0.00278262	0.525871	-3.31278e-05	0.553754	4.2625e-05	0.544475	-0.00335837	0.501074	0.00402845	0.491731	FALSE
chr1	235271228	A	G	chr1_235271228_A_G	0.0104891	0.646306	0.0125492	0.656873	0.00758222	0.75661	8.23256e-05	0.678707	9.75526e-05	0.690201	0.33118	0.427923	0.00338793	0.532819	0.00415109	0.541347	0.00250962	0.552128	2.66255e-05	0.579996	3.22662e-05	0.590012	0.00275974	0.533817	0.00329644	0.543331	FALSE
chr1	235271295	C	T	chr1_235271295_C_T	5.06238e-06	0.821514	0.00588689	0.819762	0.00423801	0.98624	1.64115e-06	0.89778	2.46101e-05	0.89557	0.275744	0.485822	-2.75896e-05	0.695598	0.00162459	0.693981	0.00118233	0.721564	4.19865e-07	0.787962	6.88057e-06	0.785704	-0.000111152	0.716497	0.00160058	0.713462	FALSE
chr1	235275372	G	A	chr1_235275372_G_A	-0.0689369	0.143693	0.0949202	0.143367	0.0179019	0.270764	-0.00153501	0.17799	0.00190815	0.177962	0.627512	0.22831	-0.0432856	0.102035	0.0595568	0.101558	0.0112798	0.167126	-0.000957303	0.130476	0.00119521	0.130312	-0.0146657	0.128817	0.0199787	0.128661	FALSE
chr1	235276008	A	G	chr1_235276008_A_G	0.0178387	0.557946	0.0183879	0.568991	0.0114071	0.506301	0.000190391	0.556123	0.000196418	0.567625	0.260355	0.502359	0.00428896	0.537021	0.00444599	0.545811	0.00300768	0.508671	4.64779e-05	0.532251	4.82013e-05	0.542364	0.00452864	0.452992	0.0046906	0.462112	FALSE
chr1	235281328	C	T	chr1_235281328_C_T	0.0123218	0.688705	0.0123218	0.702276	0.00686738	0.812598	0.000102282	0.740742	0.000102282	0.755547	0.0859997	0.780641	0.0014951	0.772562	0.0014951	0.78611	0.000621507	0.828856	1.2744e-05	0.79409	1.2744e-05	0.807889	0.00269781	0.638045	0.00269781	0.650046	FALSE
chr1	235285880	T	C	chr1_235285880_T_C	0.000521861	0.875779	0.00379565	0.878425	0.00652394	0.838194	7.73494e-07	0.889519	2.44214e-05	0.891784	0.0555885	0.845012	4.42034e-05	0.899862	0.000202876	0.902307	0.000355568	0.886442	1.50162e-07	0.912517	1.26228e-06	0.914963	0.00018737	0.845948	0.000705019	0.848741	FALSE
chr1	235286332	G	C	chr1_235286332_G_C	0.0020237	0.844267	0.00487118	0.848377	0.00469429	0.964393	8.99193e-06	0.904644	2.15669e-05	0.908112	0.0702145	0.812501	0.000207846	0.862985	0.00036377	0.866192	0.000331922	0.892644	8.83906e-07	0.902316	1.61114e-06	0.905373	0.000419201	0.817358	0.00087651	0.82082	FALSE
chr1	235286442	T	A	chr1_235286442_T_A	-0.00467188	0.70121	0.0112014	0.69712	0.00592935	0.880608	-3.65791e-05	0.767359	7.31524e-05	0.762663	0.0717833	0.808844	-0.000165779	0.799637	0.000756758	0.796899	0.000414356	0.872326	-1.53766e-06	0.833288	4.80555e-06	0.830153	-0.000620862	0.659663	0.00212617	0.656387	FALSE
chr1	235287191	G	A	chr1_235287191_G_A	-0.0239331	0.529095	0.0243483	0.519844	0.0148735	0.357942	-0.000444155	0.493702	0.000449904	0.484151	0.12392	0.711669	-0.00402139	0.646876	0.00408659	0.636391	0.00196019	0.62908	-7.89673e-05	0.594089	7.98701e-05	0.584341	-0.00587834	0.452044	0.00596091	0.44405	FALSE
chr1	235287372	C	T	chr1_235287372_C_T	-0.13097	0.0916906	0.13097	0.0895055	0.0285107	0.118332	-0.0036944	0.0951062	0.0036944	0.0935428	0.122735	0.713874	-0.0172429	0.311237	0.0172429	0.30177	0.00355479	0.477456	-0.000489664	0.227975	0.000489664	0.22104	-0.0287899	0.0787042	0.0287899	0.0767632	FALSE
chr1	235290922	C	T	chr1_235290922_C_T	-0.0109856	0.602753	0.0154852	0.593028	0.0115928	0.496349	-0.000120267	0.566698	0.00017652	0.556341	0.0576433	0.841341	-0.000445989	0.783149	0.000840989	0.775787	0.000681364	0.815737	-4.83134e-06	0.74901	9.7696e-06	0.740849	-0.00188323	0.584782	0.00282008	0.575607	FALSE
chr1	235297404	C	G	chr1_235297404_C_G	-9.45589e-05	0.885719	0.00353503	0.888359	0.00443955	0.971561	-5.18609e-07	0.929147	1.53155e-05	0.932388	0.666683	0.196783	-0.000248975	0.63449	0.00238307	0.636524	0.00295352	0.511384	-1.02157e-06	0.737137	1.03149e-05	0.739477	0.00011274	0.859512	0.000627213	0.863129	FALSE
chr1	235297552	C	T	chr1_235297552_C_T	-0.00479686	0.786474	0.00722557	0.778366	0.00836186	0.682169	-4.61269e-05	0.792565	5.68779e-05	0.783502	0.699679	0.17463	-0.00364968	0.50397	0.00519271	0.497158	0.00582242	0.338963	-3.34837e-05	0.561027	4.03141e-05	0.55263	-0.000658971	0.779673	0.00116709	0.772201	FALSE
chr1	235298049	C	T	chr1_235298049_C_T	0.00752088	0.705696	0.0101884	0.714377	0.0101545	0.578384	6.15814e-05	0.692901	9.95442e-05	0.701543	0.586184	0.243998	0.00460027	0.492921	0.00598124	0.500668	0.00581604	0.333308	3.83531e-05	0.517974	5.80066e-05	0.525861	0.00142433	0.652771	0.00213888	0.660506	FALSE
chr1	235299179	G	A	chr1_235299179_G_A	-0.0064034	0.705702	0.0106112	0.697884	0.00934854	0.62663	-6.74536e-05	0.702719	9.54776e-05	0.693365	0.107406	0.738125	-0.000873466	0.749541	0.00120216	0.742216	0.00100887	0.749766	-8.69942e-06	0.748225	1.08885e-05	0.74026	-0.00168157	0.626146	0.00247551	0.61862	FALSE
chr1	235299267	G	A	chr1_235299267_G_A	0.00874501	0.694451	0.0101137	0.705408	0.00612073	0.874483	4.97012e-05	0.766727	5.87136e-05	0.777719	0.120657	0.71299	0.000942036	0.739174	0.00113273	0.748482	0.000753101	0.799375	5.36821e-06	0.7818	6.62382e-06	0.791284	0.00208965	0.61971	0.00243263	0.629723	FALSE
chr1	235304618	T	C	chr1_235304618_T_C	0.00316217	0.786106	0.00716128	0.79019	0.0064859	0.842994	1.48102e-05	0.826022	4.61765e-05	0.829759	0.55522	0.267587	0.00132851	0.57665	0.00393859	0.579433	0.00364187	0.460093	4.97521e-06	0.646926	2.56544e-05	0.649903	0.000836813	0.719205	0.00160852	0.724155	FALSE
chr1	235304625	C	T	chr1_235304625_C_T	-0.00431282	0.711387	0.0102396	0.705129	0.0103509	0.56771	-5.86994e-05	0.691219	9.92103e-05	0.683425	0.561019	0.264081	-0.00291328	0.486749	0.00598351	0.480344	0.00572459	0.339781	-3.71114e-05	0.511076	5.80972e-05	0.503595	-0.000730425	0.650494	0.00218492	0.644673	FALSE
chr1	235304812	C	A	chr1_235304812_C_A	-0.0878716	0.151482	0.0878716	0.146889	0.0160372	0.321889	-0.00145051	0.195076	0.00145051	0.189809	0.666743	0.203872	-0.0596594	0.0991239	0.0596594	0.0957952	0.0106387	0.181229	-0.000977645	0.13833	0.000977645	0.134442	-0.0154596	0.160218	0.0154596	0.15505	FALSE
chr1	235304991	C	G	chr1_235304991_C_G	0.241455	0.0304194	0.241455	0.0309308	0.0547835	0.0309648	0.0146518	0.0281177	0.0146518	0.0281587	0.743514	0.156391	0.180667	0.019479	0.180667	0.0198051	0.0410474	0.0167364	0.0110771	0.0189315	0.0110771	0.0188659	0.0359576	0.0494437	0.0359576	0.0502908	TRUE
chr1	235305565	G	A	chr1_235305565_G_A	0.00732806	0.762659	0.00732806	0.776701	0.00865965	0.673577	7.61466e-05	0.741595	7.61466e-05	0.756246	0.394725	0.375742	0.00289884	0.600906	0.00289884	0.61323	0.00337254	0.478723	2.91844e-05	0.614373	2.91844e-05	0.627995	0.00183083	0.676469	0.00183083	0.689669	FALSE
chr1	235305717	A	G	chr1_235305717_A_G	0.00753609	0.682396	0.0110519	0.687075	0.00623404	0.861727	5.08791e-05	0.749137	7.06244e-05	0.754259	0.27992	0.482123	0.00238184	0.593818	0.00332436	0.597437	0.001758	0.636163	1.61995e-05	0.661789	2.1486e-05	0.665803	0.00178001	0.588911	0.00276133	0.593129	FALSE
chr1	235313349	T	A	chr1_235313349_T_A	-0.0103849	0.674365	0.0122504	0.66391	0.00729953	0.778707	-7.48895e-05	0.717305	9.0108e-05	0.70606	0.230752	0.54232	-0.00197238	0.627547	0.00263788	0.618938	0.00172267	0.645138	-1.42658e-05	0.668136	1.96948e-05	0.659138	-0.00273274	0.565441	0.00316782	0.556049	FALSE
chr1	235321294	T	A	chr1_235321294_T_A	0.00769187	0.750781	0.00769187	0.764744	0.0072074	0.785676	5.32285e-05	0.774631	5.32285e-05	0.788906	0.171993	0.627429	0.00130679	0.706831	0.00130679	0.71948	0.00125923	0.711426	9.15456e-06	0.735459	9.15456e-06	0.748878	0.00189117	0.659878	0.00189117	0.673626	FALSE
chr1	235321575	G	A	chr1_235321575_G_A	0.0152124	0.424936	0.031797	0.425518	0.0172616	0.282008	0.000373167	0.382164	0.000594438	0.381616	0.155893	0.653624	0.00252283	0.53595	0.00523351	0.536695	0.0026791	0.538965	6.17808e-05	0.470275	9.74044e-05	0.470725	0.00337901	0.341424	0.00787589	0.341881	FALSE
chr1	235321605	G	A	chr1_235321605_G_A	-0.118715	0.0984414	0.118715	0.0959874	0.0221903	0.18636	-0.00265422	0.120241	0.00265422	0.117749	0.14871	0.665269	-0.0170736	0.279949	0.0170736	0.27072	0.00330784	0.483592	-0.000384491	0.230038	0.000384491	0.222663	-0.0280642	0.0730522	0.0280642	0.0713511	FALSE
chr1	235328588	C	T	chr1_235328588_C_T	0.0246348	0.467163	0.0277361	0.472258	0.00980982	0.599992	0.000251241	0.521807	0.000279069	0.527919	0.991419	0.000125598	0.0244361	0.238447	0.0275025	0.241553	0.00972601	0.199791	0.000249223	0.318069	0.000276737	0.321442	0.000319164	0.907262	0.000376328	0.913851	FALSE
chr1	235329231	T	G	chr1_235329231_T_G	0.0440641	0.301601	0.0440641	0.311134	0.0126499	0.444003	0.000558945	0.337119	0.000558945	0.347804	0.861705	0.0662521	0.038035	0.151006	0.038035	0.156182	0.0108829	0.173361	0.000481783	0.203141	0.000481783	0.209814	0.00315194	0.543149	0.00315194	0.556538	FALSE
chr1	235343798	T	C	chr1_235343798_T_C	-0.0147787	0.633604	0.0149421	0.621651	0.00560001	0.915152	-8.18315e-05	0.741627	8.27345e-05	0.729324	0.346149	0.415217	-0.00517326	0.53658	0.00522581	0.526564	0.00192741	0.613801	-2.84958e-05	0.638891	2.87862e-05	0.627612	-0.00391254	0.52085	0.00397605	0.510504	FALSE
chr1	235368136	T	C	chr1_235368136_T_C	0.00687488	0.751228	0.00768659	0.761147	0.0167933	0.298225	9.93352e-05	0.643154	0.000115351	0.654725	0.485555	0.311441	0.00323119	0.556419	0.00366009	0.565259	0.00816827	0.246579	4.62653e-05	0.498585	5.47282e-05	0.507819	0.00184194	0.660421	0.00197215	0.6706	FALSE
chr1	235368142	A	G	chr1_235368142_A_G	0.00749777	0.773399	0.00764508	0.783026	0.00502994	0.939892	3.5156e-05	0.852281	3.58155e-05	0.86315	0.481581	0.313894	0.00373216	0.593267	0.0038028	0.60256	0.00240577	0.561329	1.73765e-05	0.695217	1.76928e-05	0.704446	0.00182924	0.691496	0.00185147	0.701027	FALSE
chr1	235392045	G	C	chr1_235392045_G_C	0.057038	0.257121	0.057038	0.26543	0.0205607	0.215008	0.00133199	0.22934	0.00133199	0.236141	0.20985	0.569703	0.0129177	0.346806	0.0129177	0.356649	0.00441712	0.410953	0.000305692	0.288101	0.000305692	0.297171	0.014094	0.189644	0.014094	0.195446	FALSE
chr1	235411659	C	T	chr1_235411659_C_T	-0.0176532	0.571061	0.0176532	0.557269	0.0119774	0.480878	-0.000218684	0.539573	0.000218684	0.524752	0.132474	0.691717	-0.00231029	0.646655	0.00231029	0.633864	0.00157319	0.660834	-2.83905e-05	0.616321	2.83905e-05	0.602641	-0.00426029	0.481899	0.00426029	0.469707	FALSE
chr1	235415879	G	A	chr1_235415879_G_A	-0.0302806	0.42685	0.0302806	0.414742	0.00676981	0.821245	-0.000198243	0.569586	0.000198243	0.554603	0.353728	0.409347	-0.0112273	0.378549	0.0112273	0.367554	0.00237541	0.564553	-7.31887e-05	0.486668	7.31887e-05	0.473131	-0.0079664	0.327658	0.0079664	0.31842	FALSE
chr1	235417067	A	G	chr1_235417067_A_G	0.0114747	0.664266	0.0114747	0.678489	0.00943407	0.622984	0.00010776	0.653031	0.00010776	0.668599	0.592669	0.249876	0.00700611	0.43575	0.00700611	0.447634	0.00558668	0.344392	6.58719e-05	0.469289	6.58719e-05	0.482853	0.00250568	0.594276	0.00250568	0.607914	FALSE
chr1	235417331	G	C	chr1_235417331_G_C	0.0101842	0.405756	0.030659	0.411833	0.0157503	0.324217	0.000176479	0.361781	0.000499536	0.368212	0.677811	0.201263	0.00619238	0.245911	0.0210505	0.250283	0.0106863	0.177788	0.000108405	0.247163	0.000342841	0.251915	0.00217222	0.405405	0.00531623	0.411056	FALSE
chr1	235417412	A	G	chr1_235417412_A_G	0.111283	0.101921	0.111283	0.104708	0.0196719	0.239539	0.00242834	0.135403	0.00242834	0.138704	0.673657	0.203395	0.0752559	0.0682832	0.0752559	0.0703303	0.013289	0.136043	0.00164564	0.095994	0.00164564	0.0983276	0.0211236	0.106353	0.0211236	0.109131	FALSE
chr1	235417506	A	G	chr1_235417506_A_G	0.00925709	0.666486	0.0118305	0.676199	0.0112764	0.515541	0.000103059	0.644639	0.000123099	0.655901	0.614932	0.237338	0.006096	0.445483	0.00746767	0.453415	0.00697286	0.283035	6.72661e-05	0.463428	7.79475e-05	0.472307	0.0017562	0.620263	0.00235959	0.629784	FALSE
chr1	235417613	G	A	chr1_235417613_G_A	0.000882717	0.644392	0.0132884	0.645401	0.00811812	0.716448	3.69754e-06	0.676904	0.00011319	0.677808	0.594314	0.249421	0.000260168	0.451292	0.00754795	0.452739	0.004801	0.383163	-1.89246e-07	0.510538	6.41531e-05	0.511925	8.73335e-05	0.58426	0.0029487	0.584961	FALSE
chr1	235423016	T	A	chr1_235423016_T_A	-0.00260542	0.74536	0.00921143	0.738048	0.00821922	0.705691	7.59522e-06	0.745484	8.6035e-05	0.739121	0.372985	0.39264	-0.000968491	0.589554	0.00356691	0.583055	0.00308781	0.506447	3.35005e-06	0.621593	3.34786e-05	0.615341	-0.00085428	0.635625	0.00241993	0.628144	FALSE
chr1	235423061	C	T	chr1_235423061_C_T	-0.0830104	0.159685	0.0830104	0.155148	0.0207596	0.215222	-0.00184636	0.168568	0.00184636	0.164736	0.404899	0.367396	-0.033828	0.170638	0.033828	0.164916	0.00851295	0.236601	-0.000761729	0.165327	0.000761729	0.16082	-0.0211855	0.109249	0.0211855	0.106408	FALSE
chr1	235423116	T	G	chr1_235423116_T_G	-0.00290754	0.496999	0.022158	0.495967	0.0153585	0.346831	-0.000155767	0.454391	0.000336501	0.453062	0.442414	0.340909	-0.00117076	0.389808	0.00960956	0.388871	0.00665874	0.299578	-6.44116e-05	0.37451	0.000143418	0.372977	-0.000700256	0.399545	0.00573702	0.39839	FALSE
chr1	235423229	C	T	chr1_235423229_C_T	-0.00587801	0.408416	0.0302197	0.405579	0.0120017	0.480457	-8.48466e-05	0.434254	0.000339205	0.431835	0.500935	0.303644	-0.00246295	0.29917	0.0153522	0.297056	0.00613721	0.324833	-4.26205e-05	0.336261	0.000175593	0.334305	-0.00171174	0.323274	0.00750433	0.321263	FALSE
chr1	235423298	C	T	chr1_235423298_C_T	-0.0926763	0.167533	0.0926763	0.162514	0.0182039	0.260559	-0.00193649	0.192381	0.00193649	0.1873	0.535578	0.282895	-0.0503297	0.136147	0.0503297	0.131732	0.00979721	0.19932	-0.00105176	0.155772	0.00105176	0.151221	-0.0213427	0.12831	0.0213427	0.124602	FALSE
chr1	235423578	T	C	chr1_235423578_T_C	-0.127925	0.097634	0.127925	0.094863	0.0205689	0.222245	-0.00300984	0.13063	0.00300984	0.128196	0.579823	0.256192	-0.0784268	0.0778442	0.0784268	0.0755366	0.0123165	0.155923	-0.0018856	0.102721	0.0018856	0.100381	-0.026651	0.0839988	0.026651	0.0819764	FALSE
chr1	235423659	A	G	chr1_235423659_A_G	0.210546	0.0365087	0.210546	0.0373017	0.0305677	0.104729	0.00654096	0.0536967	0.00654096	0.054318	0.632226	0.225882	0.133443	0.030136	0.133443	0.0307486	0.0194866	0.0729752	0.00417496	0.0416202	0.00417496	0.0421213	0.0436016	0.0341498	0.0436016	0.0348664	TRUE
chr1	235493325	G	T	chr1_235493325_G_T	-0.862778	0.00126768	0.862778	0.00116129	0.134229	0.0018816	-0.121517	0.00138743	0.121517	0.00124213	0.556659	0.269443	-0.483959	0.00233326	0.483959	0.00222769	0.0751159	0.00323025	-0.0685628	0.00160996	0.0685628	0.00148562	-0.214867	0.000829313	0.214867	0.000748706	TRUE
chr1	235493351	G	A	chr1_235493351_G_A	-0.134902	0.0975678	0.134902	0.095489	0.02712	0.142928	-0.00463254	0.107956	0.00463254	0.10613	0.550882	0.272803	-0.0766841	0.0849934	0.0766841	0.082454	0.0153879	0.117236	-0.00273896	0.0900812	0.00273896	0.0879841	-0.0308779	0.0738423	0.0308779	0.0726969	FALSE
chr1	235503870	A	G	chr1_235503870_A_G	0.11834	0.0947878	0.11834	0.0968792	0.0199017	0.230124	0.00255266	0.129255	0.00255266	0.131908	0.898863	0.0368645	0.106724	0.0437275	0.106724	0.0448972	0.0178991	0.0849877	0.00230284	0.0740705	0.00230284	0.0756566	0.00645474	0.349782	0.00645474	0.360481	FALSE
chr1	235503917	G	C	chr1_235503917_G_C	0.0293668	0.321581	0.0407929	0.327431	0.0210983	0.218274	0.000866574	0.270079	0.00098371	0.274086	0.907481	0.0301226	0.0265474	0.155499	0.0370091	0.158332	0.0191044	0.0794967	0.000783088	0.157818	0.000890337	0.160267	0.00151325	0.64466	0.00212617	0.653435	FALSE
chr1	235504390	G	A	chr1_235504390_G_A	0.0473553	0.266933	0.0473553	0.276341	0.033301	0.0882359	0.00156862	0.164525	0.00156862	0.169101	0.98474	0.000406763	0.046655	0.11417	0.046655	0.118327	0.0327939	0.0264753	0.0015455	0.0892098	0.0015455	0.0913505	0.000909856	0.80025	0.000909856	0.813795	FALSE
chr1	235504442	G	T	chr1_235504442_G_T	0.0635341	0.217859	0.0635341	0.223839	0.0328198	0.0921156	0.00219364	0.15428	0.00219364	0.157563	0.98703	0.000273912	0.0628893	0.0942283	0.0628893	0.0972424	0.0324179	0.027498	0.00217191	0.0828995	0.00217191	0.0847101	0.000949553	0.795926	0.000949553	0.809184	FALSE
chr1	235504679	G	C	chr1_235504679_G_C	-0.0384951	0.367365	0.0418814	0.361069	0.0246059	0.154865	-0.000952831	0.279676	0.00102885	0.275027	0.987789	0.000245997	-0.0378845	0.170789	0.04124	0.167296	0.0243076	0.0483336	-0.000937967	0.154471	0.00101329	0.152036	-0.000743128	0.854953	0.000787589	0.846257	FALSE
chr1	235504861	T	C	chr1_235504861_T_C	-0.00504595	0.57306	0.0176352	0.569902	0.00784937	0.733255	-1.00516e-05	0.630317	0.000146154	0.627217	0.977215	0.000934522	-0.0048475	0.284563	0.0172438	0.28299	0.00767761	0.259485	-9.03053e-06	0.379185	0.000143089	0.377144	-0.000196897	0.906573	0.000419201	0.903618	FALSE
chr1	235505211	A	C	chr1_235505211_A_C	-0.0125271	0.567091	0.0184908	0.559326	0.0106274	0.548578	-0.000145564	0.563981	0.00020979	0.555769	0.905745	0.031448	-0.0114033	0.319018	0.016812	0.3132	0.00963203	0.200742	-0.000132499	0.367307	0.000190749	0.360769	-0.000646268	0.816909	0.000941614	0.810185	FALSE
chr1	235513988	G	T	chr1_235513988_G_T	-0.0496537	0.297988	0.0496537	0.290007	0.0330669	0.0892018	-0.00164862	0.195759	0.00164862	0.191179	0.519961	0.291933	-0.0246584	0.232885	0.0246584	0.225999	0.0171524	0.088679	-0.000816516	0.162338	0.000816516	0.157901	-0.0121012	0.233744	0.0121012	0.227571	FALSE
chr1	235593773	A	G	chr1_235593773_A_G	-0.0176074	0.158753	0.126098	0.159691	0.0228619	0.195211	-0.00206371	0.177354	0.00423923	0.178678	0.56012	0.266846	-0.0110019	0.126257	0.0710085	0.127327	0.0129218	0.147047	-0.00119401	0.138957	0.0024004	0.140517	-0.00285183	0.127068	0.0286581	0.127262	FALSE
chr1	235593820	C	T	chr1_235593820_C_T	0.416566	0.0113554	0.416566	0.0115697	0.042013	0.0559221	0.0183616	0.0224985	0.0183616	0.0225568	0.63738	0.217627	0.280768	0.0101857	0.280768	0.0102889	0.0273022	0.0405673	0.0124391	0.0174515	0.0124391	0.0176644	0.0846912	0.0107635	0.0846912	0.0109294	TRUE
chr1	235593822	T	C	chr1_235593822_T_C	0.0434145	0.158808	0.078524	0.161696	0.0164413	0.302203	0.000610309	0.191898	0.00132218	0.195301	0.566947	0.262173	0.0249808	0.120308	0.0452958	0.123015	0.00939078	0.206956	0.000354871	0.148728	0.000766771	0.151699	0.0102799	0.127991	0.017743	0.130351	FALSE
chr1	235593889	G	A	chr1_235593889_G_A	-0.0307739	0.330253	0.04086	0.323777	0.0110433	0.527948	-0.000409189	0.385703	0.000498256	0.378998	0.539907	0.278027	-0.0165374	0.237382	0.0222547	0.23266	0.00603071	0.324707	-0.000224923	0.292088	0.000275411	0.286806	-0.00784413	0.260629	0.00987662	0.255398	FALSE
chr1	235593908	G	C	chr1_235593908_G_C	0.00965929	0.561792	0.0204379	0.565502	0.0110095	0.529295	0.000134729	0.587471	0.000239199	0.59088	0.536143	0.280572	0.00436679	0.426135	0.0105316	0.429465	0.00589055	0.328523	6.24252e-05	0.456693	0.000122167	0.460156	0.00242152	0.481228	0.00512727	0.483647	FALSE
chr1	235594023	G	C	chr1_235594023_G_C	0.00896782	0.411711	0.0370138	0.40531	0.0120182	0.476139	7.00679e-05	0.460555	0.000443047	0.453306	0.486651	0.309692	0.00487851	0.319824	0.0189034	0.314324	0.00591857	0.328298	3.80739e-05	0.363482	0.000227312	0.357167	0.00199914	0.345517	0.00884926	0.338961	FALSE
chr1	235594147	G	A	chr1_235594147_G_A	0.0644424	0.215336	0.0644424	0.221879	0.0268952	0.135203	0.0018371	0.171688	0.0018371	0.175998	0.449378	0.334569	0.028598	0.194023	0.028598	0.200686	0.0120085	0.152488	0.000805266	0.155781	0.000805266	0.160334	0.0163329	0.157271	0.0163329	0.161756	FALSE
chr1	235642199	C	T	chr1_235642199_C_T	-0.011926	0.5373	0.0201813	0.534371	0.0119929	0.476767	-0.000120689	0.526173	0.000224322	0.523464	0.93319	0.0121869	-0.0112104	0.274652	0.0188228	0.273781	0.0112122	0.166777	-0.000113406	0.313786	0.000209304	0.312791	-0.000406498	0.842646	0.00077171	0.840462	FALSE
chr1	235642840	C	G	chr1_235642840_C_G	0.00360067	0.667283	0.0120737	0.666835	0.0097672	0.602521	3.67894e-05	0.665326	0.000111681	0.665091	0.817787	0.102307	0.00307796	0.38768	0.00989843	0.386862	0.0080088	0.250533	3.10624e-05	0.436559	9.17158e-05	0.435365	0.000238182	0.767481	0.00122902	0.765501	FALSE
chr1	235643194	C	T	chr1_235643194_C_T	-0.149296	0.0687692	0.149296	0.0673572	0.0260657	0.143858	-0.00401079	0.0873576	0.00401079	0.0862103	0.426834	0.351251	-0.0645936	0.0874593	0.0645936	0.0848492	0.011109	0.170462	-0.0017371	0.090671	0.0017371	0.0886044	-0.0385458	0.0437305	0.0385458	0.0430029	FALSE
chr1	235783171	C	T	chr1_235783171_C_T	-0.0190006	0.562804	0.0190006	0.549187	0.0129507	0.427987	-0.000239709	0.539447	0.000239709	0.525247	0.29049	0.471195	-0.0058106	0.511833	0.0058106	0.499874	0.00371197	0.451369	-7.24045e-05	0.49974	7.24045e-05	0.486682	-0.005032	0.454326	0.005032	0.443471	FALSE
chr1	235838361	G	A	chr1_235838361_G_A	0.0042342	0.842724	0.00484399	0.851089	0.00693042	0.803969	3.02324e-05	0.852522	3.47523e-05	0.861218	0.180501	0.613611	0.000707351	0.779008	0.000837324	0.786877	0.00125184	0.707809	5.01266e-06	0.798954	5.97603e-06	0.806909	0.00102418	0.76299	0.00121155	0.771194	FALSE
chr1	235842598	C	T	chr1_235842598_C_T	-0.0301554	0.449241	0.0301554	0.436987	0.0112007	0.516816	-0.000318303	0.477486	0.000318303	0.4645	0.138414	0.685149	-0.00539081	0.557171	0.00539081	0.545225	0.00150533	0.67601	-5.54928e-05	0.564157	5.54928e-05	0.550294	-0.00717881	0.370023	0.00717881	0.359932	FALSE
chr1	235843488	C	T	chr1_235843488_C_T	-0.00786619	0.363889	0.0386356	0.365052	0.0112374	0.529411	-0.000369249	0.406267	0.000626308	0.408054	0.390493	0.378195	-0.000999118	0.325333	0.0147586	0.327128	0.00421566	0.428251	-0.000116232	0.361353	0.000231576	0.363232	-0.00188958	0.282974	0.00955905	0.284236	FALSE
chr1	235848191	C	T	chr1_235848191_C_T	-0.00978426	0.567285	0.0175529	0.562111	0.0127833	0.435694	-0.000154143	0.518757	0.000243927	0.513613	0.541772	0.273916	-0.00461699	0.397451	0.00926991	0.393652	0.00696269	0.285788	-7.37122e-05	0.393131	0.000128385	0.389009	-0.0024501	0.488238	0.00419042	0.483917	FALSE
chr1	235848386	G	A	chr1_235848386_G_A	-0.177398	0.0516307	0.177398	0.0506983	0.0363181	0.0755622	-0.00663625	0.0555121	0.00663625	0.0548774	0.595876	0.240391	-0.10636	0.0453278	0.10636	0.0442669	0.0217288	0.0611866	-0.00400008	0.0454616	0.00400008	0.0451103	-0.038522	0.0437121	0.038522	0.0429739	TRUE
chr1	235848735	G	A	chr1_235848735_G_A	0.00116299	0.874659	0.00369952	0.881596	0.00389611	0.990855	5.76662e-06	0.932588	1.38767e-05	0.939564	0.559736	0.265578	0.00087827	0.660744	0.00203404	0.667309	0.00222037	0.583546	4.10288e-06	0.771473	7.79824e-06	0.778539	0.000177843	0.821922	0.000851104	0.827999	FALSE
chr1	235848742	C	T	chr1_235848742_C_T	-0.0112395	0.701215	0.0112395	0.687339	0.00784579	0.737209	-9.18551e-05	0.720817	9.18551e-05	0.706009	0.554507	0.268964	-0.00645289	0.479425	0.00645289	0.467309	0.00438821	0.409935	-5.32707e-05	0.53741	5.32707e-05	0.523716	-0.00242787	0.633649	0.00242787	0.62027	FALSE
chr1	235849031	A	C	chr1_235849031_A_C	0.013936	0.617938	0.014602	0.628946	0.007047	0.767143	9.52493e-05	0.702966	0.000102648	0.713569	0.390959	0.378221	0.00537857	0.496012	0.00566511	0.505544	0.00281583	0.533074	3.71748e-05	0.578503	4.03582e-05	0.587895	0.00370294	0.506653	0.0038649	0.516519	FALSE
chr1	235856093	C	A	chr1_235856093_C_A	0.00130518	0.360274	0.038081	0.360624	0.0205445	0.228441	-0.000115825	0.316862	0.000680716	0.318063	0.265141	0.500372	-0.000490809	0.380352	0.0111095	0.381192	0.00510107	0.368902	-5.31687e-05	0.337162	0.000197603	0.338158	-1.74667e-05	0.275783	0.00968131	0.275917	FALSE
chr1	235866141	G	A	chr1_235866141_G_A	0.0327352	0.37914	0.0327352	0.391009	0.0397203	0.0616738	0.00133846	0.20949	0.00133846	0.215437	0.695201	0.186277	0.0231691	0.229353	0.0231691	0.237386	0.0276492	0.0378747	0.000945967	0.142484	0.000945967	0.14678	0.00536863	0.406051	0.00536863	0.417569	FALSE
chr1	235866175	T	C	chr1_235866175_T_C	0.0097588	0.53866	0.0183867	0.547069	0.0112471	0.515318	7.53533e-05	0.523266	0.000216084	0.53191	0.723988	0.168508	0.00703205	0.313014	0.0133336	0.319228	0.00817864	0.244936	5.4573e-05	0.346853	0.000157359	0.35362	0.00151801	0.579329	0.00278514	0.587716	FALSE
chr1	235866598	C	T	chr1_235866598_C_T	0.0223932	0.512677	0.0223932	0.525544	0.0161397	0.312562	0.000354795	0.445504	0.000354795	0.45868	0.932239	0.0136078	0.0209121	0.261518	0.0209121	0.269199	0.0150431	0.109901	0.000331296	0.262325	0.000331296	0.270771	0.000827286	0.821544	0.000827286	0.835032	FALSE
chr1	235866745	A	T	chr1_235866745_A_T	0.00071057	0.640265	0.0138424	0.638794	0.00572007	0.904866	9.52541e-06	0.736916	7.96455e-05	0.735488	0.957257	0.00391636	0.000689891	0.334915	0.0132757	0.334013	0.00547589	0.348091	9.18346e-06	0.469748	7.63885e-05	0.46825	-2.54061e-05	0.897345	0.000466837	0.895178	FALSE
chr1	235866977	C	G	chr1_235866977_C_G	0.0818666	0.157472	0.0932182	0.160764	0.0486492	0.0394546	0.0040379	0.0911885	0.00457175	0.0916171	0.972615	0.00136851	0.0794764	0.0675467	0.0905401	0.0687937	0.0473538	0.0113095	0.00392597	0.0485166	0.00444627	0.0487966	0.00244216	0.596593	0.00273751	0.606552	TRUE
chr1	235867341	G	T	chr1_235867341_G_T	-0.012155	0.677462	0.012155	0.662847	0.00783165	0.738391	-9.83312e-05	0.706253	9.83312e-05	0.690672	0.948195	0.0062687	-0.0115374	0.36013	0.0115374	0.349443	0.00743448	0.266211	-9.34204e-05	0.441912	9.34204e-05	0.429178	-0.00039697	0.920254	0.00039697	0.90697	FALSE
chr1	235867701	G	A	chr1_235867701_G_A	-0.0779894	0.173672	0.0779894	0.168146	0.0165817	0.303273	-0.00134328	0.207305	0.00134328	0.201489	0.901791	0.0314002	-0.0705399	0.0796887	0.0705399	0.0771812	0.0150069	0.112105	-0.00121864	0.119022	0.00121864	0.115863	-0.00394271	0.501401	0.00394271	0.48846	FALSE
chr1	235868233	C	G	chr1_235868233_C_G	-0.176373	0.0537804	0.176373	0.0526287	0.0387961	0.0642592	-0.00682726	0.0526541	0.00682726	0.0523145	0.83309	0.0886332	-0.146773	0.0276405	0.146773	0.0270968	0.032293	0.0271608	-0.0056764	0.0315625	0.0056764	0.0314724	-0.0164298	0.15217	0.0164298	0.147762	TRUE
chr1	235868354	G	T	chr1_235868354_G_T	0.0627399	0.140754	0.0934237	0.143376	0.0182087	0.269665	0.00124728	0.173194	0.00197202	0.176018	0.806717	0.110988	0.0508865	0.0749331	0.0747559	0.0764922	0.0145568	0.118047	0.00100126	0.108023	0.00156505	0.109803	0.00672785	0.254674	0.010272	0.259183	FALSE
chr1	235876577	T	C	chr1_235876577_T_C	0.0447874	0.31326	0.0447874	0.323067	0.0179683	0.264372	0.000831821	0.282221	0.000831821	0.291007	0.509954	0.2965	0.0234504	0.235003	0.0234504	0.242811	0.00919142	0.212324	0.000435516	0.225493	0.000435516	0.232766	0.0104467	0.25192	0.0104467	0.259662	FALSE
chr1	235880110	G	T	chr1_235880110_G_T	0.00134406	0.588155	0.0175703	0.585577	0.0085078	0.687051	4.6075e-05	0.625637	0.000174201	0.622635	0.318843	0.439832	0.00138305	0.50769	0.00630224	0.50579	0.0027918	0.529058	2.53633e-05	0.548385	6.43969e-05	0.54611	0.000398558	0.490237	0.00442543	0.487452	FALSE
chr1	235880115	G	A	chr1_235880115_G_A	3.6587e-05	0.645302	0.0129345	0.642946	0.00680249	0.814378	-1.38347e-05	0.708922	8.93353e-05	0.705954	0.318761	0.440011	0.000594902	0.546047	0.00432205	0.544462	0.00218802	0.587026	-1.39105e-06	0.614008	3.00008e-05	0.611977	-0.000173079	0.528169	0.00353621	0.526089	FALSE
chr1	235883078	T	C	chr1_235883078_T_C	0.0111827	0.552574	0.0187364	0.557907	0.00790558	0.730605	9.12717e-05	0.607698	0.000151605	0.61342	0.0979469	0.757703	0.00117104	0.677145	0.00185643	0.681667	0.000767843	0.79634	9.44184e-06	0.699782	1.49264e-05	0.704268	0.00239294	0.48609	0.00409515	0.490542	FALSE
chr1	235887715	C	A	chr1_235887715_C_A	0.0129782	0.263775	0.0495189	0.26591	0.0110258	0.527832	0.000240542	0.330354	0.000567959	0.332936	0.374449	0.390528	0.00309646	0.257437	0.0184463	0.259961	0.00406223	0.43029	7.13095e-05	0.302962	0.000209022	0.305782	0.00363784	0.189167	0.0128063	0.190219	FALSE
chr1	235887907	A	C	chr1_235887907_A_C	0.00208186	0.864139	0.00459831	0.863183	0.00789081	0.734096	2.05506e-05	0.868405	3.78562e-05	0.867752	0.55391	0.270025	0.00102316	0.688462	0.0024532	0.686677	0.00440398	0.410193	1.02281e-05	0.717693	2.0168e-05	0.716444	0.000601807	0.809391	0.00109087	0.80861	FALSE
chr1	235888526	G	T	chr1_235888526_G_T	0.0218054	0.485542	0.0245172	0.49518	0.0145381	0.370013	0.000354229	0.441761	0.000387679	0.451414	0.655523	0.211055	0.0141828	0.307786	0.0160925	0.314639	0.00952252	0.205949	0.000232196	0.309493	0.000255752	0.31583	0.0043111	0.462537	0.00469854	0.47151	FALSE
chr1	235888575	G	C	chr1_235888575_G_C	-0.00831175	0.767425	0.00831175	0.754327	0.00737788	0.76667	-6.77413e-05	0.77562	6.77413e-05	0.762499	0.635254	0.222384	-0.00508258	0.537575	0.00508258	0.525341	0.00464269	0.394306	-4.12984e-05	0.591085	4.12984e-05	0.577194	-0.00186735	0.70725	0.00186735	0.694223	FALSE
chr1	235888638	G	A	chr1_235888638_G_A	-0.00721648	0.717996	0.010453	0.709699	0.00717352	0.78485	-5.72152e-05	0.762824	7.25922e-05	0.753427	0.598882	0.242919	-0.00433448	0.483713	0.00639009	0.476581	0.00426237	0.416024	-3.45302e-05	0.560547	4.42967e-05	0.552326	-0.00139257	0.676726	0.00203725	0.668184	FALSE
chr1	235900732	T	C	chr1_235900732_T_C	0.186221	0.0490792	0.186221	0.0501204	0.0485851	0.039499	0.00945588	0.0409328	0.00945588	0.0412017	0.287133	0.472311	0.0537277	0.103207	0.0537277	0.106815	0.0140455	0.12224	0.00273623	0.0625183	0.00273623	0.0637807	0.0473713	0.0309562	0.0473713	0.0316774	FALSE
chr1	235924051	T	C	chr1_235924051_T_C	-0.0421456	0.346246	0.0421456	0.336383	0.014961	0.359471	-0.00074311	0.341338	0.00074311	0.332025	0.655839	0.204181	-0.0285841	0.218399	0.0285841	0.211348	0.00984161	0.200761	-0.000500538	0.239707	0.000500538	0.232453	-0.0076917	0.340456	0.0076917	0.331037	FALSE
chr1	235932346	C	T	chr1_235932346_C_T	-0.109551	0.108577	0.109551	0.105659	0.0154331	0.33463	-0.00172358	0.166349	0.00172358	0.162052	0.3119	0.447342	-0.034499	0.165644	0.034499	0.16032	0.00492266	0.381171	-0.000554116	0.191864	0.000554116	0.186061	-0.0280277	0.0710199	0.0280277	0.0695473	FALSE
chr1	235932473	T	C	chr1_235932473_T_C	0.00492099	0.772538	0.00739122	0.780749	0.0074857	0.762988	3.79103e-05	0.789723	5.55241e-05	0.798334	0.308679	0.450885	0.00155683	0.669495	0.00215583	0.677197	0.00229123	0.574381	1.18449e-05	0.698859	1.6116e-05	0.707114	0.00123061	0.692665	0.00181812	0.700539	FALSE
chr1	235938520	C	T	chr1_235938520_C_T	-0.023533	0.494765	0.023533	0.481084	0.0123227	0.462615	-0.000282358	0.481815	0.000282358	0.467866	0.315436	0.445993	-0.00751184	0.443233	0.00751184	0.431383	0.00374942	0.449055	-8.74626e-05	0.444685	8.74626e-05	0.431444	-0.00602919	0.389238	0.00602919	0.378478	FALSE
chr1	235938926	G	A	chr1_235938926_G_A	-0.0639396	0.210791	0.0639396	0.204191	0.0165307	0.305316	-0.00109509	0.229994	0.00109509	0.223527	0.417397	0.35991	-0.0265986	0.205099	0.0265986	0.197836	0.00698438	0.28557	-0.000462297	0.213082	0.000462297	0.206425	-0.0163107	0.149948	0.0163107	0.145392	FALSE
chr1	235939020	T	C	chr1_235939020_T_C	-0.00270276	0.927439	0.00270276	0.914434	0.00627723	0.85117	-1.83456e-05	0.934079	1.83456e-05	0.920932	0.428229	0.351998	-0.00114036	0.753903	0.00114036	0.740945	0.00267336	0.538533	-7.71812e-06	0.7897	7.71812e-06	0.776491	-0.000646268	0.872708	0.000646268	0.859664	FALSE
chr1	235939141	G	C	chr1_235939141_G_C	-0.156017	0.0704516	0.156017	0.0688603	0.036348	0.0749859	-0.00606701	0.0673067	0.00606701	0.0664288	0.429516	0.35158	-0.0674482	0.0887598	0.0674482	0.0862096	0.0156435	0.105198	-0.00265087	0.071834	0.00265087	0.0704481	-0.0397685	0.0467475	0.0397685	0.0457447	FALSE
chr1	235939216	A	G	chr1_235939216_A_G	-0.317242	0.0173997	0.317242	0.0172154	0.0646588	0.0201756	-0.0214959	0.0167917	0.0214959	0.0168154	0.420712	0.358094	-0.137902	0.0312544	0.137902	0.0304626	0.0281397	0.0394687	-0.00965069	0.0211229	0.00965069	0.0208956	-0.0817949	0.0104745	0.0817949	0.0103533	TRUE
chr1	235939232	A	C	chr1_235939232_A_C	0.131649	0.0923376	0.142947	0.0929639	0.0355994	0.0850263	0.00618909	0.0833446	0.00643221	0.0836406	0.449159	0.336557	0.054743	0.102955	0.0606566	0.104916	0.0154312	0.108854	0.00255634	0.0831801	0.0026836	0.0835405	0.0328914	0.0632009	0.0357083	0.0637793	FALSE
chr1	235939254	C	G	chr1_235939254_C_G	-0.0684783	0.213241	0.0684783	0.206511	0.0145424	0.376574	-0.00110651	0.256484	0.00110651	0.249317	0.405821	0.369045	-0.0269888	0.21163	0.0269888	0.204599	0.0058944	0.336601	-0.000437259	0.23859	0.000437259	0.230815	-0.017292	0.149998	0.017292	0.145519	FALSE
chr1	235939258	T	C	chr1_235939258_T_C	0.0877404	0.13753	0.0877404	0.141275	0.0176077	0.283211	0.00164531	0.171532	0.00164531	0.175681	0.426637	0.354031	0.0389392	0.142004	0.0389392	0.146974	0.00778639	0.26168	0.000762863	0.160388	0.000762863	0.164796	0.0221652	0.0957435	0.0221652	0.0983215	FALSE
chr1	235939443	A	G	chr1_235939443_A_G	-0.105967	0.114513	0.105967	0.111608	0.0357205	0.0811346	-0.00396641	0.0909526	0.00396641	0.0895687	0.305518	0.457625	-0.0338696	0.174129	0.0338696	0.168009	0.0112914	0.172138	-0.00130346	0.118329	0.00130346	0.115154	-0.0272814	0.0761166	0.0272814	0.0743102	FALSE
chr1	235946073	C	A	chr1_235946073_C_A	-0.296667	0.0201124	0.296667	0.0198891	0.0692953	0.0160787	-0.0204415	0.0163745	0.0204415	0.0164184	0.560292	0.267703	-0.165591	0.0220279	0.165591	0.0216908	0.0389116	0.018134	-0.0114367	0.01538	0.0114367	0.0152412	-0.069997	0.0143996	0.069997	0.0142257	TRUE
chr1	235946628	C	T	chr1_235946628_C_T	0.0370746	0.296821	0.0470177	0.302177	0.0313494	0.100766	0.00134149	0.196073	0.00154926	0.198955	0.413778	0.361694	0.0148211	0.264128	0.0194189	0.269046	0.0128546	0.139082	0.000541361	0.184565	0.000637437	0.187486	0.00937485	0.217327	0.0119504	0.220994	FALSE
chr1	235954631	G	T	chr1_235954631_G_T	-0.00933198	0.639496	0.0144369	0.634737	0.0118244	0.488348	-0.000126786	0.620806	0.000178111	0.616256	0.406007	0.370169	-0.0027189	0.538558	0.00518315	0.535651	0.00501372	0.382102	-4.50506e-05	0.529267	6.98072e-05	0.526293	-0.00257396	0.539008	0.00390142	0.53542	FALSE
chr1	236027033	T	G	chr1_236027033_T_G	-0.00115945	0.685312	0.0111926	0.683128	0.0111337	0.519343	-2.30868e-05	0.637546	0.000121428	0.634487	0.613559	0.235487	-0.000194835	0.441343	0.00695621	0.439603	0.00673381	0.292222	-8.20906e-06	0.453687	7.44816e-05	0.451308	-0.000379504	0.623954	0.00236118	0.621711	FALSE
chr1	236027082	C	T	chr1_236027082_C_T	-0.00380435	0.760202	0.00811616	0.756624	0.00827195	0.691213	-4.06427e-05	0.768344	7.04967e-05	0.76366	0.624306	0.228708	-0.00181318	0.532926	0.00479011	0.530346	0.00510427	0.373489	-2.04247e-05	0.580645	4.10193e-05	0.577507	-0.00091462	0.710001	0.00171809	0.706152	FALSE
chr1	236027513	C	T	chr1_236027513_C_T	-0.0289851	0.44817	0.0289851	0.436613	0.013424	0.412997	-0.000358846	0.448516	0.000358846	0.43604	0.553189	0.269356	-0.0169014	0.30768	0.0169014	0.29852	0.00725748	0.273084	-0.000207894	0.332361	0.000207894	0.322593	-0.00643409	0.384629	0.00643409	0.374267	FALSE
chr1	236027578	C	T	chr1_236027578_C_T	-0.0128519	0.678498	0.0128519	0.664224	0.00608258	0.87643	-7.77162e-05	0.765949	7.77162e-05	0.751153	0.503368	0.299721	-0.0069647	0.497343	0.0069647	0.485063	0.00304685	0.503382	-4.21495e-05	0.601965	4.21495e-05	0.588131	-0.0030662	0.594395	0.0030662	0.58174	FALSE
chr1	236065381	G	A	chr1_236065381_G_A	-0.174603	0.0571463	0.174603	0.0561309	0.0497913	0.0384743	-0.00953327	0.0436254	0.00953327	0.0433488	0.862443	0.0679154	-0.150426	0.0278089	0.150426	0.0271652	0.0429151	0.0148287	-0.00820465	0.0253664	0.00820465	0.0251556	-0.0132239	0.199988	0.0132239	0.19403	TRUE
chr1	236120971	G	A	chr1_236120971_G_A	-0.0240562	0.397229	0.0331111	0.390548	0.0115519	0.499836	-0.000278171	0.421583	0.000393889	0.41458	0.746193	0.157127	-0.0186779	0.224422	0.0248886	0.220319	0.00863002	0.228419	-0.000218155	0.273931	0.000297526	0.269144	-0.00265494	0.468452	0.0044683	0.462441	FALSE
chr1	236143661	G	C	chr1_236143661_G_C	0.00407344	0.391447	0.0333039	0.389794	0.00873462	0.669515	1.12232e-05	0.474137	0.000296266	0.471933	0.670245	0.202914	0.00312601	0.241772	0.0222209	0.240433	0.00580614	0.332501	9.98703e-06	0.32642	0.000195696	0.324856	0.000414437	0.37997	0.00621656	0.378061	FALSE
chr1	236156400	T	C	chr1_236156400_T_C	0.010337	0.684703	0.010337	0.698945	0.0073575	0.772479	7.4021e-05	0.713704	7.4021e-05	0.729119	0.659534	0.204557	0.00669279	0.431078	0.00669279	0.442681	0.00490938	0.380659	4.84815e-05	0.500836	4.84815e-05	0.514262	0.00195786	0.656411	0.00195786	0.670439	FALSE
chr1	236156940	G	A	chr1_236156940_G_A	-0.115472	0.109012	0.115472	0.106054	0.0215575	0.193972	-0.00255633	0.131179	0.00255633	0.128154	0.765462	0.133705	-0.08998	0.0617561	0.08998	0.0598574	0.0165212	0.0945614	-0.00199168	0.084693	0.00199168	0.0827532	-0.0145101	0.176075	0.0145101	0.171006	FALSE
chr1	236259294	C	T	chr1_236259294_C_T	-1.13294	0.00036343	1.13294	0.000343112	0.138198	0.00158874	-0.158174	0.000728304	0.158174	0.000635097	0.492586	0.305734	-0.561319	0.0014186	0.561319	0.00139252	0.0681335	0.00410432	-0.0784565	0.00114055	0.0784565	0.00105063	-0.286284	0.000237258	0.286284	0.000194052	TRUE
chr1	236259539	T	C	chr1_236259539_T_C	0.0231032	0.464991	0.0231032	0.478188	0.00751475	0.76195	0.000173738	0.547035	0.000173738	0.562661	0.421513	0.352817	0.00994233	0.362148	0.00994233	0.372989	0.00317788	0.494177	7.50721e-05	0.441395	7.50721e-05	0.454394	0.00586087	0.36598	0.00586087	0.376863	FALSE
chr1	236281673	C	T	chr1_236281673_C_T	-0.0220628	0.527741	0.0220628	0.514229	0.00978626	0.602079	-0.000199514	0.568919	0.000199514	0.553918	0.959889	0.00332501	-0.0211938	0.261601	0.0211938	0.253818	0.0093942	0.207937	-0.000191702	0.338667	0.000191702	0.327976	-0.000700256	0.864601	0.000700256	0.851159	FALSE
chr1	236281912	A	G	chr1_236281912_A_G	0.0296647	0.40242	0.0296647	0.415017	0.0102997	0.568173	0.000309134	0.442647	0.000309134	0.456512	0.98869	0.000198511	0.0293291	0.181824	0.0293291	0.18876	0.0101867	0.189084	0.000305724	0.250726	0.000305724	0.25941	0.000552583	0.86273	0.000552583	0.876062	FALSE
chr1	236282075	G	A	chr1_236282075_G_A	-0.0693091	0.229167	0.0704592	0.225552	0.0428632	0.051997	-0.0030045	0.141924	0.00305119	0.14093	0.992545	9.90235e-05	-0.0688147	0.104186	0.0699536	0.102264	0.0425548	0.0145693	-0.00298431	0.0763613	0.00303055	0.0759498	-0.000711371	0.85842	0.000733601	0.849798	FALSE
chr1	236394442	G	A	chr1_236394442_G_A	-0.0228986	0.503336	0.0228986	0.489483	0.00885195	0.663259	-0.000203043	0.553593	0.000203043	0.538683	0.459777	0.329577	-0.0104997	0.37736	0.0104997	0.36643	0.00400991	0.432089	-9.17665e-05	0.438537	9.17665e-05	0.425443	-0.00572749	0.403477	0.00572749	0.392461	FALSE
chr1	236394471	G	A	chr1_236394471_G_A	-0.00380194	0.833135	0.00566954	0.824618	0.0049861	0.940664	-1.68775e-05	0.893857	2.66466e-05	0.885406	0.479369	0.316954	-0.00212638	0.649868	0.00287031	0.642117	0.00237709	0.566151	-9.49056e-06	0.741942	1.3382e-05	0.73319	-0.000943201	0.758909	0.00138146	0.749983	FALSE
chr1	236394504	G	A	chr1_236394504_G_A	0.00244773	0.76546	0.00750548	0.772155	0.00466464	0.940635	2.18567e-06	0.840157	3.81444e-05	0.846478	0.501018	0.303509	0.000924441	0.55408	0.00374477	0.560689	0.00237323	0.568879	-5.66735e-07	0.664302	1.94847e-05	0.670783	0.000811407	0.686262	0.00176096	0.693413	FALSE
chr1	236394628	G	A	chr1_236394628_G_A	-0.0217095	0.507679	0.023185	0.497106	0.0073531	0.771681	-0.000171482	0.599203	0.000180137	0.587509	0.578481	0.257931	-0.0129615	0.343442	0.0137172	0.335841	0.00426861	0.416143	-0.00010219	0.439296	0.000106623	0.430035	-0.00496213	0.440411	0.00528606	0.431875	FALSE
chr1	236395874	T	C	chr1_236395874_T_C	0.0157416	0.579329	0.0163079	0.59044	0.00847508	0.687961	0.000148276	0.607425	0.000152117	0.619923	0.791168	0.124475	0.0125637	0.342019	0.0129819	0.35019	0.00670779	0.293973	0.000117888	0.409325	0.000120724	0.418901	0.00173238	0.68619	0.00180542	0.69671	FALSE
chr1	236406546	C	T	chr1_236406546_C_T	-0.0301692	0.412703	0.0301692	0.400553	0.0135834	0.401531	-0.000419809	0.397831	0.000419809	0.385815	0.15807	0.648594	-0.00485305	0.518748	0.00485305	0.50651	0.00216866	0.588066	-6.81539e-05	0.484466	6.81539e-05	0.47153	-0.00721533	0.333753	0.00721533	0.32367	FALSE
chr1	236406571	T	A	chr1_236406571_T_A	-0.00219924	0.776097	0.00736935	0.773244	0.00603392	0.865377	-9.82934e-06	0.8151	4.61472e-05	0.812219	0.148021	0.665839	-0.000268272	0.751147	0.0010461	0.747897	0.000868507	0.775107	-1.15534e-06	0.791155	6.40912e-06	0.788302	-0.000403322	0.693059	0.0017562	0.690719	FALSE
chr1	236406652	A	G	chr1_236406652_A_G	0.00422605	0.846829	0.00464023	0.855451	0.00677371	0.821421	2.97256e-05	0.862898	3.24226e-05	0.871534	0.132072	0.693898	0.000612691	0.810033	0.000655601	0.817519	0.0009087	0.770282	4.38138e-06	0.829605	4.66079e-06	0.837435	0.00103053	0.774931	0.00113534	0.783393	FALSE
chr1	236409175	A	G	chr1_236409175_A_G	-0.0362894	0.268021	0.0511306	0.263682	0.0145892	0.367554	-0.000470298	0.295469	0.000768415	0.290578	0.362748	0.401429	-0.0155864	0.266931	0.0191824	0.261958	0.00505187	0.371571	-0.000206479	0.284362	0.000278713	0.27939	-0.00985757	0.198672	0.0132429	0.195658	FALSE
chr1	236416053	T	C	chr1_236416053_T_C	-0.000545071	0.784273	0.00715375	0.786261	0.00453739	0.970294	-6.04684e-06	0.866471	3.37665e-05	0.868145	0.623693	0.227661	-0.000399484	0.530349	0.0047007	0.532496	0.00282555	0.523172	-4.15632e-06	0.655428	2.22588e-05	0.657609	-8.25698e-05	0.754993	0.00131794	0.757101	FALSE
chr1	236416409	T	A	chr1_236416409_T_A	-0.152277	0.0818332	0.152277	0.0805065	0.025691	0.143937	-0.0038251	0.115283	0.0038251	0.113622	0.782417	0.120795	-0.118296	0.0503312	0.118296	0.0491721	0.0200138	0.0687095	-0.00295387	0.0747624	0.00295387	0.0736097	-0.0204154	0.137647	0.0204154	0.135565	FALSE
chr1	236416875	C	T	chr1_236416875_C_T	-0.00270478	0.472015	0.0252976	0.468357	0.0168885	0.301203	0.000120134	0.409142	0.000484522	0.405565	0.625895	0.226644	-0.0023211	0.302745	0.0164802	0.300044	0.0105445	0.184332	6.89915e-05	0.28986	0.000313776	0.287329	-0.000392207	0.448835	0.0048351	0.445677	FALSE
chr1	236425379	T	C	chr1_236425379_T_C	0.0386942	0.308652	0.0474482	0.313925	0.0169977	0.28658	0.000660091	0.313455	0.000823206	0.317837	0.499352	0.304424	0.0219553	0.246634	0.0262397	0.251179	0.0085084	0.233679	0.000374165	0.256998	0.000453998	0.260645	0.0088969	0.252295	0.0109389	0.256402	FALSE
chr1	236425396	T	C	chr1_236425396_T_C	-0.137743	0.0821784	0.137743	0.0801564	0.0256158	0.147101	-0.00364844	0.0974741	0.00364844	0.0957462	0.49197	0.309279	-0.0702544	0.083318	0.0702544	0.080777	0.0127855	0.143256	-0.00188221	0.089361	0.00188221	0.0874963	-0.0331915	0.0576358	0.0331915	0.0563353	FALSE
chr1	236425532	C	T	chr1_236425532_C_T	0.0472646	0.253273	0.0574721	0.256014	0.0152084	0.346865	0.000833372	0.28243	0.000965109	0.284542	0.504041	0.301535	0.024566	0.204508	0.0295576	0.207239	0.00779549	0.25933	0.000433765	0.22946	0.000499933	0.231135	0.0111199	0.201517	0.0136923	0.203045	FALSE
chr1	236451809	C	T	chr1_236451809_C_T	0.00713661	0.766733	0.0077808	0.776157	0.00538669	0.924654	4.08345e-05	0.832136	4.44674e-05	0.841661	0.390728	0.377907	0.0028707	0.610699	0.00314521	0.619596	0.00213081	0.592435	1.67504e-05	0.692596	1.82985e-05	0.701787	0.00172603	0.682532	0.00188482	0.692111	FALSE
chr1	236451822	G	A	chr1_236451822_G_A	0.00791824	0.750361	0.00791824	0.764431	0.00342121	0.993066	2.78468e-05	0.87218	2.78468e-05	0.885646	0.402879	0.368483	0.00309526	0.580336	0.00309526	0.593172	0.00135986	0.691835	1.06583e-05	0.728113	1.06583e-05	0.741413	0.00200867	0.652641	0.00200867	0.666538	FALSE
chr1	236452035	G	A	chr1_236452035_G_A	-0.01707	0.457217	0.0258157	0.449374	0.0165495	0.299091	-0.000294243	0.386189	0.000438455	0.379619	0.493479	0.307662	-0.00831164	0.332179	0.0129911	0.326322	0.00823677	0.240399	-0.000145035	0.305017	0.000222197	0.299208	-0.00409515	0.368583	0.0062102	0.362876	FALSE
chr1	236465876	C	G	chr1_236465876_C_G	0.0101641	0.425588	0.0285519	0.431874	0.00796535	0.723885	0.000101804	0.512255	0.000234035	0.519769	0.705462	0.183695	0.00742498	0.251716	0.0200283	0.256279	0.00565587	0.343151	7.44877e-05	0.344429	0.000165121	0.350977	0.00154818	0.432764	0.00489544	0.438358	FALSE
chr1	236490086	G	T	chr1_236490086_G_T	-0.931842	0.000930134	0.931842	0.000837622	0.267057	8.87818e-05	-0.251831	0.000217133	0.251831	0.000195675	0.67484	0.203664	-0.631118	0.00099366	0.631118	0.000960962	0.180251	9.42051e-05	-0.170691	0.000216047	0.170691	0.000202567	-0.206895	0.00089502	0.206895	0.000797664	TRUE
chr1	236491792	G	A	chr1_236491792_G_A	-0.0498642	0.274085	0.0498642	0.265224	0.0108401	0.538352	-0.000545267	0.346083	0.000545267	0.335387	0.334613	0.428513	-0.0161657	0.292178	0.0161657	0.282863	0.00358468	0.461698	-0.000175174	0.336198	0.000175174	0.325378	-0.0129619	0.194691	0.0129619	0.188791	FALSE
chr1	236509031	T	C	chr1_236509031_T_C	0.0579691	0.219658	0.0579691	0.227686	0.0224462	0.183925	0.00134947	0.189686	0.00134947	0.195147	0.403658	0.367913	0.0237701	0.213018	0.0237701	0.220958	0.00910614	0.217841	0.000558369	0.183723	0.000558369	0.189619	0.0145593	0.158723	0.0145593	0.163991	FALSE
chr1	236510395	A	G	chr1_236510395_A_G	0.0537375	0.250142	0.0537375	0.258907	0.048231	0.0404645	0.0027464	0.121938	0.0027464	0.124404	0.30051	0.462316	0.0176018	0.280847	0.0176018	0.290055	0.0148304	0.117634	0.00091919	0.149143	0.00091919	0.153984	0.0137177	0.17998	0.0137177	0.185842	FALSE
chr1	236516984	A	T	chr1_236516984_A_T	0.012693	0.577482	0.0187912	0.579118	0.0160461	0.317506	0.000174772	0.51461	0.000290135	0.51431	0.742665	0.155654	0.00960173	0.363842	0.0138846	0.363704	0.011821	0.155088	0.000134064	0.350549	0.000214098	0.349237	0.00190546	0.610804	0.00286136	0.612041	FALSE
chr1	236531857	T	C	chr1_236531857_T_C	0.065963	0.220427	0.065963	0.226761	0.0178739	0.268764	0.0011367	0.236636	0.0011367	0.24292	0.50867	0.299026	0.0318004	0.189603	0.0318004	0.195743	0.00894064	0.219069	0.000543256	0.199437	0.000543256	0.20547	0.0160058	0.169466	0.0160058	0.173939	FALSE
chr1	236534221	G	A	chr1_236534221_G_A	-0.0143467	0.632667	0.0162246	0.624194	0.00689722	0.809825	-0.000113664	0.70792	0.000125122	0.697628	0.423461	0.353668	-0.00644985	0.499651	0.00741131	0.492698	0.00293201	0.515041	-5.10873e-05	0.578284	5.69535e-05	0.569984	-0.00360131	0.543109	0.00401099	0.535275	FALSE
chr1	236534228	A	C	chr1_236534228_A_C	0.0443411	0.296099	0.0472929	0.303256	0.0180493	0.279807	0.000999592	0.275075	0.00102852	0.28052	0.434778	0.34612	0.0199083	0.254319	0.020924	0.260524	0.00787868	0.259927	0.000439425	0.241201	0.000449378	0.2461	0.0111692	0.219437	0.0119885	0.223979	FALSE
chr1	236534251	C	T	chr1_236534251_C_T	0.351552	0.0158808	0.351552	0.0161949	0.0827566	0.00988222	0.0319683	0.0117331	0.0319683	0.0118573	0.514177	0.29367	0.185014	0.0208148	0.185014	0.0214123	0.0429038	0.0147914	0.0169188	0.0122845	0.0169188	0.0125186	0.0853772	0.0103117	0.0853772	0.0105236	TRUE
chr1	236534367	G	T	chr1_236534367_G_T	-0.160292	0.0723942	0.160292	0.0704011	0.047466	0.0429946	-0.00836616	0.0537568	0.00836616	0.0529753	0.428809	0.349522	-0.0676427	0.0915564	0.0676427	0.0886838	0.0201987	0.0692819	-0.00345977	0.0589188	0.00345977	0.0579635	-0.0402004	0.047501	0.0402004	0.0462386	FALSE
chr1	236534388	G	C	chr1_236534388_G_C	0.157145	0.0782753	0.157145	0.0798983	0.0379485	0.0742484	0.0073736	0.0757248	0.0073736	0.0768396	0.464023	0.325902	0.0707174	0.0888429	0.0707174	0.0912966	0.0174589	0.0921151	0.00334648	0.0737036	0.00334648	0.0752436	0.0413341	0.0523514	0.0413341	0.0532284	FALSE
chr1	236534429	T	A	chr1_236534429_T_A	0.00505534	0.591161	0.0160776	0.594476	0.00764105	0.749023	2.54468e-05	0.648875	0.000125582	0.651572	0.419464	0.356146	0.0011554	0.470212	0.00647783	0.472732	0.00326239	0.489013	3.14192e-06	0.533311	5.1385e-05	0.535783	0.00137828	0.494276	0.00405227	0.49683	FALSE
chr1	236535733	T	C	chr1_236535733_T_C	0.259904	0.027674	0.259904	0.0281528	0.038823	0.0658397	0.0110499	0.0378574	0.0110499	0.0381424	0.630778	0.225965	0.168202	0.0233749	0.168202	0.0239647	0.0247734	0.048195	0.00725606	0.0297245	0.00725606	0.0299999	0.0538498	0.0252517	0.0538498	0.0256679	TRUE
chr1	236536054	G	A	chr1_236536054_G_A	-0.002759	0.521332	0.0206938	0.522923	0.0113721	0.520534	-0.000113643	0.543257	0.000226833	0.543657	0.583159	0.253731	-0.000665662	0.358857	0.0120285	0.360558	0.00629195	0.313025	-5.16813e-05	0.403314	0.000123486	0.404461	-0.000789177	0.455279	0.00464773	0.456808	FALSE
chr1	236536155	C	T	chr1_236536155_C_T	0.0186199	0.503941	0.0247216	0.50938	0.00982501	0.597137	0.000243122	0.530446	0.000294894	0.53622	0.563144	0.264855	0.011012	0.352784	0.0146258	0.356036	0.00553847	0.348333	0.000146545	0.40007	0.000177035	0.403591	0.00382521	0.445645	0.00515903	0.450869	FALSE
chr1	236536316	T	C	chr1_236536316_T_C	-0.164217	0.0594105	0.164217	0.0580824	0.0480104	0.0404599	-0.00779873	0.0456645	0.00779873	0.0453135	0.476352	0.317887	-0.0812608	0.0683459	0.0812608	0.0663341	0.0226093	0.0556739	-0.00382876	0.0466401	0.00382876	0.0459272	-0.0402067	0.0400079	0.0402067	0.0393329	TRUE
chr1	236542978	G	T	chr1_236542978_G_T	-0.035113	0.41582	0.035113	0.405961	0.0158855	0.331275	-0.000639196	0.395049	0.000639196	0.385381	0.217429	0.558235	-0.00883216	0.461248	0.00883216	0.45015	0.00351476	0.474028	-0.000160276	0.42765	0.000160276	0.416672	-0.00869206	0.329379	0.00869206	0.32116	FALSE
chr1	236543000	T	A	chr1_236543000_T_A	-0.029614	0.434337	0.0339795	0.427507	0.0113034	0.510936	-0.000488633	0.454516	0.000512475	0.44651	0.225297	0.547689	-0.0079313	0.4628	0.0089023	0.455914	0.00264107	0.549894	-0.000133235	0.469835	0.000138538	0.46236	-0.00705654	0.351735	0.00819347	0.34659	FALSE
chr1	236543052	A	C	chr1_236543052_A_C	0.0185996	0.538593	0.0185996	0.552701	0.00912939	0.643591	0.000164844	0.562897	0.000164844	0.578402	0.259077	0.505385	0.0049446	0.501098	0.0049446	0.513595	0.002358	0.569184	4.38986e-05	0.529073	4.38986e-05	0.542746	0.00464932	0.43587	0.00464932	0.447763	FALSE
chr1	236543071	A	G	chr1_236543071_A_G	0.017616	0.566836	0.017616	0.580043	0.0123876	0.456112	0.000211524	0.540117	0.000211524	0.554967	0.268112	0.494817	0.00510932	0.528411	0.00510932	0.540633	0.00325377	0.48733	5.95888e-05	0.513983	5.95888e-05	0.527756	0.00447624	0.46711	0.00447624	0.479209	FALSE
chr1	236543125	G	A	chr1_236543125_G_A	-0.00130715	0.805824	0.00670744	0.798913	0.00719317	0.783942	9.85678e-07	0.820021	5.1428e-05	0.813407	0.285626	0.475182	-0.000132351	0.682742	0.00200466	0.676526	0.00209011	0.599285	2.40403e-06	0.716748	1.57681e-05	0.710277	-0.000379504	0.722963	0.00163393	0.715789	FALSE
chr1	236543167	C	T	chr1_236543167_C_T	-0.0947266	0.129405	0.0947266	0.126104	0.0168744	0.289947	-0.00162056	0.171285	0.00162056	0.16713	0.305704	0.453785	-0.0287985	0.191571	0.0287985	0.185364	0.00518483	0.364786	-0.0004956	0.200084	0.0004956	0.193993	-0.0244613	0.0868229	0.0244613	0.0849122	FALSE
chr1	236543205	C	T	chr1_236543205_C_T	0.290598	0.0218366	0.290598	0.022235	0.0777966	0.0116325	0.0234719	0.0153053	0.0234719	0.0154136	0.398519	0.371472	0.123204	0.0389293	0.123204	0.0400287	0.0313986	0.0300244	0.0101135	0.0202324	0.0101135	0.02043	0.0731759	0.013265	0.0731759	0.0135886	TRUE
chr1	236543371	T	A	chr1_236543371_T_A	0.0082139	0.71933	0.00905878	0.73041	0.0067671	0.819724	4.95502e-05	0.782656	5.51057e-05	0.793776	0.381781	0.384953	0.0030933	0.599111	0.00338983	0.608211	0.00258873	0.545829	1.854e-05	0.666394	2.04898e-05	0.676723	0.00228179	0.623587	0.00245645	0.633922	FALSE
chr1	236543480	C	T	chr1_236543480_C_T	-0.0181871	0.561343	0.0181871	0.546946	0.0140765	0.380434	-0.000258544	0.493417	0.000258544	0.478421	0.409931	0.363592	-0.0074352	0.436589	0.0074352	0.425035	0.00576361	0.335492	-0.000105652	0.411792	0.000105652	0.399143	-0.00467949	0.449359	0.00467949	0.437056	FALSE
chr1	236543562	G	C	chr1_236543562_G_C	0.000318765	0.773568	0.00725067	0.77655	0.00636779	0.844534	8.64006e-06	0.806853	4.70542e-05	0.810418	0.421968	0.355336	0.000299784	0.584447	0.00299991	0.587155	0.00266104	0.538379	4.63666e-06	0.649674	1.93091e-05	0.653195	0.000160376	0.674894	0.00185941	0.678089	FALSE
chr1	236543707	C	T	chr1_236543707_C_T	0.112631	0.0990053	0.112631	0.10167	0.0222718	0.184988	0.00255714	0.118687	0.00255714	0.121164	0.446271	0.339178	0.05054	0.105722	0.05054	0.109472	0.00996181	0.194054	0.00115192	0.112507	0.00115192	0.115593	0.0288042	0.0669471	0.0288042	0.0685754	FALSE
chr1	236543736	A	T	chr1_236543736_A_T	0.231658	0.0312359	0.231658	0.0317983	0.0448781	0.0482003	0.0107728	0.0346531	0.0107728	0.0348943	0.470389	0.323674	0.112593	0.0402446	0.112593	0.0412267	0.0213512	0.0637367	0.00530364	0.0357927	0.00530364	0.0362805	0.058072	0.0203863	0.058072	0.020636	TRUE
chr1	236543745	C	T	chr1_236543745_C_T	-0.229816	0.0322123	0.229816	0.0316476	0.0369748	0.0723608	-0.00867074	0.0418979	0.00867074	0.0416865	0.413433	0.362716	-0.0959342	0.0513674	0.0959342	0.0500969	0.0154589	0.107341	-0.00365848	0.0485464	0.00365848	0.0478467	-0.0594773	0.019611	0.0594773	0.0192807	TRUE
chr1	236543789	T	A	chr1_236543789_T_A	-0.212388	0.0406567	0.212388	0.0399243	0.0409798	0.0622436	-0.0100602	0.0446188	0.0100602	0.0441607	0.403222	0.370425	-0.0863008	0.0623517	0.0863008	0.0606856	0.016723	0.1003	-0.00416646	0.0521776	0.00416646	0.0513037	-0.0560697	0.0246805	0.0560697	0.0244327	FALSE
chr1	236543831	G	A	chr1_236543831_G_A	0.0637779	0.217274	0.0637779	0.224015	0.0196902	0.232282	0.00145496	0.209337	0.00145496	0.21554	0.41059	0.364975	0.0246899	0.211687	0.0246899	0.218748	0.00781927	0.252891	0.000544768	0.198139	0.000544768	0.204166	0.0164489	0.154843	0.0164489	0.159514	FALSE
chr1	236543928	G	A	chr1_236543928_G_A	-0.0542895	0.255322	0.0542895	0.247315	0.0142663	0.376732	-0.000780455	0.284874	0.000780455	0.276431	0.374462	0.393956	-0.0199598	0.25659	0.0199598	0.248123	0.00521004	0.360586	-0.000281532	0.272676	0.000281532	0.263878	-0.0141703	0.180526	0.0141703	0.174959	FALSE
chr1	236545640	T	C	chr1_236545640_T_C	0.0118605	0.65409	0.0136297	0.66145	0.00742747	0.765414	9.04633e-05	0.704167	0.000104447	0.711301	0.369594	0.402024	0.00550152	0.529933	0.00591293	0.536381	0.00276289	0.534173	4.26646e-05	0.590085	4.57676e-05	0.596667	0.00287248	0.55833	0.00338695	0.564549	FALSE
chr1	236545668	G	A	chr1_236545668_G_A	0.00922823	0.721438	0.00922823	0.735276	0.0071787	0.78919	6.58091e-05	0.753613	6.58091e-05	0.768427	0.385882	0.388466	0.00403355	0.567015	0.00403355	0.579371	0.00270663	0.535556	2.796e-05	0.621675	2.796e-05	0.635127	0.00228814	0.626103	0.00228814	0.639542	FALSE
chr1	236545691	A	G	chr1_236545691_A_G	0.00976524	0.631649	0.0133995	0.641605	0.00929592	0.633744	9.33364e-05	0.637519	0.000124835	0.648215	0.404038	0.374299	0.00494231	0.484384	0.00628897	0.492694	0.00375673	0.452659	4.69935e-05	0.516556	5.86651e-05	0.525749	0.00237547	0.530759	0.00335678	0.540081	FALSE
chr1	236545795	G	C	chr1_236545795_G_C	0.0825901	0.142935	0.089559	0.145187	0.057221	0.0272038	0.00523333	0.0724896	0.00548267	0.0727265	0.490506	0.310919	0.0433157	0.128954	0.0462314	0.1317	0.027987	0.0388906	0.00268217	0.0685525	0.00278649	0.0688201	0.0192769	0.110921	0.021049	0.112205	FALSE
chr1	236545904	A	G	chr1_236545904_A_G	-0.0295545	0.441907	0.0302186	0.432933	0.0104178	0.565863	-0.000384738	0.479645	0.000389157	0.470128	0.575235	0.256205	-0.0170836	0.315733	0.0174494	0.309109	0.00605111	0.328918	-0.000229459	0.364706	0.000231893	0.357385	-0.00604506	0.402851	0.00622291	0.395273	FALSE
chr1	236545923	C	T	chr1_236545923_C_T	-0.076948	0.0964179	0.119601	0.0953877	0.0231075	0.177438	-0.00173977	0.1163	0.00288716	0.115248	0.596683	0.243564	-0.0515975	0.0752038	0.0754771	0.0737507	0.0141074	0.124556	-0.00119985	0.0902876	0.00184223	0.0892902	-0.0147927	0.0894558	0.0238913	0.0883714	FALSE
chr1	236545962	G	A	chr1_236545962_G_A	0.0111069	0.167885	0.0844798	0.169402	0.0157618	0.32462	0.000223863	0.211086	0.00145244	0.212304	0.63444	0.221618	0.00139237	0.113975	0.0550641	0.114914	0.0101031	0.192659	4.85954e-05	0.151847	0.000947039	0.152924	0.0045207	0.165367	0.0162393	0.166265	FALSE
chr1	236546139	A	G	chr1_236546139_A_G	0.024695	0.459324	0.024695	0.472198	0.00797706	0.725977	0.000208497	0.530118	0.000208497	0.545072	0.719155	0.169774	0.0172485	0.269769	0.0172485	0.278696	0.00571099	0.337508	0.000145007	0.355449	0.000145007	0.36692	0.0041793	0.47892	0.0041793	0.490625	FALSE
chr1	236546185	A	G	chr1_236546185_A_G	0.00488437	0.755945	0.00839802	0.761236	0.00977432	0.602408	6.1825e-05	0.726826	9.11973e-05	0.732642	0.736294	0.158577	0.00409572	0.489177	0.00642146	0.494281	0.00727024	0.274083	5.12198e-05	0.511545	7.06631e-05	0.516913	0.000390619	0.789713	0.00107023	0.793231	FALSE
chr1	236546208	G	A	chr1_236546208_G_A	0.000203942	0.889095	0.00350032	0.891042	0.00567697	0.869939	-1.58506e-06	0.91153	2.1472e-05	0.913507	0.744178	0.153571	0.000306276	0.629015	0.00264638	0.631338	0.00420683	0.42542	-2.82691e-07	0.705132	1.6099e-05	0.707441	-7.78062e-05	0.890104	0.000484304	0.891914	FALSE
chr1	236551447	T	C	chr1_236551447_T_C	0.213799	0.0380262	0.213799	0.0387111	0.0483507	0.040549	0.011012	0.0354652	0.011012	0.0357987	0.488227	0.309162	0.102827	0.0454591	0.102827	0.0467016	0.0233828	0.0523474	0.00525235	0.0360696	0.00525235	0.0362407	0.0540292	0.0249718	0.0540292	0.0253809	TRUE
chr1	236551616	T	C	chr1_236551616_T_C	0.0533036	0.235889	0.0533036	0.244462	0.0143563	0.371231	0.000761912	0.262846	0.000761912	0.271406	0.380858	0.385724	0.0204432	0.232704	0.0204432	0.24072	0.00546048	0.349793	0.000291954	0.247069	0.000291954	0.255259	0.0138527	0.166472	0.0138527	0.172103	FALSE
chr1	236604030	A	G	chr1_236604030_A_G	-0.298132	0.0191493	0.298132	0.018936	0.0514147	0.0343336	-0.0154281	0.0223871	0.0154281	0.0222345	0.86527	0.0632168	-0.258029	0.00937346	0.258029	0.00916851	0.044429	0.0132122	-0.0133366	0.0129161	0.0133366	0.0127218	-0.0227591	0.0974934	0.0227591	0.0952919	TRUE
chr1	236604526	T	C	chr1_236604526_T_C	0.125567	0.0976669	0.125567	0.0998933	0.0190549	0.239762	0.00251651	0.134312	0.00251651	0.137078	0.954669	0.00469563	0.120362	0.0409441	0.120362	0.0420431	0.0182026	0.0810858	0.00241402	0.0739538	0.00241402	0.0753371	0.00409991	0.474196	0.00409991	0.486606	FALSE
chr1	236604664	G	T	chr1_236604664_G_T	-0.0874489	0.146075	0.0874489	0.142086	0.0188792	0.243224	-0.00169356	0.168537	0.00169356	0.164424	0.940418	0.00967133	-0.0822017	0.0638763	0.0822017	0.061865	0.0177476	0.0842989	-0.00159171	0.0941388	0.00159171	0.0918909	-0.00328533	0.549261	0.00328533	0.536256	FALSE
chr1	236605104	A	G	chr1_236605104_A_G	0.00658211	0.734213	0.00886754	0.742424	0.00890092	0.658002	5.535e-05	0.725718	7.71098e-05	0.734481	0.811579	0.109375	0.00522173	0.442085	0.00712923	0.4492	0.00724422	0.272987	4.4107e-05	0.484208	6.22686e-05	0.492103	0.000685965	0.82185	0.000851104	0.829605	FALSE
chr1	236794860	G	C	chr1_236794860_G_C	0.0124314	0.649491	0.0124314	0.663648	0.00482356	0.927442	6.24865e-05	0.761211	6.24865e-05	0.775847	0.911247	0.0248971	0.0113411	0.353951	0.0113411	0.364871	0.00439356	0.411105	5.69533e-05	0.505011	5.69533e-05	0.518319	0.00056211	0.861665	0.00056211	0.874873	FALSE
chr1	236795083	A	C	chr1_236795083_A_C	0.090166	0.137239	0.090166	0.141164	0.0152556	0.342888	0.00140756	0.188042	0.00140756	0.193354	0.976782	0.000680681	0.0881077	0.0572296	0.0881077	0.0587978	0.0148879	0.112277	0.00137415	0.103052	0.00137415	0.105604	0.00229608	0.619062	0.00229608	0.632684	FALSE
chr1	236795178	T	A	chr1_236795178_T_A	-0.00996061	0.545986	0.0196207	0.538366	0.0105519	0.555055	-0.000102243	0.547046	0.000207346	0.538018	0.986594	0.000244328	-0.00972104	0.265343	0.0193604	0.260319	0.010412	0.182163	-9.97476e-05	0.318924	0.000204626	0.312746	-0.000262	0.936741	0.000293758	0.928776	FALSE
chr1	236795215	C	T	chr1_236795215_C_T	-0.0824038	0.134089	0.100726	0.131824	0.0258008	0.143235	-0.00207016	0.130499	0.00263004	0.128878	0.989849	0.000167196	-0.0818559	0.053951	0.0999425	0.0531405	0.0255451	0.0440962	-0.00205787	0.0686831	0.00261055	0.0681507	-0.000812995	0.786874	0.00114645	0.777637	FALSE
chr1	236795952	G	A	chr1_236795952_G_A	0.0350975	0.349767	0.0350975	0.360575	0.00939673	0.626237	0.000354769	0.419501	0.000354769	0.43207	0.921797	0.0183157	0.0323397	0.164712	0.0323397	0.170351	0.00865135	0.227591	0.000326421	0.245092	0.000326421	0.252705	0.00155136	0.707118	0.00155136	0.720807	FALSE
chr1	236861454	G	C	chr1_236861454_G_C	0.00466579	0.829889	0.00511071	0.838847	0.0043357	0.979962	1.94919e-05	0.896633	2.12464e-05	0.905235	0.574488	0.250186	0.00248803	0.624695	0.00276274	0.632825	0.00245846	0.556893	1.01737e-05	0.733152	1.1257e-05	0.741845	0.00104006	0.771121	0.00115757	0.780381	FALSE
chr1	236868867	T	G	chr1_236868867_T_G	0.000446225	0.85947	0.00427497	0.862299	0.00770575	0.74431	2.26391e-06	0.856508	3.41267e-05	0.859441	0.503598	0.299173	0.000154581	0.646813	0.00223037	0.648816	0.00397611	0.43834	6.91607e-07	0.676559	1.80859e-05	0.67925	0.000231831	0.792983	0.00102895	0.796645	FALSE
chr1	236869508	G	A	chr1_236869508_G_A	-0.0111445	0.576939	0.0181491	0.573972	0.00608744	0.837046	-0.000100496	0.677041	0.000131704	0.674503	0.470299	0.321478	-0.00494503	0.446506	0.00816846	0.445086	0.00286244	0.523358	-4.42062e-05	0.548212	5.91831e-05	0.546471	-0.00305826	0.474221	0.00483986	0.472312	FALSE
chr1	236890230	G	A	chr1_236890230_G_A	0.0291814	0.415603	0.0291814	0.427317	0.0347099	0.0817467	0.000956956	0.239979	0.000956956	0.247308	0.355061	0.406515	0.0101085	0.369642	0.0101085	0.380215	0.0125311	0.145396	0.000333635	0.237158	0.000333635	0.244898	0.00731061	0.322167	0.00731061	0.331994	FALSE
chr1	236890345	C	T	chr1_236890345_C_T	-0.0360076	0.369559	0.0360076	0.358353	0.0103073	0.568599	-0.00036962	0.429217	0.00036962	0.415843	0.364714	0.398032	-0.0130318	0.336758	0.0130318	0.326522	0.00373507	0.449921	-0.00013299	0.38221	0.00013299	0.370411	-0.009224	0.278095	0.009224	0.269875	FALSE
chr1	236890362	T	C	chr1_236890362_T_C	0.0562589	0.226771	0.0562589	0.234572	0.0157652	0.323686	0.000900802	0.242129	0.000900802	0.249691	0.385253	0.381216	0.0215993	0.22371	0.0215993	0.231515	0.00614976	0.316572	0.000349152	0.228581	0.000349152	0.236055	0.0146022	0.160064	0.0146022	0.164926	FALSE
chr1	236890422	C	T	chr1_236890422_C_T	0.0232985	0.357821	0.0373848	0.363123	0.0149139	0.354225	0.000401843	0.340963	0.000612263	0.346236	0.395044	0.373262	0.00994818	0.312397	0.0145381	0.317306	0.00582679	0.33167	0.000168777	0.304521	0.00023734	0.309362	0.00562904	0.278246	0.00923353	0.282439	FALSE
chr1	236896761	G	A	chr1_236896761_G_A	-0.00194387	0.87368	0.00407897	0.870567	0.00767892	0.747726	-1.63282e-05	0.869781	3.15869e-05	0.866074	0.0883831	0.7773	-0.00022032	0.864222	0.000369666	0.861089	0.000658083	0.817701	-1.73346e-06	0.870961	2.77084e-06	0.867651	-0.000511298	0.82454	0.000879686	0.820313	FALSE
chr1	236902026	C	T	chr1_236902026_C_T	-0.0421472	0.315922	0.0421472	0.305702	0.0108101	0.5388	-0.000450074	0.378653	0.000450074	0.366616	0.0614764	0.834214	-0.00264597	0.62929	0.00264597	0.616147	0.00065835	0.818708	-2.80393e-05	0.616521	2.80393e-05	0.602893	-0.00793464	0.310721	0.00793464	0.301052	FALSE
chr1	236905509	G	T	chr1_236905509_G_T	-0.00649391	0.75351	0.00920944	0.745804	0.00858853	0.678346	-8.82615e-05	0.751004	0.000101762	0.74173	0.0999285	0.754777	-0.000700796	0.79876	0.000891901	0.79074	0.000888349	0.777101	-9.16893e-06	0.795063	1.0119e-05	0.786407	-0.00143386	0.689089	0.00200867	0.681221	FALSE
chr1	237411544	C	T	chr1_237411544_C_T	0.0316914	0.38021	0.0316914	0.391717	0.00671214	0.820321	0.000226882	0.512191	0.000226882	0.526799	0.666661	0.203093	0.0214935	0.230971	0.0214935	0.238332	0.00442369	0.407413	0.000151751	0.350748	0.000151751	0.36218	0.00565921	0.384276	0.00565921	0.394932	FALSE
chr1	237411704	A	G	chr1_237411704_A_G	0.0031832	0.63416	0.0142255	0.635399	0.00932569	0.628305	-4.47092e-06	0.674601	0.000116484	0.674478	0.741618	0.154411	0.00161934	0.411214	0.0101709	0.411664	0.00691117	0.288589	-8.17159e-06	0.48264	8.35656e-05	0.482769	0.000600219	0.660694	0.00222303	0.661549	FALSE
chr1	237411833	G	A	chr1_237411833_G_A	-0.184855	0.0562183	0.184855	0.0552085	0.0419046	0.0562204	-0.00768914	0.0521254	0.00768914	0.051618	0.781377	0.124437	-0.141462	0.0327008	0.141462	0.031722	0.0324114	0.0274146	-0.0058016	0.0333817	0.0058016	0.0330584	-0.024998	0.105853	0.024998	0.102848	TRUE
chr1	237411995	T	C	chr1_237411995_T_C	-0.000625742	0.910137	0.00311234	0.902168	0.0082197	0.709194	-2.79794e-06	0.901846	2.60228e-05	0.894308	0.756384	0.143183	-0.00039087	0.691133	0.00232032	0.684321	0.00620011	0.31428	-1.4298e-06	0.713284	1.94509e-05	0.70654	-0.000136558	0.9054	0.000473189	0.897266	FALSE
chr1	237562245	T	C	chr1_237562245_T_C	0.0026503	0.813464	0.00593047	0.816705	0.00540771	0.912446	1.89787e-05	0.863252	3.2926e-05	0.866199	0.551786	0.271966	0.00118998	0.577579	0.00325696	0.579944	0.00281162	0.523816	8.39591e-06	0.671458	1.71842e-05	0.674659	0.000601807	0.750692	0.00130365	0.753213	FALSE
chr1	237562634	G	A	chr1_237562634_G_A	0.00621551	0.753814	0.00790523	0.763198	0.00738801	0.771596	4.36823e-05	0.770583	5.91668e-05	0.780576	0.740181	0.152627	0.00510838	0.466867	0.00605519	0.475396	0.00540078	0.352329	3.64376e-05	0.534494	4.5114e-05	0.543936	0.000681201	0.79057	0.00101466	0.799156	FALSE
chr1	238639921	G	C	chr1_238639921_G_C	0.0194578	0.522877	0.0194578	0.536934	0.0122103	0.464252	0.000242509	0.497772	0.000242509	0.512139	0.0933738	0.76827	0.00185588	0.670291	0.00185588	0.68289	0.00112349	0.731869	2.27006e-05	0.633032	2.27006e-05	0.646912	0.00424599	0.466439	0.00424599	0.478284	FALSE
chr1	238642572	T	C	chr1_238642572_T_C	0.00199923	0.781899	0.00713651	0.784408	0.00811608	0.717489	2.35027e-05	0.781153	6.09151e-05	0.784087	0.117813	0.718953	0.000280614	0.780703	0.00096937	0.782385	0.00094802	0.763545	3.35038e-06	0.789264	8.12911e-06	0.791251	0.000423964	0.713614	0.00166251	0.715072	FALSE
chr1	239308954	G	C	chr1_239308954_G_C	-0.066596	0.261719	0.066596	0.254877	0.0171401	0.289602	-0.0014226	0.267655	0.0014226	0.260386	0.601226	0.244324	-0.0384982	0.187604	0.0384982	0.182066	0.0101691	0.189556	-0.000818285	0.202239	0.000818285	0.196466	-0.0150547	0.216477	0.0150547	0.210956	FALSE
chr1	239387800	T	A	chr1_239387800_T_A	-0.00798956	0.738136	0.00959543	0.728828	0.0146511	0.361352	-9.14091e-05	0.673109	0.000118215	0.663184	0.726024	0.168173	-0.00570851	0.484008	0.00702559	0.476777	0.0106285	0.178736	-6.45505e-05	0.462225	8.6536e-05	0.454601	-0.00127507	0.748611	0.00147514	0.739611	FALSE
chr1	239457522	T	C	chr1_239457522_T_C	0.0180714	0.543935	0.0180714	0.55784	0.00630922	0.848019	0.000118319	0.638575	0.000118319	0.654152	0.164941	0.637917	0.00302248	0.584089	0.00302248	0.597009	0.00104808	0.746891	1.96552e-05	0.649474	1.96552e-05	0.662872	0.00431269	0.454063	0.00431269	0.466095	FALSE
chr1	239457977	C	T	chr1_239457977_C_T	0.320366	0.0206739	0.320366	0.0209428	0.0633987	0.0218005	0.0228849	0.0194468	0.0228849	0.0194933	0.414062	0.359765	0.148544	0.0344193	0.148544	0.0353197	0.0273149	0.0432336	0.0108257	0.0237797	0.0108257	0.0242119	0.0803341	0.0127284	0.0803341	0.0128837	TRUE
chr1	239458026	G	C	chr1_239458026_G_C	0.0194795	0.361933	0.0365656	0.368833	0.0165891	0.303113	0.000327584	0.328491	0.000651914	0.334919	0.342379	0.418149	0.00587971	0.338278	0.0131548	0.344216	0.00575899	0.33581	9.80819e-05	0.310899	0.000236179	0.317076	0.00523207	0.277852	0.00939867	0.283145	FALSE
chr1	239501884	G	A	chr1_239501884_G_A	-0.111682	0.132738	0.111682	0.128816	0.0212592	0.217448	-0.00305801	0.153898	0.00305801	0.150133	0.766653	0.131816	-0.0895361	0.073985	0.0895361	0.0716549	0.0165975	0.102976	-0.00249558	0.0983665	0.00249558	0.0963143	-0.0128126	0.208714	0.0128126	0.202566	FALSE
chr1	239512201	T	C	chr1_239512201_T_C	-0.0417947	0.302493	0.047804	0.297251	0.020097	0.232476	-0.00103912	0.262263	0.00113128	0.258699	0.271194	0.499897	-0.00942598	0.37818	0.011584	0.371576	0.00506442	0.379814	-0.000212059	0.320495	0.000245154	0.314972	-0.00916366	0.241155	0.0109453	0.237232	FALSE
chr1	239547750	T	C	chr1_239547750_T_C	-0.00268662	0.836821	0.0055603	0.829112	0.00378172	0.993716	-9.14672e-06	0.914853	2.11181e-05	0.907307	0.255396	0.50931	-0.000703217	0.744998	0.00125161	0.737998	0.000952682	0.759934	-2.40184e-06	0.835548	4.68637e-06	0.827764	-0.000563698	0.775079	0.00124014	0.767221	FALSE
chr1	239548861	A	G	chr1_239548861_A_G	0.00327645	0.885626	0.00334222	0.896722	0.00576558	0.883532	1.74899e-05	0.913937	1.78186e-05	0.925421	0.024763	0.918862	6.88285e-05	0.940791	6.98823e-05	0.952269	0.000160512	0.938639	4.02469e-07	0.948538	4.07735e-07	0.960091	0.000357273	0.904201	0.000360449	0.915985	FALSE
chr1	239587020	A	G	chr1_239587020_A_G	-0.0203191	0.53217	0.0203191	0.51823	0.00836787	0.682545	-0.000170757	0.588892	0.000170757	0.573292	0.714435	0.174465	-0.0146262	0.313199	0.0146262	0.303308	0.00589259	0.329296	-0.000121724	0.396759	0.000121724	0.385051	-0.00330121	0.550007	0.00330121	0.536729	FALSE
chr1	239587092	G	A	chr1_239587092_G_A	-0.00484582	0.693871	0.0108858	0.688626	0.00922304	0.638373	-4.95791e-05	0.69382	9.96387e-05	0.687707	0.750561	0.149743	-0.00345074	0.424553	0.00812131	0.420661	0.00689316	0.285717	-3.51076e-05	0.47194	7.38057e-05	0.467616	-0.00083205	0.728083	0.00156565	0.723064	FALSE
chr1	239587478	A	T	chr1_239587478_A_T	0.0853609	0.151078	0.0853609	0.156207	0.017192	0.289123	0.00158701	0.182454	0.00158701	0.187826	0.775405	0.127734	0.0663129	0.0838803	0.0663129	0.086757	0.0132725	0.134114	0.00123267	0.117329	0.00123267	0.120497	0.0106134	0.234738	0.0106134	0.241598	FALSE
chr1	239587480	T	C	chr1_239587480_T_C	0.102314	0.116629	0.102314	0.120261	0.0143271	0.371068	0.00147637	0.176935	0.00147637	0.181969	0.776336	0.126549	0.0801297	0.0647229	0.0801297	0.0667168	0.0111131	0.167993	0.00115544	0.113073	0.00115544	0.116414	0.0121441	0.197173	0.0121441	0.203752	FALSE
chr1	239648262	A	G	chr1_239648262_A_G	0.0746511	0.170171	0.0746511	0.175487	0.0247567	0.155	0.00194324	0.151139	0.00194324	0.154759	0.456089	0.330665	0.0353033	0.156454	0.0353033	0.161566	0.0115278	0.163678	0.000936595	0.137283	0.000936595	0.141124	0.0184877	0.122762	0.0184877	0.126159	FALSE
chr1	239648409	G	T	chr1_239648409_G_T	0.0692291	0.251743	0.0697672	0.256952	0.0216292	0.221846	0.0024056	0.243815	0.00241103	0.247997	0.405016	0.367734	0.0328915	0.237799	0.0330667	0.242559	0.00954219	0.224003	0.00119483	0.221282	0.0011966	0.225254	0.0177827	0.189493	0.0179256	0.19347	FALSE
chr1	239648462	G	C	chr1_239648462_G_C	0.00613317	0.362898	0.0425209	0.358894	0.00957009	0.616044	0.000119144	0.442231	0.000437939	0.438425	0.36771	0.396825	0.00322677	0.333688	0.0159119	0.33071	0.00359111	0.465138	5.23978e-05	0.392373	0.000166784	0.388761	0.00123696	0.278817	0.0105896	0.275662	FALSE
chr1	239676807	C	T	chr1_239676807_C_T	-0.116302	0.104977	0.116302	0.102323	0.0330317	0.0913562	-0.00388589	0.0916212	0.00388589	0.0900453	0.208081	0.575441	-0.0272967	0.227107	0.0272967	0.219987	0.00668121	0.30181	-0.000896617	0.160184	0.000896617	0.155557	-0.0284405	0.0744247	0.0284405	0.0727119	FALSE
chr1	239718626	A	G	chr1_239718626_A_G	0.0166061	0.508706	0.0222948	0.51644	0.0100605	0.577884	0.000279396	0.524323	0.0003056	0.532268	0.225077	0.548878	0.00403592	0.535264	0.00496519	0.543311	0.0023479	0.58408	6.35832e-05	0.535732	6.78637e-05	0.544962	0.00430316	0.417513	0.00574813	0.423912	FALSE
chr1	239719299	C	T	chr1_239719299_C_T	-0.00514739	0.850922	0.00514739	0.837098	0.00466338	0.933182	-2.55395e-05	0.902021	2.55395e-05	0.888395	0.737455	0.156371	-0.00380453	0.586113	0.00380453	0.573257	0.00340282	0.475554	-1.86303e-05	0.701904	1.86303e-05	0.688062	-0.000795529	0.851767	0.000795529	0.837975	FALSE
chr1	239719955	G	A	chr1_239719955_G_A	0.0333011	0.362705	0.0333011	0.374467	0.0144539	0.376073	0.000482383	0.349167	0.000482383	0.360508	0.854726	0.0732449	0.02843	0.181916	0.02843	0.188686	0.0123254	0.149266	0.000410582	0.209392	0.000410582	0.216844	0.00253108	0.590451	0.00253108	0.604012	FALSE
chr1	239720316	A	G	chr1_239720316_A_G	0.0263729	0.434473	0.0263729	0.446923	0.00969996	0.606226	0.000272452	0.476101	0.000272452	0.490137	0.660625	0.209069	0.0174628	0.264777	0.0174628	0.273894	0.0064085	0.305501	0.000179996	0.325909	0.000179996	0.336419	0.00516538	0.417216	0.00516538	0.428667	FALSE
chr1	239720502	G	C	chr1_239720502_G_C	-0.0170773	0.464552	0.026341	0.460599	0.0134838	0.405041	-0.000210971	0.448018	0.000345338	0.444713	0.376044	0.388668	-0.00648636	0.40036	0.00974798	0.396426	0.00510261	0.367727	-8.17306e-05	0.39234	0.000128989	0.389258	-0.00428252	0.362772	0.00678502	0.359697	FALSE
chr1	239742530	A	G	chr1_239742530_A_G	0.0216835	0.50002	0.0216835	0.513388	0.00701848	0.797642	0.000147677	0.592995	0.000147677	0.608458	0.180356	0.614589	0.00351436	0.555916	0.00351436	0.568876	0.00126589	0.706965	2.3679e-05	0.612819	2.3679e-05	0.626518	0.00508122	0.416827	0.00508122	0.428032	FALSE
chr1	239801172	A	C	chr1_239801172_A_C	-0.0202186	0.487242	0.0249376	0.478569	0.0308776	0.103123	-0.00072482	0.296485	0.000839034	0.292076	0.044467	0.874501	-0.000707793	0.770637	0.00103719	0.762881	0.00135766	0.700378	-2.60317e-05	0.606516	3.40042e-05	0.598438	-0.00282167	0.516694	0.00384426	0.509067	FALSE
chr1	239952668	C	T	chr1_239952668_C_T	-0.0249783	0.484076	0.0249783	0.471378	0.0113625	0.509582	-0.000303924	0.489465	0.000303924	0.475962	0.393021	0.374614	-0.0097029	0.405205	0.0097029	0.393675	0.00443503	0.406296	-0.000117201	0.420057	0.000117201	0.407588	-0.00620544	0.389792	0.00620544	0.37936	FALSE
chr1	239952714	G	T	chr1_239952714_G_T	-0.0429432	0.357541	0.043298	0.351118	0.0170183	0.298156	-0.000913235	0.358561	0.000917777	0.353471	0.391699	0.375754	-0.0153519	0.36664	0.0154934	0.359489	0.00654033	0.303224	-0.000326486	0.343351	0.000328297	0.337423	-0.0111438	0.281264	0.0112454	0.277179	FALSE
chr1	239952889	T	C	chr1_239952889_T_C	-0.105385	0.133884	0.105385	0.130788	0.0465573	0.0459238	-0.00598725	0.0869025	0.00598725	0.0849129	0.432229	0.346018	-0.045063	0.14319	0.045063	0.138686	0.0194824	0.0739832	-0.00239908	0.0883724	0.00239908	0.086525	-0.0273401	0.0959968	0.0273401	0.0936204	FALSE
chr1	239953023	C	A	chr1_239953023_C_A	-0.00259737	0.215515	0.0632629	0.217774	0.0211782	0.221111	0.000481985	0.20699	0.00133451	0.20794	0.451114	0.33295	-0.00584666	0.195416	0.0288151	0.19767	0.00892659	0.22044	0.00011382	0.186156	0.000562095	0.188007	0.000570049	0.159131	0.0156517	0.160484	FALSE
chr1	239953030	C	T	chr1_239953030_C_T	-0.0314252	0.384097	0.037855	0.378609	0.0110379	0.52655	-0.000480566	0.419575	0.000532667	0.413339	0.444138	0.337891	-0.016317	0.305234	0.0186162	0.300319	0.00515032	0.374497	-0.000249354	0.345256	0.000267984	0.339886	-0.00739	0.303499	0.00904775	0.298616	FALSE
chr1	239953092	T	C	chr1_239953092_T_C	0.0605791	0.209551	0.0605791	0.216923	0.0134529	0.406597	0.000823954	0.25455	0.000823954	0.26299	0.461627	0.325789	0.02878	0.183303	0.02878	0.190046	0.00635894	0.312507	0.000400181	0.217338	0.000400181	0.22444	0.014853	0.155348	0.014853	0.160457	FALSE
chr1	239953130	C	T	chr1_239953130_C_T	-0.0195551	0.552837	0.0195551	0.539907	0.0181986	0.259306	-0.000348222	0.472892	0.000348222	0.46066	0.447073	0.335832	-0.00939074	0.43173	0.00939074	0.421047	0.00807458	0.247026	-0.000167548	0.390753	0.000167548	0.379689	-0.00481287	0.464272	0.00481287	0.453081	FALSE
chr1	239953184	A	G	chr1_239953184_A_G	0.140869	0.083107	0.14862	0.0840161	0.0379736	0.0745653	0.00670861	0.0757424	0.00686788	0.0756675	0.476004	0.316662	0.0655856	0.0912872	0.0700153	0.0931155	0.0173614	0.0916959	0.00313485	0.0737912	0.00322587	0.0741852	0.0359163	0.0565306	0.037663	0.0568971	FALSE
chr1	239953198	G	T	chr1_239953198_G_T	-0.102927	0.152143	0.102927	0.148075	0.028052	0.132703	-0.00364022	0.138865	0.00364022	0.135757	0.436806	0.343056	-0.0482513	0.150909	0.0482513	0.146546	0.0128752	0.149149	-0.00173169	0.130675	0.00173169	0.127621	-0.0251901	0.110811	0.0251901	0.108038	FALSE
chr1	239953502	C	T	chr1_239953502_C_T	-0.0106902	0.550729	0.0214025	0.547647	0.00853499	0.675281	-6.89893e-05	0.618634	0.000187857	0.616609	0.282578	0.480131	-0.00249346	0.526708	0.00574823	0.523509	0.00240081	0.56869	-1.25033e-05	0.570726	4.99723e-05	0.568387	-0.00269622	0.445454	0.00549089	0.443882	FALSE
chr1	239953535	A	T	chr1_239953535_A_T	-0.0177035	0.553672	0.0202699	0.543265	0.00886992	0.654671	-0.000198546	0.583595	0.0002114	0.572224	0.261873	0.503436	-0.00447352	0.531277	0.00512324	0.521951	0.00235248	0.577239	-5.03755e-05	0.557608	5.36295e-05	0.547276	-0.00442701	0.442758	0.00517649	0.434416	FALSE
chr1	240455647	T	C	chr1_240455647_T_C	0.0248914	0.454203	0.0248914	0.467703	0.0155613	0.327559	0.000392394	0.410815	0.000392394	0.423232	0.370891	0.39338	0.00915476	0.3971	0.00915476	0.408408	0.00575928	0.333747	0.000144031	0.366779	0.000144031	0.378241	0.00672309	0.34994	0.00672309	0.360229	FALSE
chr1	240493529	T	C	chr1_240493529_T_C	0.00609766	0.778983	0.00720667	0.788527	0.00784435	0.737487	5.59895e-05	0.778151	6.23984e-05	0.788676	0.565584	0.265544	0.00344437	0.554631	0.00411141	0.562706	0.00439877	0.408098	3.13338e-05	0.593527	3.51886e-05	0.603025	0.00136875	0.710454	0.00162281	0.719911	FALSE
chr1	240493538	C	T	chr1_240493538_C_T	0.00165791	0.834877	0.00506944	0.838823	0.00632672	0.838391	1.0539e-05	0.854268	3.37696e-05	0.857759	0.555381	0.27144	0.000893596	0.604872	0.00273315	0.608529	0.00349137	0.468436	5.71574e-06	0.666042	1.81084e-05	0.669864	0.000395382	0.775992	0.00114486	0.779425	FALSE
chr1	241356673	C	T	chr1_241356673_C_T	0.0410715	0.330324	0.0410715	0.339652	0.0101579	0.572279	0.000515333	0.390521	0.000515333	0.400983	0.801397	0.117818	0.0325044	0.178479	0.0325044	0.184669	0.00807123	0.250781	0.000404766	0.250954	0.000404766	0.25849	0.00479064	0.447137	0.00479064	0.458365	FALSE
chr1	241356888	T	C	chr1_241356888_T_C	0.0884646	0.137848	0.0884646	0.142334	0.0252177	0.155709	0.00244302	0.133595	0.00244302	0.136944	0.877277	0.0537421	0.0773813	0.0657083	0.0773813	0.0679222	0.0220543	0.0601824	0.0021266	0.0783907	0.0021266	0.0800562	0.00627531	0.358069	0.00627531	0.368329	FALSE
chr1	241424333	C	G	chr1_241424333_C_G	-0.305981	0.0192937	0.305981	0.0191634	0.0669716	0.017784	-0.0212381	0.016871	0.0212381	0.0169053	0.734149	0.166218	-0.226601	0.01302	0.226601	0.0128111	0.0494081	0.010255	-0.0158147	0.0116624	0.0158147	0.0116098	-0.0484939	0.0295827	0.0484939	0.0291614	TRUE
chr1	241531507	C	A	chr1_241531507_C_A	-0.0375124	0.382404	0.0407636	0.376658	0.0176607	0.26899	-0.000696089	0.366727	0.000753736	0.362027	0.717887	0.175613	-0.027679	0.241384	0.0300042	0.237518	0.012685	0.140368	-0.000513238	0.249681	0.000554466	0.246351	-0.0055687	0.419816	0.00619432	0.413614	FALSE
chr1	241531520	A	C	chr1_241531520_A_C	-0.0644878	0.243798	0.0644878	0.237197	0.0395201	0.0620299	-0.00265227	0.15005	0.00265227	0.146462	0.722985	0.172354	-0.0467634	0.147678	0.0467634	0.143212	0.0285804	0.0352661	-0.00192331	0.101233	0.00192331	0.0987428	-0.0100545	0.280188	0.0100545	0.272621	FALSE
chr1	241531649	A	G	chr1_241531649_A_G	0.0163211	0.580971	0.0163211	0.594857	0.0100031	0.586796	0.000177847	0.571488	0.000177847	0.58674	0.757178	0.148928	0.0123969	0.348795	0.0123969	0.359595	0.00760202	0.263438	0.000135402	0.387732	0.000135402	0.399757	0.0022008	0.634116	0.0022008	0.647574	FALSE
chr1	241640337	G	C	chr1_241640337_G_C	0.104054	0.109588	0.104054	0.112764	0.0238857	0.162308	0.00250553	0.118744	0.00250553	0.12139	0.947235	0.0067699	0.0985965	0.0469645	0.0985965	0.0481977	0.0226242	0.0548881	0.00237414	0.0655115	0.00237414	0.066627	0.00370611	0.490158	0.00370611	0.503137	FALSE
chr1	241640370	G	A	chr1_241640370_G_A	0.144824	0.0699136	0.144824	0.0712813	0.0209678	0.211418	0.00324854	0.105305	0.00324854	0.107182	0.951009	0.00549462	0.137989	0.0290539	0.137989	0.0296933	0.0199687	0.0714133	0.00309921	0.057376	0.00309921	0.0583986	0.00500818	0.407765	0.00500818	0.419319	FALSE
chr1	241640863	T	C	chr1_241640863_T_C	0.0162166	0.548938	0.0188043	0.559329	0.00879393	0.666561	0.000153634	0.585209	0.00017904	0.596051	0.869975	0.0576698	0.0143364	0.29715	0.0165351	0.303505	0.0076916	0.260789	0.000136702	0.369579	0.000158288	0.376849	0.000935262	0.775485	0.00110993	0.784502	FALSE
chr1	241677457	C	T	chr1_241677457_C_T	-0.021248	0.464275	0.0313524	0.462764	0.0203341	0.214146	-0.000391157	0.407427	0.000590538	0.406172	0.828353	0.077573	-0.0193051	0.26747	0.027341	0.266853	0.0168576	0.0913245	-0.000355164	0.256042	0.000513729	0.255465	-0.000952729	0.673415	0.00203884	0.670491	FALSE
chr1	241706514	C	T	chr1_241706514_C_T	-0.0866253	0.163898	0.0866253	0.160334	0.0216837	0.208261	-0.00226099	0.171997	0.00226099	0.168503	0.469211	0.321711	-0.0412599	0.155136	0.0412599	0.150393	0.0102374	0.192464	-0.00107801	0.153752	0.00107801	0.149973	-0.0216635	0.121527	0.0216635	0.118843	FALSE
chr1	241706565	A	G	chr1_241706565_A_G	0.0426414	0.294404	0.0426414	0.304415	0.0161084	0.319792	0.00070029	0.285993	0.00070029	0.295082	0.512768	0.294844	0.0216095	0.223305	0.0216095	0.231079	0.00820338	0.241754	0.000352072	0.228082	0.000352072	0.235649	0.0104721	0.225919	0.0104721	0.233416	FALSE
chr1	241707327	T	C	chr1_241707327_T_C	0.0510226	0.222415	0.0659121	0.224269	0.0198443	0.256102	0.00155178	0.223322	0.00166457	0.223766	0.394708	0.373514	0.0173319	0.229861	0.0239268	0.232999	0.0074298	0.27268	0.000537314	0.215701	0.000587031	0.217734	0.0134065	0.160598	0.0170014	0.161474	FALSE
chr1	241717278	T	C	chr1_241717278_T_C	0.0242605	0.463137	0.0242605	0.476548	0.00972962	0.602891	0.000216215	0.523511	0.000216215	0.538534	0.170788	0.627291	0.00391237	0.550604	0.00391237	0.56315	0.00169327	0.649567	3.47721e-05	0.572821	3.47721e-05	0.586377	0.00576877	0.389537	0.00576877	0.40096	FALSE
chr1	241736195	G	C	chr1_241736195_G_C	0.000509019	0.72724	0.00980713	0.725343	0.0151731	0.348457	3.02981e-05	0.631483	0.00015467	0.629592	0.373914	0.391176	7.47224e-05	0.586156	0.00362625	0.584059	0.0057849	0.338293	9.22462e-06	0.53239	5.74053e-05	0.53083	0.0001572	0.640716	0.00238023	0.638626	FALSE
chr1	241736263	G	A	chr1_241736263_G_A	0.00826949	0.665459	0.0119621	0.673998	0.0201034	0.220444	0.000185648	0.507683	0.00026566	0.515038	0.400818	0.369939	0.00386899	0.513749	0.00506005	0.521552	0.00806823	0.246405	8.73537e-05	0.422113	0.000113162	0.429289	0.00205154	0.570783	0.00295028	0.579019	FALSE
chr1	241839767	A	G	chr1_241839767_A_G	0.020237	0.265205	0.0510275	0.267407	0.013764	0.409361	0.000497219	0.296813	0.000804204	0.298856	0.289866	0.470283	0.00700737	0.302233	0.0149668	0.304433	0.0040707	0.433324	0.000164593	0.310034	0.000242986	0.312243	0.00590374	0.192907	0.0131604	0.193837	FALSE
chr1	241847755	C	A	chr1_241847755_C_A	-0.0618911	0.217842	0.0618911	0.211039	0.0113126	0.510096	-0.000711897	0.297238	0.000711897	0.288129	0.94673	0.00668478	-0.0586418	0.0956718	0.0586418	0.0928487	0.0107193	0.175679	-0.000675009	0.167194	0.000675009	0.162112	-0.00239452	0.633698	0.00239452	0.619575	FALSE
chr1	241857089	T	A	chr1_241857089_T_A	0.00361179	0.79393	0.00672393	0.797391	0.0107694	0.54274	4.96405e-05	0.740572	7.57538e-05	0.745258	0.551616	0.269505	0.00193448	0.563537	0.00365884	0.56625	0.00595374	0.328217	2.68552e-05	0.555811	4.12758e-05	0.559716	0.000717722	0.73363	0.0014545	0.736652	FALSE
chr1	241857090	C	T	chr1_241857090_C_T	0.00216281	0.831435	0.00529138	0.834251	0.00748798	0.761859	2.03389e-05	0.841226	3.94118e-05	0.844742	0.551463	0.269628	0.00160573	0.60983	0.00325186	0.612818	0.00416091	0.424651	1.44636e-05	0.655858	2.43809e-05	0.659548	0.000338219	0.795134	0.00104641	0.797877	FALSE
chr1	241857193	C	T	chr1_241857193_C_T	-0.123134	0.091267	0.123134	0.0890745	0.0216335	0.196651	-0.0026773	0.118392	0.0026773	0.115981	0.578699	0.252079	-0.0714708	0.0767193	0.0714708	0.0741992	0.0122005	0.149489	-0.00151242	0.0962192	0.00151242	0.0938966	-0.0263842	0.0781053	0.0263842	0.0763699	FALSE
chr1	241896117	A	T	chr1_241896117_A_T	0.000700766	0.879412	0.00376198	0.882533	0.00417781	0.983054	4.83329e-06	0.924873	1.71754e-05	0.928205	0.269694	0.492071	0.000178231	0.773903	0.00101774	0.7768	0.0011242	0.72961	1.2718e-06	0.838387	4.64961e-06	0.841357	0.000166728	0.811304	0.000935262	0.813822	FALSE
chr1	241896158	T	C	chr1_241896158_T_C	0.0195042	0.531625	0.0195042	0.545561	0.00731856	0.776207	0.000141407	0.613278	0.000141407	0.628877	0.292866	0.466662	0.00560484	0.482082	0.00560484	0.494489	0.00213815	0.589852	4.05108e-05	0.547845	4.05108e-05	0.561841	0.00510663	0.423012	0.00510663	0.434374	FALSE
chr1	241896300	A	T	chr1_241896300_A_T	0.00879408	0.727255	0.00879408	0.741336	0.00528113	0.934218	4.8187e-05	0.798969	4.8187e-05	0.812862	0.368207	0.395945	0.00316408	0.568373	0.00316408	0.581161	0.0019242	0.614918	1.71574e-05	0.659727	1.71574e-05	0.67323	0.00219604	0.629492	0.00219604	0.643075	FALSE
chr1	241896405	G	A	chr1_241896405_G_A	-0.00382525	0.584724	0.0165559	0.582576	0.0126129	0.454379	-1.42944e-05	0.55785	0.00018531	0.555669	0.387424	0.380753	-0.00154179	0.463279	0.00666098	0.46137	0.00484282	0.382443	-3.91879e-06	0.463845	7.47139e-05	0.462092	-0.000873335	0.476442	0.00426187	0.474285	FALSE
chr1	241896428	T	C	chr1_241896428_T_C	-0.00762893	0.785304	0.00762893	0.771706	0.00552863	0.91128	-4.28665e-05	0.84394	4.28665e-05	0.829892	0.392169	0.377167	-0.00286023	0.616228	0.00286023	0.603342	0.00217259	0.587469	-1.61804e-05	0.697878	1.61804e-05	0.684179	-0.00202137	0.680383	0.00202137	0.66723	FALSE
chr1	241896445	A	G	chr1_241896445_A_G	-0.0720454	0.193844	0.0720454	0.187657	0.0298669	0.114472	-0.00239888	0.147027	0.00239888	0.143325	0.40105	0.370552	-0.0277773	0.199431	0.0277773	0.192864	0.0116051	0.160481	-0.000898029	0.149292	0.000898029	0.14495	-0.0184337	0.133555	0.0184337	0.129961	FALSE
chr1	241896447	A	G	chr1_241896447_A_G	0.00943267	0.636864	0.0129878	0.646711	0.00813643	0.712502	8.88787e-05	0.659987	0.000114439	0.670683	0.405057	0.367683	0.00403626	0.488893	0.00535107	0.497374	0.00333604	0.480327	3.85647e-05	0.533772	4.80176e-05	0.542647	0.00253267	0.521989	0.00351081	0.530543	FALSE
chr1	242524088	G	A	chr1_242524088_G_A	-0.0868912	0.151896	0.0868912	0.147759	0.0214679	0.196478	-0.00194226	0.157969	0.00194226	0.154385	0.806521	0.111212	-0.0692498	0.0804326	0.0692498	0.07793	0.0172235	0.0880677	-0.001539	0.0982864	0.001539	0.0958599	-0.00975118	0.271991	0.00975118	0.264105	FALSE
chr1	242524418	G	C	chr1_242524418_G_C	0.0466228	0.284415	0.0466228	0.293481	0.0221173	0.188225	0.00109462	0.229976	0.00109462	0.237038	0.858567	0.0679203	0.0398501	0.142813	0.0398501	0.14762	0.0189343	0.0761063	0.000933095	0.13822	0.000933095	0.142525	0.0034457	0.518814	0.0034457	0.53156	FALSE
chr1	242784643	G	T	chr1_242784643_G_T	-0.042405	0.311236	0.0455923	0.304288	0.016514	0.309276	-0.000840794	0.296431	0.000862907	0.29059	0.433123	0.344699	-0.0168223	0.275019	0.0185777	0.269021	0.00684611	0.288311	-0.000335324	0.264832	0.000347503	0.259331	-0.0110723	0.228758	0.0117868	0.223841	FALSE
chr1	242784743	C	A	chr1_242784743_C_A	-0.147388	0.0719563	0.147388	0.0705764	0.0305584	0.112309	-0.00498008	0.0791767	0.00498008	0.0783645	0.398754	0.370309	-0.0566804	0.101279	0.0566804	0.0980874	0.0117645	0.158409	-0.00188791	0.0890741	0.00188791	0.0870547	-0.0375963	0.0478493	0.0375963	0.046841	FALSE
chr1	242784744	A	T	chr1_242784744_A_T	-0.0306567	0.447969	0.0306567	0.43768	0.00802076	0.721635	-0.000284464	0.543338	0.000284464	0.530336	0.398257	0.370701	-0.0127901	0.388628	0.0127901	0.37934	0.00317524	0.494685	-0.000116415	0.469331	0.000116415	0.457101	-0.00735824	0.368196	0.00735824	0.359511	FALSE
chr1	243011044	G	C	chr1_243011044_G_C	-0.137786	0.0829813	0.137786	0.0811331	0.0224321	0.18482	-0.00331192	0.109442	0.00331192	0.107352	0.70954	0.176662	-0.0982344	0.0535386	0.0982344	0.0521217	0.0158542	0.101518	-0.00236061	0.0753839	0.00236061	0.0740128	-0.0237341	0.0989619	0.0237341	0.0967435	FALSE
chr1	243114174	G	T	chr1_243114174_G_T	-0.0496671	0.283401	0.0508539	0.277046	0.0147441	0.361279	-0.000823267	0.305436	0.000835144	0.299347	0.294527	0.466287	-0.0150354	0.322259	0.0153368	0.314611	0.00442046	0.407378	-0.000250003	0.317982	0.00025302	0.310664	-0.0128999	0.210227	0.0131826	0.205767	FALSE
chr1	243180026	C	T	chr1_243180026_C_T	-0.0685549	0.196993	0.0685549	0.190533	0.015161	0.339984	-0.00104099	0.233025	0.00104099	0.22616	0.602228	0.234826	-0.0419432	0.140867	0.0419432	0.136114	0.00919759	0.213774	-0.000642337	0.174868	0.000642337	0.169585	-0.0138495	0.180848	0.0138495	0.174981	FALSE
chr1	243254530	C	T	chr1_243254530_C_T	-0.108685	0.112019	0.108685	0.108851	0.0214052	0.197341	-0.00236679	0.132418	0.00236679	0.129412	0.899084	0.0352403	-0.0979353	0.0513123	0.0979353	0.0497925	0.019266	0.0737015	-0.00213346	0.0760138	0.00213346	0.0743062	-0.0059879	0.38178	0.0059879	0.370798	FALSE
chr1	243254551	T	C	chr1_243254551_T_C	-0.0154681	0.243906	0.0645365	0.246299	0.0375395	0.0795964	-0.00210769	0.15716	0.00327695	0.159146	0.908257	0.0283195	-0.0133883	0.115227	0.0585382	0.117015	0.0339849	0.0280449	-0.00188205	0.089358	0.00296027	0.0905835	-0.000817759	0.561129	0.00324722	0.563814	FALSE
chr1	243254761	C	A	chr1_243254761_C_A	-0.00469107	0.782712	0.0074123	0.781511	0.00777854	0.731977	-2.95387e-05	0.802539	5.54797e-05	0.801364	0.951855	0.00538704	-0.00458474	0.49649	0.00714272	0.495008	0.00739077	0.272117	-2.89653e-05	0.566931	5.33423e-05	0.566165	-0.000155612	0.938028	0.000241358	0.939594	FALSE
chr1	243254880	C	T	chr1_243254880_C_T	0.0740573	0.192154	0.0740573	0.197401	0.0191753	0.251473	0.00167471	0.203183	0.00167471	0.208768	0.967753	0.00193396	0.072266	0.0834424	0.072266	0.0861377	0.0186051	0.0823778	0.00163598	0.112723	0.00163598	0.115348	0.00181336	0.674055	0.00181336	0.687939	FALSE
chr1	243256127	T	A	chr1_243256127_T_A	0.0533632	0.271779	0.0533632	0.279867	0.0292219	0.114932	0.00171207	0.193284	0.00171207	0.198227	0.93755	0.0107616	0.0500049	0.125729	0.0500049	0.130139	0.0273905	0.0388661	0.00160398	0.108817	0.00160398	0.111326	0.00213411	0.646459	0.00213411	0.660181	FALSE
chr1	243286579	G	A	chr1_243286579_G_A	-0.119993	0.138556	0.119993	0.13543	0.017948	0.263296	-0.00237034	0.181608	0.00237034	0.177117	0.617776	0.235383	-0.0709794	0.103023	0.0709794	0.100219	0.0110501	0.16982	-0.00139656	0.135784	0.00139656	0.132177	-0.0262874	0.119234	0.0262874	0.116323	FALSE
chr1	243354523	A	G	chr1_243354523_A_G	0.0058569	0.701764	0.0109606	0.706915	0.00659135	0.832764	4.27555e-05	0.749137	7.75106e-05	0.754136	0.343287	0.416721	0.00134869	0.582253	0.00352651	0.585875	0.0022874	0.577635	9.82714e-06	0.640186	2.49061e-05	0.644238	0.00162281	0.597659	0.0028169	0.602804	FALSE
chr1	243354849	C	T	chr1_243354849_C_T	-0.172951	0.0701789	0.172951	0.0688105	0.0829591	0.00996409	-0.0156731	0.0315217	0.0156731	0.0314247	0.35844	0.403276	-0.058263	0.115074	0.058263	0.111631	0.029266	0.0344559	-0.00525344	0.0448537	0.00525344	0.0441266	-0.0437827	0.0462855	0.0437827	0.0455734	TRUE
chr1	243414011	A	G	chr1_243414011_A_G	0.206354	0.0463198	0.206354	0.0469917	0.0355527	0.0768269	0.00753782	0.054477	0.00753782	0.0552482	0.757156	0.149158	0.154556	0.0278097	0.154556	0.0284057	0.0268646	0.0396741	0.00563557	0.0359864	0.00563557	0.0363574	0.0303301	0.0743463	0.0303301	0.0760219	TRUE
chr1	243415810	G	A	chr1_243415810_G_A	-0.00312445	0.627311	0.014147	0.623019	0.0104443	0.561587	-4.74656e-05	0.618328	0.000143794	0.61333	0.44418	0.337044	-0.000707847	0.472556	0.00602837	0.469771	0.00450623	0.40294	-1.16171e-05	0.493969	5.87003e-05	0.490387	-0.00101148	0.520954	0.00364736	0.516849	FALSE
chr1	243472173	T	A	chr1_243472173_T_A	0.0230608	0.412456	0.0283698	0.420775	0.0121468	0.471727	0.000301441	0.416256	0.00036365	0.42426	0.0190847	0.936339	0.000569434	0.815114	0.000642649	0.823571	0.000273783	0.911383	8.86379e-06	0.772516	9.7217e-06	0.781653	0.00254696	0.567976	0.00305508	0.576638	FALSE
chr1	243473363	A	C	chr1_243473363_A_C	0.0696311	0.193281	0.0696311	0.199493	0.0228373	0.178053	0.00161422	0.175082	0.00161422	0.180262	0.232196	0.538801	0.0175227	0.279026	0.0175227	0.287548	0.00521981	0.363276	0.000399662	0.229553	0.000399662	0.237127	0.0175032	0.139166	0.0175032	0.143301	FALSE
chr1	243488504	C	T	chr1_243488504_C_T	-0.0328585	0.389334	0.0328585	0.377459	0.0147091	0.356342	-0.000480814	0.36642	0.000480814	0.3548	0.418348	0.355989	-0.0136069	0.323166	0.0136069	0.312902	0.00616398	0.315927	-0.00019955	0.315556	0.00019955	0.305354	-0.00830779	0.296938	0.00830779	0.287711	FALSE
chr1	243495473	C	T	chr1_243495473_C_T	-0.114174	0.103881	0.114174	0.100925	0.0233508	0.170683	-0.00275211	0.118723	0.00275211	0.116133	0.55657	0.269437	-0.0633299	0.0887698	0.0633299	0.0859429	0.0130145	0.136229	-0.00152927	0.0979307	0.00152927	0.0954644	-0.0266415	0.0780285	0.0266415	0.0760496	FALSE
chr1	243495776	T	C	chr1_243495776_T_C	-0.0198329	0.533735	0.0220099	0.523636	0.00906147	0.650067	-0.000197139	0.574455	0.00021596	0.56383	0.661824	0.208856	-0.014035	0.333748	0.0152725	0.326467	0.00605776	0.322955	-0.000140208	0.399267	0.000150907	0.391144	-0.00337901	0.518121	0.00387761	0.509455	FALSE
chr1	243496340	C	T	chr1_243496340_C_T	-0.0513432	0.26489	0.0513432	0.256058	0.0135498	0.405599	-0.000700761	0.297223	0.000700761	0.288403	0.614651	0.236934	-0.0311555	0.178388	0.0311555	0.172374	0.00819767	0.240113	-0.000418914	0.216338	0.000418914	0.209794	-0.011039	0.228874	0.011039	0.221776	FALSE
chr1	243496393	A	G	chr1_243496393_A_G	0.033864	0.360585	0.033864	0.372073	0.00848146	0.69026	0.000294688	0.446127	0.000294688	0.459926	0.600038	0.245326	0.0203121	0.237673	0.0203121	0.245567	0.00506461	0.369859	0.000175374	0.319038	0.000175374	0.329977	0.00706131	0.321774	0.00706131	0.331703	FALSE
chr1	243498216	C	T	chr1_243498216_C_T	-0.0236055	0.466189	0.0268677	0.457576	0.0116961	0.492413	-0.000327486	0.472151	0.000362607	0.463082	0.156551	0.649757	-0.00373998	0.557851	0.00420263	0.54952	0.00176264	0.63689	-4.96374e-05	0.546882	5.46184e-05	0.537751	-0.00574019	0.382937	0.00642933	0.3755	FALSE
chr1	243498440	T	C	chr1_243498440_T_C	0.0294037	0.412404	0.0294037	0.425153	0.0136975	0.397238	0.000417825	0.397084	0.000417825	0.409448	0.115522	0.723969	0.0034183	0.577723	0.0034183	0.590783	0.00160814	0.660652	4.99022e-05	0.530334	4.99022e-05	0.54438	0.00658494	0.355844	0.00658494	0.366031	FALSE
chr1	243498666	A	G	chr1_243498666_A_G	0.0793161	0.158109	0.0793161	0.163524	0.0215192	0.200027	0.00171759	0.162012	0.00171759	0.166353	0.19657	0.58912	0.0150065	0.287372	0.0150065	0.29704	0.00425535	0.420795	0.000325391	0.238334	0.000325391	0.246302	0.019442	0.11489	0.019442	0.11849	FALSE
chr1	243498752	T	C	chr1_243498752_T_C	0.00428387	0.709243	0.0101584	0.712735	0.00677874	0.817929	2.94738e-05	0.762337	6.92194e-05	0.765513	0.194353	0.592636	0.00112442	0.669976	0.00217567	0.672633	0.00135801	0.696787	7.84112e-06	0.715889	1.50652e-05	0.718611	0.00101148	0.617544	0.00252632	0.619971	FALSE
chr1	243498888	T	C	chr1_243498888_T_C	-0.0139744	0.480419	0.0241883	0.473304	0.0100859	0.582734	-8.3778e-05	0.515959	0.000239395	0.507651	0.200708	0.58331	-0.00235943	0.521306	0.00478684	0.514545	0.00200342	0.614363	-1.05976e-05	0.539803	4.75812e-05	0.533243	-0.00335202	0.381005	0.00602919	0.374894	FALSE
chr1	243499154	C	T	chr1_243499154_C_T	0.00130782	0.49879	0.0220633	0.50092	0.00826194	0.702687	1.16839e-05	0.557945	0.000190607	0.559919	0.245837	0.521653	0.00123077	0.489669	0.00548312	0.492022	0.00210428	0.602721	1.29015e-05	0.535586	4.94153e-05	0.537661	0.000447783	0.399953	0.00547819	0.401944	FALSE
chr1	243508698	C	G	chr1_243508698_C_G	-0.0442186	0.309755	0.0442186	0.300121	0.017891	0.280752	-0.000929723	0.284382	0.000929723	0.276746	0.504357	0.298065	-0.0220585	0.240189	0.0220585	0.231899	0.00889536	0.223038	-0.000460844	0.231119	0.000460844	0.224048	-0.0108055	0.246544	0.0108055	0.239175	FALSE
chr1	243508823	G	A	chr1_243508823_G_A	-0.00957258	0.735377	0.00957258	0.721026	0.00590944	0.889124	-5.48537e-05	0.812039	5.48537e-05	0.797189	0.420741	0.353327	-0.00397194	0.597241	0.00397194	0.5849	0.0024997	0.552632	-2.27044e-05	0.682103	2.27044e-05	0.668533	-0.00260095	0.643177	0.00260095	0.630348	FALSE
chr1	243526241	C	A	chr1_243526241_C_A	-0.0127537	0.676484	0.0127537	0.662263	0.00978792	0.600867	-0.000129846	0.662021	0.000129846	0.646916	0.185577	0.606045	-0.00194717	0.676515	0.00194717	0.663634	0.00187736	0.631272	-1.99416e-05	0.67047	1.99416e-05	0.656838	-0.00296299	0.588388	0.00296299	0.57568	FALSE
chr1	243527189	T	C	chr1_243527189_T_C	0.006098	0.674552	0.0115479	0.681785	0.00686658	0.794739	5.89129e-05	0.727884	8.01132e-05	0.737233	0.0944297	0.7651	0.000518099	0.767018	0.000879353	0.774245	0.000630781	0.824774	4.42668e-06	0.795063	5.83197e-06	0.802835	0.00120203	0.63257	0.00224368	0.639887	FALSE
chr1	243528039	T	A	chr1_243528039_T_A	-0.00996839	0.407933	0.0305144	0.405038	0.00944926	0.620982	-0.000138753	0.464013	0.000313731	0.461405	0.278837	0.485051	-0.00140069	0.417776	0.00786963	0.41567	0.00248238	0.553656	-2.29833e-05	0.458099	7.6714e-05	0.455572	-0.00225162	0.313839	0.00772345	0.31164	FALSE
chr1	243595908	C	T	chr1_243595908_C_T	-0.0112159	0.694299	0.0112159	0.679658	0.00598945	0.871995	-6.46196e-05	0.770781	6.46196e-05	0.755464	0.336483	0.42448	-0.00366513	0.577463	0.00366513	0.564871	0.00205124	0.601948	-2.15406e-05	0.66037	2.15406e-05	0.646643	-0.00286295	0.591015	0.00286295	0.577196	FALSE
chr1	243597026	C	T	chr1_243597026_C_T	0.0257827	0.4503	0.0289991	0.458787	0.0107338	0.549395	0.000402237	0.47321	0.000425193	0.482414	0.319744	0.440821	0.00647714	0.437513	0.00742791	0.446747	0.00324959	0.491097	9.29097e-05	0.448785	9.96955e-05	0.458081	0.00654842	0.358779	0.00734554	0.365024	FALSE
chr1	243598433	A	G	chr1_243598433_A_G	-0.00064231	0.852086	0.00480131	0.848806	0.00717864	0.781478	-2.01802e-06	0.873124	3.10142e-05	0.869745	0.50352	0.299063	-0.00045889	0.638672	0.00254726	0.63562	0.00350534	0.466629	-1.18743e-06	0.692919	1.56991e-05	0.689659	-0.000160376	0.784852	0.00111946	0.78151	FALSE
chr1	243598906	C	T	chr1_243598906_C_T	0.00332511	0.7283	0.00894392	0.73298	0.0105333	0.556203	2.77089e-05	0.708726	8.92017e-05	0.713039	0.555941	0.266153	0.00225146	0.510154	0.00541086	0.513257	0.00573467	0.335231	1.89068e-05	0.528201	5.35155e-05	0.531321	0.000676437	0.683468	0.00190228	0.687026	FALSE
chr1	243728025	A	G	chr1_243728025_A_G	0.475573	0.00700289	0.475573	0.00714079	0.0825875	0.0100998	0.0407914	0.00729034	0.0407914	0.00739777	0.584155	0.25287	0.277982	0.00818929	0.277982	0.00832346	0.0479111	0.0112212	0.0236016	0.00698404	0.0236016	0.00701685	0.111066	0.00515001	0.111066	0.00524171	TRUE
chr1	243728268	C	T	chr1_243728268_C_T	-0.0230314	0.511573	0.0230314	0.498251	0.00720735	0.784513	-0.000180245	0.59766	0.000180245	0.582306	0.374183	0.390467	-0.00932671	0.419469	0.00932671	0.40848	0.00278079	0.532495	-7.40467e-05	0.501651	7.40467e-05	0.488218	-0.00580212	0.406239	0.00580212	0.395605	FALSE
chr1	243792818	A	T	chr1_243792818_A_T	0.00194455	0.832037	0.00518322	0.83879	0.00539791	0.921933	1.39261e-05	0.881151	2.68495e-05	0.888264	0.0768058	0.79897	4.95104e-05	0.877485	0.000322455	0.883801	0.000417458	0.872457	5.71112e-07	0.905366	1.66026e-06	0.912198	0.000185782	0.798278	0.00101148	0.804224	FALSE
chr1	243793381	C	T	chr1_243793381_C_T	-0.0400213	0.33739	0.0400213	0.327946	0.0148084	0.357345	-0.000632718	0.337712	0.000632718	0.328282	0.228496	0.542861	-0.00991307	0.397925	0.00991307	0.387128	0.00346927	0.473473	-0.000158646	0.377937	0.000158646	0.366878	-0.0105102	0.255258	0.0105102	0.248181	FALSE
chr1	243793601	C	T	chr1_243793601_C_T	-0.00596565	0.824197	0.0062871	0.814648	0.00485267	0.96103	-2.67382e-05	0.891527	2.83588e-05	0.882383	0.188423	0.600322	-0.000934915	0.782434	0.000993356	0.774152	0.000924038	0.763754	-4.29291e-06	0.841971	4.58752e-06	0.833199	-0.00140051	0.748726	0.00149896	0.739442	FALSE
chr1	243807768	C	A	chr1_243807768_C_A	0.00726576	0.672169	0.0111379	0.681427	0.00718687	0.787975	4.96889e-05	0.713485	8.01606e-05	0.722747	0.564817	0.260235	0.00352581	0.45965	0.00630075	0.466553	0.00414893	0.426413	2.45082e-05	0.531124	4.63455e-05	0.539007	0.00174032	0.609439	0.00246122	0.617803	FALSE
chr1	243827468	T	C	chr1_243827468_T_C	0.139509	0.0719945	0.139509	0.0733928	0.0299688	0.109526	0.00427115	0.0794284	0.00427115	0.0805547	0.313413	0.449876	0.0440769	0.12607	0.0440769	0.130455	0.00902165	0.218545	0.00129894	0.105663	0.00129894	0.108361	0.0352129	0.0495899	0.0352129	0.0505564	FALSE
chr1	243827531	C	T	chr1_243827531_C_T	-0.00840172	0.693336	0.0122214	0.688306	0.00868492	0.673404	-5.58756e-05	0.71827	9.2531e-05	0.714045	0.283869	0.480704	-0.00127991	0.623488	0.0027093	0.62059	0.00258637	0.552557	-8.78376e-06	0.643373	2.25659e-05	0.640919	-0.00192292	0.597927	0.00292964	0.593632	FALSE
chr1	243827653	T	C	chr1_243827653_T_C	-0.0102677	0.677721	0.0117304	0.669196	0.0080329	0.71963	-9.61216e-05	0.704669	0.000103806	0.695238	0.2751	0.488731	-0.00354538	0.603805	0.00375085	0.595204	0.00235642	0.576442	-3.34527e-05	0.638593	3.45321e-05	0.628484	-0.00265811	0.59548	0.00294711	0.587819	FALSE
chr1	243837956	C	T	chr1_243837956_C_T	-0.0205165	0.505661	0.0223337	0.494874	0.00837065	0.69881	-0.000159016	0.58023	0.00017832	0.568584	0.195066	0.591839	-0.00447265	0.541454	0.0046373	0.532247	0.00158948	0.66336	-3.54086e-05	0.588868	3.71577e-05	0.578453	-0.0052416	0.407347	0.00564174	0.399036	FALSE
chr1	243851261	A	G	chr1_243851261_A_G	0.0846614	0.140392	0.0846614	0.144695	0.0203437	0.216923	0.0017401	0.15358	0.0017401	0.157416	0.808859	0.113276	0.0684994	0.0738005	0.0684994	0.0762604	0.0164711	0.0952919	0.00140925	0.0954409	0.00140925	0.0977224	0.00871747	0.264744	0.00871747	0.273356	FALSE
chr1	243864944	T	C	chr1_243864944_T_C	0.00506623	0.749542	0.00951151	0.751225	0.0103138	0.574367	0.000109181	0.716881	0.000144206	0.718065	0.162439	0.642721	0.00104077	0.752026	0.00163822	0.750472	0.00171085	0.651989	2.08581e-05	0.726454	2.55591e-05	0.726267	0.00123855	0.672551	0.00231196	0.673102	FALSE
chr1	243916840	C	T	chr1_243916840_C_T	-0.235858	0.0306956	0.235858	0.0302158	0.0442863	0.0491847	-0.010568	0.0343359	0.010568	0.0341733	0.687937	0.194776	-0.161645	0.0225673	0.161645	0.0221432	0.0302608	0.0315608	-0.00719743	0.0249075	0.00719743	0.0248167	-0.0441082	0.0348284	0.0441082	0.0343212	TRUE
chr1	243917040	G	C	chr1_243917040_G_C	-0.0138392	0.665459	0.0140399	0.654962	0.0063519	0.841546	-0.000102366	0.736528	0.000103177	0.725997	0.726659	0.17054	-0.0104084	0.428681	0.0105513	0.419922	0.00465537	0.395151	-7.77703e-05	0.53049	7.83476e-05	0.520555	-0.00184671	0.704636	0.00187211	0.695291	FALSE
chr1	243946897	G	A	chr1_243946897_G_A	-0.0103235	0.564494	0.0182689	0.559873	0.0117213	0.488904	-0.000148389	0.536333	0.000224561	0.530688	0.618545	0.234684	-0.00690343	0.364718	0.011471	0.36096	0.00727138	0.273671	-9.74603e-05	0.380516	0.000141242	0.377204	-0.00204837	0.510493	0.00376328	0.5061	FALSE
chr1	244002481	A	G	chr1_244002481_A_G	0.0269942	0.436474	0.0269942	0.449118	0.0135541	0.404422	0.000375639	0.414674	0.000375639	0.427865	0.208922	0.569657	0.00568364	0.478332	0.00568364	0.490452	0.00280758	0.526807	7.88057e-05	0.450149	7.88057e-05	0.463566	0.00668498	0.344861	0.00668498	0.355495	FALSE
chr1	244003082	G	A	chr1_244003082_G_A	-0.0115212	0.676818	0.012754	0.667922	0.00805463	0.721137	-0.000106763	0.702586	0.000115434	0.692466	0.235859	0.53397	-0.0029479	0.618587	0.00317054	0.610243	0.00191393	0.617471	-2.72111e-05	0.647801	2.8777e-05	0.638744	-0.00282643	0.585076	0.00310272	0.576624	FALSE
chr1	244003114	A	G	chr1_244003114_A_G	-0.00524298	0.807945	0.00708735	0.805283	0.00773015	0.743827	-3.79724e-05	0.829523	5.27691e-05	0.827356	0.235097	0.534892	-0.0012434	0.745413	0.00169509	0.742483	0.00181975	0.627615	-9.0179e-06	0.767365	1.26408e-05	0.764281	-0.00137828	0.721921	0.0018737	0.71782	FALSE
chr1	244003258	C	T	chr1_244003258_C_T	0.0151628	0.600981	0.0151628	0.614883	0.00592035	0.886236	8.85325e-05	0.698105	8.85325e-05	0.713452	0.197315	0.587265	0.00300255	0.591168	0.00300255	0.604011	0.00115937	0.722595	1.74736e-05	0.665141	1.74736e-05	0.678617	0.00367595	0.505249	0.00367595	0.51733	FALSE
chr1	244010037	G	C	chr1_244010037_G_C	-0.000858298	0.710872	0.0102319	0.70891	0.00717345	0.766678	1.63481e-05	0.760288	7.071e-05	0.759699	0.327435	0.431625	-0.000182572	0.580152	0.00346147	0.577727	0.0023698	0.57679	5.92727e-06	0.643625	2.42303e-05	0.642243	-0.000308049	0.600253	0.00268352	0.59792	FALSE
chr1	244010124	T	C	chr1_244010124_T_C	0.0158746	0.547219	0.017883	0.558187	0.00837086	0.697761	0.000128837	0.595263	0.000146085	0.607199	0.366539	0.396953	0.00592725	0.448784	0.00660632	0.457403	0.00307437	0.50125	4.83659e-05	0.499385	5.41977e-05	0.509614	0.00435238	0.437062	0.00481922	0.445783	FALSE
chr1	244010348	G	A	chr1_244010348_G_A	-0.0282165	0.322529	0.0419297	0.315752	0.0211626	0.210073	-0.000399864	0.280466	0.000782714	0.27443	0.420395	0.355291	-0.0112323	0.280079	0.0176274	0.273959	0.00896765	0.222829	-0.000156199	0.250013	0.000334742	0.244306	-0.00801562	0.23125	0.0114073	0.226767	FALSE
chr1	244010403	A	G	chr1_244010403_A_G	0.195985	0.0421988	0.195985	0.0429315	0.0274729	0.128426	0.00544277	0.063626	0.00544277	0.0643399	0.47994	0.315321	0.0936587	0.0502408	0.0936587	0.0518398	0.0130887	0.134748	0.00258605	0.0614497	0.00258605	0.0624009	0.0492831	0.0273385	0.0492831	0.0278391	FALSE
chr1	244010511	T	C	chr1_244010511_T_C	-0.246395	0.0300458	0.246395	0.0296046	0.0574007	0.0267073	-0.0148787	0.0257299	0.0148787	0.0256827	0.451509	0.334175	-0.113166	0.0431545	0.113166	0.0420131	0.0261712	0.0431843	-0.0068987	0.0289597	0.0068987	0.0286197	-0.0627864	0.0182281	0.0627864	0.0180483	TRUE
chr1	244010570	C	A	chr1_244010570_C_A	-0.0449047	0.318981	0.0449047	0.309873	0.0132866	0.416372	-0.000628165	0.353307	0.000628165	0.343321	0.44693	0.337318	-0.0201291	0.27149	0.0201291	0.262456	0.00598863	0.325867	-0.000282737	0.296654	0.000282737	0.287321	-0.0116678	0.238852	0.0116678	0.231884	FALSE
chr1	244010658	G	A	chr1_244010658_G_A	-0.0164799	0.604806	0.0164799	0.590358	0.0101745	0.576889	-0.000163499	0.614431	0.000163499	0.599307	0.448967	0.335954	-0.00757028	0.457879	0.00757028	0.445797	0.0045676	0.397757	-7.52501e-05	0.487087	7.52501e-05	0.473632	-0.00426029	0.500632	0.00426029	0.488871	FALSE
chr1	244024545	C	G	chr1_244024545_C_G	-0.0314541	0.414259	0.0374118	0.409891	0.0268033	0.144532	-0.00132148	0.306101	0.00142576	0.304328	0.0800467	0.795072	-0.00286937	0.635851	0.00353415	0.630897	0.00222923	0.597239	-0.000121039	0.491581	0.000132653	0.48677	-0.0062102	0.375994	0.00769328	0.372672	FALSE
chr1	244075174	G	C	chr1_244075174_G_C	0.0452033	0.286656	0.0452033	0.295902	0.0268789	0.132901	0.00123765	0.205926	0.00123765	0.211823	0.846352	0.0753396	0.0386993	0.143555	0.0386993	0.14877	0.022851	0.0546532	0.00106407	0.12352	0.00106407	0.127243	0.00332026	0.520539	0.00332026	0.533747	FALSE
chr1	244101211	T	C	chr1_244101211_T_C	0.0581078	0.222501	0.0581078	0.230175	0.0229388	0.177989	0.00140428	0.189014	0.00140428	0.194269	0.418485	0.356755	0.023716	0.210421	0.023716	0.217871	0.0094234	0.205926	0.000567556	0.178102	0.000567556	0.18383	0.0149594	0.158982	0.0149594	0.164161	FALSE
chr1	244137740	C	A	chr1_244137740_C_A	0.0173024	0.555435	0.0173024	0.569526	0.00648608	0.844551	0.00011035	0.646474	0.00011035	0.662042	0.543206	0.278358	0.00957496	0.380222	0.00957496	0.391147	0.00348308	0.469328	6.03921e-05	0.481454	6.03921e-05	0.494728	0.00396494	0.479435	0.00396494	0.492325	FALSE
chr1	244137766	A	G	chr1_244137766_A_G	-0.0019753	0.604756	0.0155312	0.602735	0.00874158	0.669979	1.00586e-05	0.62479	0.000135719	0.623811	0.557888	0.269668	-0.00214686	0.406965	0.00873638	0.404749	0.00481407	0.382391	-2.65389e-06	0.461288	7.5144e-05	0.459689	-0.000146085	0.517429	0.00362355	0.516064	FALSE
chr1	244137812	G	A	chr1_244137812_G_A	0.120767	0.092317	0.133096	0.0932536	0.0192939	0.248404	0.00285286	0.132106	0.00293813	0.133368	0.610486	0.238708	0.0737083	0.0708862	0.0810133	0.0718661	0.0119213	0.162635	0.00175615	0.101241	0.00180667	0.102164	0.0245915	0.0811893	0.0276911	0.0822631	FALSE
chr1	244137848	C	T	chr1_244137848_C_T	-0.703107	0.00254467	0.703107	0.00239683	0.105241	0.00492889	-0.0821737	0.00320551	0.0821737	0.00301699	0.599835	0.244797	-0.424585	0.00337124	0.424585	0.00324073	0.0628723	0.00578789	-0.0498604	0.00309026	0.0498604	0.00291646	-0.166034	0.00197695	0.166034	0.00185058	TRUE
chr1	244234492	G	C	chr1_244234492_G_C	-0.0229959	0.289539	0.0465938	0.286756	0.0168252	0.303354	-0.000540605	0.280259	0.000879663	0.279265	0.751919	0.145065	-0.0192733	0.160502	0.0360681	0.158752	0.012772	0.144113	-0.0004433	0.180514	0.000687197	0.179226	-0.00230243	0.388788	0.00582752	0.385005	FALSE
chr1	244239805	C	T	chr1_244239805_C_T	-0.0177359	0.264227	0.055255	0.259789	0.0227561	0.188485	0.000109106	0.231257	0.00138666	0.226268	0.295355	0.465269	-0.00428802	0.308946	0.016387	0.303503	0.00690951	0.294085	5.714e-05	0.25535	0.000425208	0.250183	-0.00494784	0.195605	0.0139797	0.192556	FALSE
chr1	244239929	C	T	chr1_244239929_C_T	-0.00652846	0.753459	0.00867213	0.744675	0.00490125	0.943196	-3.7085e-05	0.830467	4.48757e-05	0.821687	0.291992	0.468608	-0.00215238	0.63299	0.0025804	0.625089	0.00145813	0.679202	-1.19791e-05	0.721857	1.35347e-05	0.713575	-0.00152119	0.651434	0.00218492	0.643281	FALSE
chr1	244242744	C	T	chr1_244242744_C_T	-0.0452684	0.322904	0.0452684	0.313705	0.0200444	0.218976	-0.000954866	0.274383	0.000954866	0.266768	0.699525	0.183797	-0.0307064	0.197241	0.0307064	0.191251	0.0139712	0.121958	-0.00064789	0.187727	0.00064789	0.182301	-0.0080839	0.331347	0.0080839	0.322767	FALSE
chr1	244254620	A	G	chr1_244254620_A_G	0.0192536	0.509185	0.022828	0.517443	0.00761896	0.749121	0.000175428	0.579995	0.000202698	0.589355	0.188324	0.601539	0.00342038	0.557019	0.00438528	0.564395	0.00146851	0.677488	3.19715e-05	0.596048	3.93327e-05	0.604404	0.0046779	0.420736	0.00566874	0.427357	FALSE
chr1	244254647	G	A	chr1_244254647_G_A	-0.0585735	0.119487	0.122378	0.117395	0.0261204	0.148783	-0.0026987	0.13018	0.0039136	0.127881	0.19354	0.594763	-0.00547414	0.241639	0.0257126	0.238145	0.00491741	0.381644	-0.000373922	0.200195	0.000759281	0.197044	-0.0119694	0.0875705	0.0302809	0.0858984	FALSE
chr1	244254656	A	G	chr1_244254656_A_G	0.0218439	0.389143	0.0449387	0.389232	0.0176102	0.286881	0.00062349	0.352457	0.00111578	0.352801	0.189917	0.598817	0.00447241	0.483973	0.00841708	0.485421	0.00324466	0.493372	0.000129789	0.421543	0.000209569	0.422028	0.00505423	0.318307	0.0105737	0.318192	FALSE
chr1	244273565	A	G	chr1_244273565_A_G	-0.00321492	0.847354	0.0048782	0.843338	0.00262019	0.999972	-7.53111e-06	0.944485	1.17973e-05	0.944146	0.76487	0.145564	-0.00250166	0.597032	0.0037821	0.593375	0.00200172	0.605556	-5.85335e-06	0.778433	9.14085e-06	0.774815	-0.000428728	0.872321	0.000619274	0.86859	FALSE
chr1	244273602	T	A	chr1_244273602_T_A	0.00101604	0.88858	0.00345325	0.891037	0.00300812	0.999739	4.18905e-06	0.951856	1.03779e-05	0.953777	0.757767	0.150467	0.000767456	0.621362	0.00261973	0.623588	0.00227506	0.574912	3.16543e-06	0.770876	7.86886e-06	0.773066	0.000109564	0.901003	0.000417613	0.90291	FALSE
chr1	244273651	A	G	chr1_244273651_A_G	0.0027296	0.788193	0.0067602	0.796086	0.0048525	0.951688	1.35323e-05	0.862106	3.16016e-05	0.870356	0.751384	0.154763	0.00204216	0.528763	0.00512638	0.535302	0.00364321	0.456895	1.01568e-05	0.648154	2.39835e-05	0.65595	0.000358861	0.810463	0.000901917	0.818307	FALSE
chr1	244299414	C	T	chr1_244299414_C_T	-0.0222899	0.392669	0.031821	0.385541	0.0123824	0.459079	-0.000315806	0.40211	0.00040864	0.394809	0.887138	0.0439091	-0.0202696	0.191717	0.0283102	0.187913	0.0110227	0.171805	-0.00028625	0.23727	0.000364565	0.233111	-0.00115757	0.68758	0.00184988	0.679149	FALSE
chr1	244299471	A	G	chr1_244299471_A_G	0.0313757	0.378966	0.0313757	0.390833	0.00673457	0.820355	0.000215667	0.508705	0.000215667	0.523886	0.895062	0.0373815	0.0281455	0.183564	0.0281455	0.190064	0.00605733	0.322841	0.000194166	0.305582	0.000194166	0.316087	0.00176731	0.677065	0.00176731	0.690449	FALSE
chr1	244299577	G	T	chr1_244299577_G_T	-0.142853	0.0755627	0.142853	0.0737689	0.0378802	0.068205	-0.00550779	0.0656499	0.00550779	0.0648692	0.905057	0.0298703	-0.129037	0.0342533	0.129037	0.033286	0.0343102	0.0239142	-0.00497968	0.0365545	0.00497968	0.0362387	-0.00728044	0.335134	0.00728044	0.325251	TRUE
chr1	244299756	C	G	chr1_244299756_C_G	0.107789	0.108829	0.107789	0.111836	0.0319592	0.098281	0.00370091	0.0960365	0.00370091	0.0977511	0.899944	0.0338551	0.0975627	0.0501626	0.0975627	0.0514026	0.0287779	0.0354128	0.00335099	0.0547834	0.00335099	0.0557257	0.0057386	0.37952	0.0057386	0.390225	FALSE
chr1	244299882	T	C	chr1_244299882_T_C	-0.0117777	0.620852	0.0149634	0.611663	0.0161985	0.310388	-0.000188758	0.519974	0.000233877	0.510212	0.863873	0.0636196	-0.0103196	0.34003	0.0129275	0.333989	0.0140219	0.121968	-0.000165342	0.31919	0.000202277	0.313203	-0.000839989	0.794327	0.00111628	0.785969	FALSE
chr1	244299912	T	C	chr1_244299912_T_C	0.0242951	0.45601	0.0242951	0.46974	0.00881733	0.664671	0.00021591	0.509051	0.00021591	0.523957	0.853828	0.0718491	0.0209405	0.231299	0.0209405	0.23966	0.00752363	0.262117	0.000185906	0.310555	0.000185906	0.321015	0.00171968	0.68166	0.00171968	0.695432	FALSE
chr1	244299915	T	C	chr1_244299915_T_C	-0.0019613	0.701853	0.0107115	0.698721	0.0107688	0.542296	-2.70747e-05	0.661151	0.000112819	0.658104	0.851344	0.074218	-0.00193442	0.39964	0.00913171	0.396508	0.00918488	0.211707	-2.57052e-05	0.422276	9.63969e-05	0.419432	-5.55758e-05	0.835869	0.000798704	0.832844	FALSE
chr1	244299951	G	A	chr1_244299951_G_A	-0.0107913	0.661007	0.0131186	0.651078	0.00748132	0.762073	-7.81059e-05	0.706539	9.6761e-05	0.695626	0.8358	0.0877378	-0.00907361	0.377328	0.0110087	0.369919	0.00621826	0.31461	-6.49695e-05	0.465857	8.04809e-05	0.457283	-0.000889214	0.794267	0.00109881	0.785224	FALSE
chr1	244299975	G	A	chr1_244299975_G_A	-0.0257068	0.447485	0.0325628	0.441267	0.0100583	0.580124	-0.00036921	0.496623	0.000418842	0.488809	0.824668	0.0973536	-0.0218852	0.251651	0.0275024	0.247606	0.00830819	0.240462	-0.000314619	0.320911	0.000355282	0.316242	-0.00194833	0.632479	0.00258983	0.6236	FALSE
chr1	244300018	A	G	chr1_244300018_A_G	0.0141258	0.607225	0.0171738	0.61646	0.00969892	0.602864	0.000133356	0.634667	0.000167518	0.643358	0.802061	0.115262	0.012006	0.356075	0.0142714	0.362322	0.00777112	0.254954	0.000113999	0.416179	0.000139391	0.42321	0.00111469	0.721628	0.001572	0.730283	FALSE
chr1	244300042	T	C	chr1_244300042_T_C	0.0198721	0.51834	0.0198721	0.532477	0.00559847	0.90002	0.000115233	0.642992	0.000115233	0.658599	0.787052	0.126957	0.0157585	0.285743	0.0157585	0.295211	0.00441129	0.406721	9.1624e-05	0.420936	9.1624e-05	0.433843	0.00229608	0.615432	0.00229608	0.629265	FALSE
chr1	244319102	G	A	chr1_244319102_G_A	0.00484824	0.77626	0.00728558	0.781348	0.00816374	0.711203	4.29588e-05	0.779224	6.24239e-05	0.784581	0.489633	0.308912	0.00259759	0.576017	0.0036985	0.58036	0.00398171	0.4373	2.25167e-05	0.611673	3.13602e-05	0.616494	0.00105277	0.688486	0.00180225	0.692986	FALSE
chr1	244319698	T	A	chr1_244319698_T_A	-0.0115821	0.283881	0.049557	0.284783	0.0156549	0.342902	-0.000449568	0.290734	0.000900371	0.293105	0.566421	0.262084	-0.00693607	0.202546	0.0292005	0.203302	0.00886838	0.227036	-0.000273156	0.220713	0.000529786	0.222775	-0.00311542	0.235978	0.0109945	0.236787	FALSE
chr1	244319899	G	A	chr1_244319899_G_A	-0.0137882	0.574536	0.0182385	0.566623	0.00924061	0.632473	-0.000149967	0.600856	0.000177941	0.591702	0.548454	0.272587	-0.0083298	0.394924	0.0106041	0.388883	0.00524431	0.366792	-9.28025e-05	0.448095	0.000107098	0.441057	-0.00263747	0.51137	0.00383473	0.504488	FALSE
chr1	244320073	G	A	chr1_244320073_G_A	-0.0259403	0.47982	0.0262776	0.469856	0.0106365	0.556986	-0.000248153	0.536821	0.00025072	0.525558	0.463366	0.326223	-0.0118279	0.387201	0.0119844	0.378272	0.00524674	0.373523	-0.000117771	0.437213	0.000118962	0.427382	-0.00670245	0.391245	0.00676596	0.383386	FALSE
chr1	244323486	G	C	chr1_244323486_G_C	-0.0194188	0.561825	0.0194188	0.547971	0.0133358	0.412758	-0.000249788	0.52842	0.000249788	0.514183	0.394538	0.37665	-0.00816837	0.451876	0.00816837	0.439756	0.00524842	0.360267	-0.000105152	0.443362	0.000105152	0.430602	-0.00502564	0.449101	0.00502564	0.43751	FALSE
chr1	244324795	G	A	chr1_244324795_G_A	0.00576029	0.782268	0.00684532	0.791178	0.00751623	0.761738	3.99349e-05	0.801621	4.80121e-05	0.811317	0.416414	0.357593	0.00234852	0.61296	0.00270058	0.621952	0.00319677	0.493156	1.68132e-05	0.651667	1.9434e-05	0.661242	0.00143703	0.686816	0.00179272	0.696365	FALSE
chr1	244324893	C	T	chr1_244324893_C_T	-0.0095318	0.733064	0.00966503	0.722276	0.00669516	0.823846	-6.656e-05	0.77404	6.73812e-05	0.762696	0.503685	0.298231	-0.00482489	0.562828	0.00487956	0.553422	0.00335681	0.478006	-3.35331e-05	0.632187	3.38701e-05	0.621672	-0.00235006	0.649695	0.00240405	0.639698	FALSE
chr1	244324959	T	C	chr1_244324959_T_C	0.0354426	0.35786	0.0354426	0.369025	0.0113433	0.509567	0.000418138	0.391193	0.000418138	0.403675	0.5561	0.266438	0.020038	0.248849	0.020038	0.256973	0.0063023	0.310663	0.000236973	0.291851	0.000236973	0.301455	0.00804738	0.299017	0.00804738	0.308253	FALSE
chr1	244324978	G	A	chr1_244324978_G_A	-0.00981428	0.729797	0.00981428	0.715357	0.0121145	0.469277	-0.000118683	0.674216	0.000118683	0.658333	0.564566	0.261405	-0.00551879	0.514349	0.00551879	0.502098	0.00689977	0.285351	-6.72528e-05	0.505028	6.72528e-05	0.491768	-0.00231513	0.649605	0.00231513	0.636099	FALSE
chr1	244325113	G	A	chr1_244325113_G_A	0.0352953	0.347493	0.0352953	0.358993	0.010267	0.573943	0.000398149	0.401313	0.000398149	0.413921	0.689922	0.188295	0.0244434	0.205754	0.0244434	0.213019	0.00717576	0.278337	0.00027963	0.269685	0.00027963	0.278442	0.00595138	0.369821	0.00595138	0.380844	FALSE
chr1	244325130	G	C	chr1_244325130_G_C	0.280035	0.0217152	0.280035	0.0219353	0.04876	0.0392467	0.0139638	0.0257862	0.0139638	0.0258428	0.741105	0.155909	0.207664	0.0140366	0.207664	0.0143561	0.0360439	0.0216614	0.010321	0.0173207	0.010321	0.0175299	0.043635	0.0345467	0.043635	0.0350132	TRUE
chr1	244325278	A	G	chr1_244325278_A_G	0.252549	0.026468	0.252549	0.0268932	0.0428889	0.0521347	0.0110592	0.0325385	0.0110592	0.0329085	0.800729	0.115408	0.201302	0.0149272	0.201302	0.0152143	0.0343647	0.0240746	0.00882671	0.0203181	0.00882671	0.0205017	0.0296791	0.0652164	0.0296791	0.0667353	TRUE
chr1	244325427	T	C	chr1_244325427_T_C	-0.00159037	0.872884	0.00397844	0.869763	0.00480576	0.95256	-8.5207e-06	0.910964	2.02414e-05	0.908289	0.792721	0.123165	-0.0013368	0.592347	0.00318473	0.589586	0.0038217	0.444848	-7.23192e-06	0.69536	1.62831e-05	0.691812	-0.000161964	0.898091	0.000454134	0.895534	FALSE
chr1	244325516	T	C	chr1_244325516_T_C	0.0154158	0.516479	0.0209215	0.52407	0.0124216	0.455311	0.000202503	0.490581	0.000267708	0.498509	0.800926	0.117593	0.0121913	0.287767	0.0167485	0.292695	0.00995679	0.192797	0.000160524	0.311227	0.000214496	0.316791	0.00172126	0.625071	0.00236912	0.633184	FALSE
chr1	244325569	G	A	chr1_244325569_G_A	-0.174752	0.053784	0.174752	0.053007	0.0266403	0.136669	-0.00484356	0.0749598	0.00484356	0.0741441	0.800133	0.118477	-0.139922	0.0295806	0.139922	0.0290451	0.0213648	0.0621888	-0.00389082	0.0468346	0.00389082	0.0463149	-0.0196786	0.119705	0.0196786	0.116475	TRUE
chr1	244325629	C	T	chr1_244325629_C_T	-0.179437	0.053203	0.179437	0.0523013	0.027988	0.122929	-0.00503901	0.0715912	0.00503901	0.0706795	0.79302	0.124266	-0.141907	0.0298062	0.141907	0.0292064	0.02214	0.0572232	-0.00397707	0.0452265	0.00397707	0.0446393	-0.021357	0.110742	0.021357	0.107658	TRUE
chr1	244325767	T	C	chr1_244325767_T_C	-0.171246	0.056589	0.171246	0.0552908	0.0443274	0.0485729	-0.00778517	0.0479361	0.00778517	0.047507	0.730981	0.167814	-0.124344	0.0360785	0.124344	0.0351435	0.0323689	0.0272473	-0.00564632	0.0325929	0.00564632	0.0323646	-0.0276752	0.0762578	0.0276752	0.0744775	TRUE
chr1	244342179	A	T	chr1_244342179_A_T	0.0013877	0.775171	0.00731454	0.777393	0.00785434	0.736241	1.41293e-05	0.779106	5.81637e-05	0.781595	0.322064	0.438774	0.000412642	0.637445	0.0024509	0.639615	0.00251414	0.5516	4.20921e-06	0.666395	1.93714e-05	0.668298	0.000176255	0.676628	0.00193245	0.678643	FALSE
chr1	244395406	G	A	chr1_244395406_G_A	-0.101513	0.164917	0.102014	0.161848	0.0230018	0.197959	-0.00329334	0.17028	0.00329677	0.168193	0.110042	0.735134	-0.0149307	0.394736	0.014969	0.386854	0.00296349	0.542132	-0.000521919	0.314238	0.000522181	0.307696	-0.0229719	0.139364	0.0230799	0.136372	FALSE
chr1	244395969	C	G	chr1_244395969_C_G	0.0119049	0.611547	0.0163786	0.620188	0.0217586	0.196008	0.000192942	0.467203	0.000331515	0.474444	0.255433	0.511967	0.00412168	0.555195	0.00495506	0.563795	0.00537148	0.354781	7.04098e-05	0.459005	9.62235e-05	0.466359	0.00319164	0.501038	0.00430316	0.508198	FALSE
chr1	244396108	A	G	chr1_244396108_A_G	0.0669512	0.188995	0.0669512	0.195801	0.024451	0.156805	0.00163856	0.161104	0.00163856	0.16545	0.283561	0.479335	0.0192569	0.246906	0.0192569	0.255313	0.00702938	0.283781	0.00047782	0.194237	0.00047782	0.200671	0.0174683	0.12909	0.0174683	0.133038	FALSE
chr1	244439426	C	A	chr1_244439426_C_A	-0.350616	0.0138146	0.350616	0.0136132	0.0793433	0.010986	-0.0280982	0.0111768	0.0280982	0.0112084	0.180934	0.611538	-0.0633345	0.0869594	0.0633345	0.0842195	0.0144168	0.117143	-0.0050958	0.0348477	0.0050958	0.0344758	-0.082889	0.00979943	0.082889	0.00972368	TRUE
chr1	244439441	G	C	chr1_244439441_G_C	0.0151456	0.46418	0.0291776	0.465749	0.013587	0.405635	0.000300238	0.457905	0.000457682	0.460043	0.189387	0.598446	0.00270283	0.526285	0.00554439	0.528601	0.00257242	0.548534	5.4411e-05	0.499581	8.6284e-05	0.502049	0.00347428	0.379119	0.00722168	0.381057	FALSE
chr1	244439654	C	T	chr1_244439654_C_T	-0.0272909	0.46198	0.0272909	0.449339	0.0219507	0.192879	-0.000602824	0.363134	0.000602824	0.353344	0.225771	0.546845	-0.00621096	0.502936	0.00621096	0.490814	0.00495501	0.37577	-0.000137357	0.408381	0.000137357	0.396746	-0.00714388	0.365297	0.00714388	0.355346	FALSE
chr1	244461035	A	C	chr1_244461035_A_C	-0.017192	0.605921	0.017192	0.592162	0.0180029	0.266914	-0.000361277	0.486827	0.000361277	0.474279	0.896626	0.0363031	-0.0153404	0.335059	0.0153404	0.32534	0.0161228	0.0999173	-0.000322265	0.301287	0.000322265	0.291906	-0.000927323	0.827161	0.000927323	0.814051	FALSE
chr1	244461995	T	A	chr1_244461995_T_A	-0.00276989	0.884646	0.00394945	0.879943	0.00704005	0.798505	-1.83308e-05	0.895756	2.71489e-05	0.891022	0.664535	0.207577	-0.00183717	0.660367	0.00266154	0.655613	0.00470532	0.390642	-1.21085e-05	0.704091	1.83115e-05	0.699233	-0.000516061	0.863576	0.000700256	0.858744	FALSE
chr1	244599676	T	C	chr1_244599676_T_C	-0.0258095	0.483691	0.0258095	0.470951	0.0112873	0.510131	-0.000304327	0.492807	0.000304327	0.478976	0.488416	0.308396	-0.0125533	0.360417	0.0125533	0.350164	0.00539529	0.352475	-0.000146124	0.390566	0.000146124	0.378755	-0.00619432	0.398243	0.00619432	0.387256	FALSE
chr1	244599730	T	C	chr1_244599730_T_C	0.0539529	0.239944	0.0539529	0.248268	0.0113732	0.506522	0.000625916	0.306839	0.000625916	0.316672	0.551009	0.270094	0.0299164	0.178324	0.0299164	0.184837	0.00618963	0.314969	0.000342906	0.233894	0.000342906	0.24234	0.0126046	0.193913	0.0126046	0.200048	FALSE
chr1	244603322	G	A	chr1_244603322_G_A	0.011846	0.666807	0.011846	0.680872	0.00405486	0.981042	4.94689e-05	0.797456	4.94689e-05	0.812117	0.39483	0.37511	0.00451647	0.526594	0.00451647	0.538968	0.00156999	0.660745	1.86486e-05	0.662232	1.86486e-05	0.675953	0.00305826	0.555751	0.00305826	0.568594	FALSE
chr1	244665978	G	A	chr1_244665978_G_A	0.0816815	0.199766	0.0816815	0.205258	0.0149868	0.366059	0.00175697	0.242306	0.00175697	0.248932	0.421254	0.353191	0.0376813	0.186635	0.0376813	0.192381	0.0066101	0.306954	0.000832273	0.214863	0.000832273	0.221133	0.0202804	0.146052	0.0202804	0.150311	FALSE
chr1	244666037	A	C	chr1_244666037_A_C	-0.136495	0.102241	0.136495	0.0998839	0.0243175	0.171267	-0.00382461	0.123524	0.00382461	0.121058	0.387105	0.379076	-0.0494232	0.137568	0.0494232	0.133541	0.00910811	0.219868	-0.00132798	0.134381	0.00132798	0.131225	-0.0345491	0.0698971	0.0345491	0.0683347	FALSE
chr1	244666198	G	A	chr1_244666198_G_A	0.0280328	0.41515	0.0280328	0.427061	0.0157959	0.323476	0.000455544	0.372657	0.000455544	0.384364	0.342928	0.416686	0.0102307	0.369622	0.0102307	0.380155	0.00551633	0.349954	0.000169632	0.342794	0.000169632	0.35338	0.00712641	0.325808	0.00712641	0.335347	FALSE
chr1	244666231	T	C	chr1_244666231_T_C	0.0497957	0.255613	0.0497957	0.26508	0.0143961	0.368768	0.000726632	0.275841	0.000726632	0.285068	0.346625	0.413435	0.0168154	0.266438	0.0168154	0.275625	0.00498991	0.374696	0.000245323	0.270865	0.000245323	0.28009	0.01273	0.186706	0.01273	0.192889	FALSE
chr1	244788707	T	C	chr1_244788707_T_C	-0.00506207	0.421038	0.0312922	0.416448	0.0139726	0.389854	-0.000189527	0.415869	0.000414333	0.410007	0.639646	0.220234	-0.00426898	0.272037	0.0199007	0.268605	0.00901859	0.219315	-0.000134203	0.294127	0.000268176	0.289575	-0.000436667	0.397442	0.00613081	0.393213	FALSE
chr1	244788848	A	G	chr1_244788848_A_G	-0.0171518	0.596838	0.0182891	0.587333	0.00703527	0.798262	-0.000104839	0.705788	0.000112864	0.695415	0.673187	0.201158	-0.0113898	0.396501	0.0121746	0.389683	0.00472803	0.388942	-6.94846e-05	0.506641	7.50219e-05	0.498367	-0.00333137	0.574702	0.00352827	0.565895	FALSE
chr1	244816690	G	A	chr1_244816690_G_A	0.00551422	0.761039	0.00794474	0.769852	0.00670926	0.824993	3.84674e-05	0.794619	5.37784e-05	0.804056	0.198777	0.588238	0.00149629	0.71094	0.00183332	0.716437	0.00133959	0.697501	1.02611e-05	0.749535	1.23841e-05	0.755753	0.00144974	0.672411	0.00200549	0.681195	FALSE
chr1	244834284	T	C	chr1_244834284_T_C	-0.0531082	0.261335	0.0531082	0.253184	0.0122126	0.466673	-0.000693596	0.316054	0.000693596	0.306807	0.802528	0.113069	-0.0429565	0.137685	0.0429565	0.133099	0.00985149	0.198118	-0.000563602	0.196794	0.000563602	0.190705	-0.0054639	0.411027	0.0054639	0.399662	FALSE
chr1	244834651	A	G	chr1_244834651_A_G	-0.0030539	0.79414	0.00673687	0.789333	0.00421252	0.977368	-1.40208e-05	0.873389	3.00283e-05	0.868828	0.915409	0.0234903	-0.002814	0.47092	0.00619476	0.467435	0.00386186	0.441622	-1.29366e-05	0.617526	2.76377e-05	0.613086	-0.000160376	0.930397	0.00030011	0.926663	FALSE
chr1	244834879	T	C	chr1_244834879_T_C	-0.053349	0.183318	0.0743036	0.179491	0.0150237	0.351461	-0.000960959	0.22526	0.00117418	0.221273	0.960952	0.00326423	-0.0516805	0.0778953	0.0714561	0.0764814	0.0144499	0.117768	-0.000928669	0.124238	0.00112989	0.121954	-0.00176255	0.631622	0.00240405	0.622656	FALSE
chr1	244845575	T	G	chr1_244845575_T_G	-0.00309472	0.694808	0.0112712	0.69137	0.00899701	0.65326	-2.90841e-05	0.699727	0.000108182	0.696257	0.0425187	0.876102	-6.25325e-05	0.859013	0.000415398	0.855962	0.000394438	0.879596	-5.11307e-07	0.84899	4.04042e-06	0.845871	-0.0003144	0.710476	0.00170221	0.707239	FALSE
chr1	244845803	A	G	chr1_244845803_A_G	0.0158413	0.58192	0.0158413	0.59669	0.0120976	0.469572	0.000193282	0.537671	0.000193282	0.552987	0.026435	0.91624	0.000372724	0.848896	0.000372724	0.861533	0.00032042	0.897819	4.57955e-06	0.814737	4.57955e-06	0.827777	0.00182606	0.672505	0.00182606	0.686509	FALSE
chr1	244846494	T	C	chr1_244846494_T_C	0.0304886	0.393679	0.0313147	0.403943	0.0135722	0.403008	0.000420355	0.397056	0.000430803	0.406574	0.0689236	0.817778	0.00242058	0.63635	0.00244511	0.645945	0.000934239	0.762953	3.29121e-05	0.590367	3.32223e-05	0.601098	0.0065246	0.355228	0.00664528	0.36402	FALSE
chr1	244849207	T	G	chr1_244849207_T_G	0.100618	0.126649	0.100618	0.130316	0.0256775	0.149282	0.00307621	0.124565	0.00307621	0.127664	0.0968798	0.760915	0.0115475	0.369839	0.0115475	0.380418	0.00270989	0.547256	0.000384734	0.275703	0.000384734	0.284037	0.0219128	0.108491	0.0219128	0.111644	FALSE
chr1	244855322	C	A	chr1_244855322_C_A	0.0322964	0.370371	0.0322964	0.382019	0.00789112	0.732426	0.000259425	0.465294	0.000259425	0.48013	0.430916	0.349194	0.0142711	0.299673	0.0142711	0.30935	0.00344301	0.474301	0.000116016	0.380928	0.000116016	0.393079	0.00796005	0.288807	0.00796005	0.29791	FALSE
chr1	244919285	G	A	chr1_244919285_G_A	-0.00889108	0.723027	0.0111238	0.715362	0.00801279	0.721017	-6.46875e-05	0.779176	7.99713e-05	0.770408	0.776806	0.133071	-0.0065285	0.504054	0.00827553	0.496267	0.00623772	0.312395	-4.76499e-05	0.586203	5.96087e-05	0.577652	-0.00130683	0.752927	0.00158312	0.744648	FALSE
chr1	244970812	A	C	chr1_244970812_A_C	-0.109335	0.109207	0.109335	0.106555	0.0180155	0.266735	-0.00212067	0.149829	0.00212067	0.146525	0.955428	0.00441322	-0.104833	0.0461221	0.104833	0.0450774	0.017249	0.0894841	-0.00203875	0.0822768	0.00203875	0.0805383	-0.0035902	0.525018	0.0035902	0.511933	FALSE
chr1	244971381	T	A	chr1_244971381_T_A	-0.00113641	0.4264	0.0299952	0.423469	0.00972229	0.60401	9.35676e-05	0.486784	0.000308809	0.484313	0.874341	0.0552259	-0.00126267	0.218092	0.0262813	0.216149	0.00849395	0.234984	7.92622e-05	0.299589	0.000269366	0.297151	-4.28728e-05	0.678281	0.00200867	0.675165	FALSE
chr1	244971513	T	G	chr1_244971513_T_G	0.0490796	0.256656	0.0490796	0.265565	0.0115619	0.497602	0.000573146	0.313099	0.000573146	0.323544	0.814891	0.104909	0.0400845	0.132577	0.0400845	0.137249	0.00944583	0.204996	0.000469168	0.192591	0.000469168	0.198855	0.0048224	0.419153	0.0048224	0.431128	FALSE
chr1	244980335	C	G	chr1_244980335_C_G	0.00159944	0.843272	0.00474074	0.849749	0.00797215	0.727311	1.51014e-05	0.832808	3.92971e-05	0.839629	0.0334201	0.89823	5.53768e-05	0.908823	0.000167034	0.915818	0.000274992	0.908424	5.46698e-07	0.907641	1.40673e-06	0.914653	0.000211188	0.844549	0.000703431	0.85151	FALSE
chr1	244980438	G	A	chr1_244980438_G_A	-0.000903946	0.89767	0.00311098	0.900284	0.00766133	0.751504	-5.2059e-06	0.897417	2.33657e-05	0.899928	0.0295679	0.907936	-1.31343e-05	0.940071	8.7185e-05	0.943305	0.000229746	0.919979	-5.13614e-08	0.941362	6.64881e-07	0.944549	-9.05092e-05	0.901736	0.000411261	0.904657	FALSE
chr1	244986980	G	A	chr1_244986980_G_A	0.0307747	0.411732	0.0307747	0.424019	0.0269144	0.132546	0.000855042	0.274099	0.000855042	0.282882	0.257648	0.507784	0.00832302	0.422212	0.00832302	0.433581	0.00696944	0.286651	0.0002321	0.306177	0.0002321	0.316034	0.00769011	0.31744	0.00769011	0.32787	FALSE
chr1	245020277	C	G	chr1_245020277_C_G	0.0418331	0.326178	0.0433792	0.332703	0.0518156	0.0344086	0.0024502	0.161808	0.00251054	0.163093	0.457924	0.329402	0.0199808	0.267945	0.0207582	0.273567	0.0238815	0.0513597	0.00118337	0.145115	0.00121371	0.146692	0.0102101	0.262008	0.0106452	0.266849	FALSE
chr1	245042574	C	T	chr1_245042574_C_T	-0.044086	0.313678	0.044086	0.303872	0.0111686	0.519078	-0.00053978	0.369218	0.00053978	0.358167	0.63444	0.225223	-0.028656	0.200758	0.028656	0.194043	0.00716876	0.278792	-0.000354826	0.26012	0.000354826	0.251398	-0.00852851	0.293115	0.00852851	0.284129	FALSE
chr1	245042588	C	T	chr1_245042588_C_T	-5.39378e-05	0.613418	0.0154503	0.614984	0.0158983	0.31924	2.29066e-05	0.521906	0.000245706	0.525431	0.637996	0.223216	-0.000580401	0.400767	0.0100106	0.403061	0.0100167	0.191251	4.67954e-06	0.370629	0.000156867	0.373364	0.000141321	0.57854	0.00295187	0.580411	FALSE
chr1	245043157	T	C	chr1_245043157_T_C	0.0239818	0.466121	0.0260808	0.474273	0.0105574	0.554499	0.000333645	0.490458	0.00034789	0.49947	0.544891	0.277053	0.0125641	0.33968	0.0137757	0.34639	0.00566393	0.339263	0.000175103	0.37777	0.000183326	0.384697	0.00584182	0.403343	0.0062896	0.410514	FALSE
chr1	245051209	G	A	chr1_245051209_G_A	-0.00273382	0.804957	0.00646771	0.80564	0.00425244	0.97749	-9.02969e-06	0.892091	2.65904e-05	0.893936	0.372244	0.393588	-0.00138825	0.649958	0.00253809	0.650124	0.00156274	0.662214	-4.88303e-06	0.757868	1.02672e-05	0.759165	-0.000646268	0.719431	0.00161488	0.720649	FALSE
chr1	245051493	G	T	chr1_245051493_G_T	0.0309866	0.387308	0.0309866	0.39955	0.0153196	0.342808	0.000477233	0.353759	0.000477233	0.36548	0.598615	0.245793	0.0184212	0.254054	0.0184212	0.262837	0.0092143	0.214172	0.000284148	0.256232	0.000284148	0.265083	0.00643568	0.348411	0.00643568	0.358866	FALSE
chr1	245051494	A	C	chr1_245051494_A_C	0.265106	0.0236642	0.265106	0.0240808	0.0421895	0.0549997	0.0113934	0.0316479	0.0113934	0.0318311	0.647765	0.217853	0.170836	0.0197004	0.170836	0.0200524	0.0269827	0.0397155	0.00723834	0.0245997	0.00723834	0.0246506	0.0548073	0.0222699	0.0548073	0.0226316	TRUE
chr1	245142419	C	T	chr1_245142419_C_T	-0.00226773	0.486581	0.0245656	0.482235	0.0120873	0.474309	-4.79855e-06	0.476785	0.000336765	0.471816	0.229668	0.542086	-0.00103157	0.509188	0.00542205	0.505596	0.002737	0.532533	-8.01873e-06	0.492532	7.30836e-05	0.488684	-0.000838401	0.388639	0.00622449	0.385101	FALSE
chr1	245156203	T	C	chr1_245156203_T_C	0.0369922	0.334285	0.0369922	0.345411	0.0131173	0.420982	0.00049935	0.343203	0.00049935	0.354168	0.883165	0.0493438	0.0326452	0.162546	0.0326452	0.16825	0.0115806	0.159847	0.000440458	0.202939	0.000440458	0.209495	0.00225638	0.62089	0.00225638	0.634035	FALSE
chr1	245378474	T	C	chr1_245378474_T_C	0.0570506	0.20728	0.0657713	0.211659	0.0119015	0.48388	0.00082596	0.279293	0.000891837	0.285119	0.774278	0.13345	0.04348	0.114143	0.050737	0.116932	0.00919038	0.216956	0.000634203	0.179337	0.000689023	0.182874	0.00772663	0.293352	0.00840307	0.300773	FALSE
chr1	245378592	A	G	chr1_245378592_A_G	0.429305	0.00868552	0.429305	0.00881964	0.0531258	0.0323758	0.023217	0.0146056	0.023217	0.0146413	0.80523	0.110186	0.346439	0.00504588	0.346439	0.00507957	0.0427566	0.0148462	0.0187436	0.00889312	0.0187436	0.00907391	0.0508773	0.0263271	0.0508773	0.0267444	TRUE
chr1	245378840	G	A	chr1_245378840_G_A	-0.020553	0.406472	0.0333803	0.402337	0.0202909	0.218193	-0.00041898	0.334863	0.000722512	0.332485	0.647408	0.215928	-0.0143594	0.256869	0.0227319	0.254579	0.0131713	0.134696	-0.000293674	0.232721	0.000492651	0.231621	-0.00372517	0.395165	0.0061451	0.391148	FALSE
chr1	245772142	A	G	chr1_245772142_A_G	0.0189259	0.394617	0.0321189	0.39802	0.0112166	0.534564	0.000374346	0.426485	0.000457067	0.429782	0.153007	0.656996	0.00279159	0.515797	0.00479093	0.519358	0.00166853	0.659803	5.41781e-05	0.512595	6.67131e-05	0.517542	0.004219	0.321338	0.00751227	0.323663	FALSE
chr1	245772212	C	T	chr1_245772212_C_T	0.158374	0.0684292	0.158374	0.0699213	0.0482677	0.0464575	0.00913384	0.0533385	0.00913384	0.0537778	0.16449	0.637008	0.0273313	0.201832	0.0273313	0.208386	0.00825256	0.249525	0.00159585	0.113134	0.00159585	0.116132	0.0379789	0.0500541	0.0379789	0.0509577	FALSE
chr1	245808410	C	T	chr1_245808410_C_T	-0.0198244	0.562082	0.0198244	0.549391	0.00880501	0.665162	-0.000194367	0.609199	0.000194367	0.59536	0.466183	0.325319	-0.00972341	0.418642	0.00972341	0.408434	0.00405729	0.430911	-9.51062e-05	0.480665	9.51062e-05	0.468167	-0.00483986	0.473456	0.00483986	0.46211	FALSE
chr1	245942782	G	A	chr1_245942782_G_A	-0.0267845	0.426299	0.0302454	0.416891	0.012562	0.453427	-0.000371289	0.431091	0.000408543	0.42168	0.499606	0.300974	-0.0123424	0.322038	0.0144309	0.315159	0.00640792	0.310952	-0.000180351	0.340566	0.000202832	0.333539	-0.00666593	0.337995	0.0074027	0.330426	FALSE
chr1	245943216	T	G	chr1_245943216_T_G	-0.0361526	0.369894	0.0361526	0.359751	0.0262598	0.139525	-0.000884035	0.270296	0.000884035	0.262594	0.567226	0.259137	-0.0217181	0.254215	0.0217181	0.24663	0.0146781	0.113956	-0.000531188	0.205206	0.000531188	0.199326	-0.00785525	0.322718	0.00785525	0.313729	FALSE
chr1	245943370	A	C	chr1_245943370_A_C	-0.000255053	0.763642	0.0078422	0.764337	0.00714724	0.787765	9.04752e-06	0.781707	5.75535e-05	0.783181	0.499609	0.300879	-0.000343355	0.585374	0.0037261	0.58397	0.00351036	0.467622	2.72758e-06	0.635951	2.70422e-05	0.634156	-6.19274e-05	0.685739	0.00187846	0.68422	FALSE
chr1	245953433	G	C	chr1_245953433_G_C	0.0792222	0.124698	0.0970208	0.12644	0.0256886	0.157601	0.00266779	0.126219	0.00286137	0.12734	0.368068	0.398225	0.0328844	0.149639	0.0376987	0.153044	0.00987433	0.202394	0.0010849	0.133574	0.00113726	0.135287	0.0215412	0.0837286	0.025657	0.0849724	FALSE
chr1	245956670	C	G	chr1_245956670_C_G	0.00242433	0.625995	0.0154813	0.626095	0.0124815	0.459926	0.000106756	0.574316	0.000234396	0.574186	0.648961	0.214158	0.0016347	0.404192	0.0100002	0.403469	0.00807663	0.247942	6.99371e-05	0.4066	0.000152406	0.405253	0.000589104	0.58245	0.00310113	0.582787	FALSE
chr1	245956747	C	T	chr1_245956747_C_T	-0.0100576	0.543118	0.0198971	0.538958	0.0103619	0.563366	-0.000150644	0.552999	0.000224366	0.548475	0.626391	0.227693	-0.00702019	0.360296	0.0126908	0.35712	0.00646612	0.306142	-0.000102375	0.401928	0.000144867	0.398268	-0.00161488	0.504441	0.00395541	0.500879	FALSE
chr1	246020616	T	C	chr1_246020616_T_C	0.0376638	0.331456	0.0376638	0.342082	0.0133346	0.41187	0.000513035	0.339996	0.000513035	0.351027	0.339332	0.420868	0.0127874	0.318421	0.0127874	0.328786	0.00452476	0.401461	0.000173743	0.322534	0.000173743	0.33321	0.00983375	0.242088	0.00983375	0.250188	FALSE
chr1	246020722	G	C	chr1_246020722_G_C	-0.0260274	0.468079	0.0260274	0.45582	0.0138502	0.398797	-0.000397564	0.442739	0.000397564	0.430052	0.321735	0.437346	-0.00770844	0.440142	0.00770844	0.428535	0.00448746	0.403033	-0.000118371	0.418606	0.000118371	0.406525	-0.00673103	0.370032	0.00673103	0.3603	FALSE
chr1	246020773	A	C	chr1_246020773_A_C	0.051479	0.248132	0.051479	0.256802	0.0150232	0.353699	0.000806669	0.269675	0.000806669	0.278109	0.328806	0.430817	0.0169974	0.267347	0.0169974	0.27643	0.00489556	0.38291	0.000263139	0.271207	0.000263139	0.280529	0.0134351	0.176553	0.0134351	0.18228	FALSE
chr1	246020836	T	C	chr1_246020836_T_C	0.334193	0.01546	0.334193	0.0155513	0.0601608	0.0257134	0.0211258	0.0177424	0.0211258	0.0177941	0.399973	0.370093	0.136553	0.0298684	0.136553	0.030535	0.0236813	0.0542009	0.0084165	0.0231837	0.0084165	0.0234285	0.0863792	0.00935607	0.0863792	0.00939091	TRUE
chr1	246021005	G	C	chr1_246021005_G_C	-0.0174905	0.568332	0.018526	0.559057	0.00958023	0.605272	-0.000203367	0.580939	0.000208797	0.570221	0.315571	0.443734	-0.00664355	0.492144	0.00691688	0.484302	0.00312852	0.503093	-7.66866e-05	0.516601	7.81197e-05	0.507499	-0.00432539	0.482546	0.00454769	0.474216	FALSE
chr1	246021139	A	C	chr1_246021139_A_C	-0.162142	0.061804	0.162142	0.0607918	0.0397552	0.0635763	-0.00700313	0.0566707	0.00700313	0.0562711	0.311465	0.447761	-0.0547385	0.113218	0.0547385	0.109659	0.013097	0.143946	-0.002498	0.078742	0.002498	0.07722	-0.0415469	0.039925	0.0415469	0.0392109	FALSE
chr1	246021152	A	G	chr1_246021152_A_G	0.021075	0.457408	0.0252271	0.465632	0.0102114	0.57312	0.000280373	0.485561	0.00030547	0.494476	0.317344	0.441868	0.0079267	0.408965	0.00895756	0.416936	0.0033928	0.487849	0.000104211	0.438743	0.000110442	0.447536	0.00532099	0.365401	0.00641663	0.371493	FALSE
chr1	246021210	A	G	chr1_246021210_A_G	0.414703	0.00964142	0.414703	0.00970141	0.0793134	0.0109282	0.033727	0.00926755	0.033727	0.00923498	0.412304	0.359905	0.173413	0.0204532	0.173413	0.020925	0.0328055	0.0270193	0.0141017	0.0126873	0.0141017	0.0129657	0.105904	0.00571297	0.105904	0.00584925	TRUE
chr1	246021232	C	G	chr1_246021232_C_G	0.0243112	0.352143	0.0357509	0.359526	0.0112921	0.514935	0.000334088	0.388619	0.00044527	0.395919	0.311908	0.44722	0.00851451	0.348873	0.0115084	0.354991	0.0036302	0.466369	0.00012062	0.37222	0.000149718	0.379266	0.00625784	0.263826	0.00908427	0.269274	FALSE
chr1	246021301	T	C	chr1_246021301_T_C	0.106308	0.105845	0.106308	0.10844	0.0252713	0.147139	0.00269628	0.111482	0.00269628	0.113417	0.327683	0.431544	0.0343663	0.152398	0.0343663	0.157752	0.00817691	0.240774	0.000861478	0.131518	0.000861478	0.135612	0.0272099	0.0712086	0.0272099	0.0725688	FALSE
chr1	246067853	G	C	chr1_246067853_G_C	0.613264	0.00341473	0.613264	0.00344153	0.088635	0.00787511	0.0541053	0.00445629	0.0541053	0.00458703	0.615209	0.236699	0.376487	0.00410313	0.376487	0.00413225	0.0543926	0.00791972	0.03312	0.00409574	0.03312	0.00418317	0.141583	0.00259887	0.141583	0.00270064	TRUE
chr1	246067911	G	A	chr1_246067911_G_A	-0.104449	0.119072	0.104449	0.115549	0.0148314	0.352593	-0.00155375	0.178877	0.00155375	0.174206	0.479666	0.315402	-0.0510973	0.115287	0.0510973	0.111442	0.00710067	0.278885	-0.000757901	0.157117	0.000757901	0.152362	-0.0254728	0.084229	0.0254728	0.082096	FALSE
chr1	246068081	A	G	chr1_246068081_A_G	0.00814694	0.655242	0.0119949	0.665241	0.00713585	0.784644	5.65411e-05	0.696104	8.77051e-05	0.706602	0.494852	0.305763	0.00429654	0.474526	0.00615404	0.48251	0.00350833	0.467735	2.97672e-05	0.543784	4.48108e-05	0.552402	0.00205472	0.565674	0.00291217	0.575438	FALSE
chr1	246068093	C	A	chr1_246068093_C_A	-0.0805627	0.165522	0.0805627	0.160591	0.0204825	0.223833	-0.00181085	0.176713	0.00181085	0.171895	0.491724	0.307649	-0.0398458	0.148669	0.0398458	0.143646	0.0100825	0.195697	-0.000895768	0.153711	0.000895768	0.149184	-0.0199486	0.119886	0.0199486	0.116676	FALSE
chr1	246081320	T	A	chr1_246081320_T_A	-0.15506	0.0637998	0.15506	0.0626611	0.0166215	0.298658	-0.00263316	0.120453	0.00263316	0.118103	0.78958	0.114581	-0.123201	0.0359983	0.123201	0.0351124	0.0132666	0.133541	-0.00211794	0.0764596	0.00211794	0.0748389	-0.0181479	0.132123	0.0181479	0.128678	FALSE
chr1	246081423	C	T	chr1_246081423_C_T	0.00543076	0.654531	0.0135196	0.655398	0.00757535	0.753603	1.62307e-05	0.707787	9.43386e-05	0.707065	0.767961	0.132361	0.00385857	0.392812	0.0100757	0.392272	0.00581016	0.333704	1.1038e-05	0.480906	7.08413e-05	0.479436	0.000919383	0.700246	0.00192292	0.700133	FALSE
chr1	246081461	T	C	chr1_246081461_T_C	0.00650179	0.648237	0.0122521	0.6569	0.00907036	0.643251	6.34324e-05	0.647766	0.000120912	0.656879	0.763788	0.135732	0.00471271	0.386865	0.00957449	0.393602	0.00698428	0.28326	4.58802e-05	0.435393	9.44777e-05	0.443013	0.00102101	0.72207	0.0015196	0.730927	FALSE
chr1	246117206	C	T	chr1_246117206_C_T	-0.0299957	0.425074	0.0299957	0.412949	0.00804272	0.722735	-0.000246273	0.522182	0.000246273	0.507301	0.80036	0.119178	-0.0240607	0.229542	0.0240607	0.222351	0.00644814	0.305038	-0.000197733	0.331923	0.000197733	0.321583	-0.00334725	0.553924	0.00334725	0.541186	FALSE
chr1	246117312	A	G	chr1_246117312_A_G	0.0589948	0.281905	0.0589948	0.288851	0.0252939	0.147746	0.00155639	0.237801	0.00155639	0.243773	0.840002	0.0866116	0.0496295	0.153064	0.0496295	0.157706	0.0212404	0.0617934	0.00131026	0.145523	0.00131026	0.149733	0.00488909	0.467088	0.00488909	0.478599	FALSE
chr1	246117445	G	T	chr1_246117445_G_T	-0.0240678	0.48889	0.0240678	0.476007	0.0142905	0.373226	-0.000351432	0.446463	0.000351432	0.433306	0.858609	0.0702482	-0.0207274	0.254894	0.0207274	0.2467	0.0122746	0.146627	-0.000302733	0.27023	0.000302733	0.261921	-0.00171174	0.715115	0.00171174	0.70106	FALSE
chr1	246117446	A	T	chr1_246117446_A_T	0.0219249	0.458847	0.0262891	0.468196	0.0135565	0.40491	0.000269986	0.439426	0.00034627	0.448543	0.860333	0.0688126	0.0187732	0.239868	0.0226202	0.245327	0.0116946	0.15827	0.000231309	0.267441	0.000298551	0.273458	0.00165298	0.675526	0.00190069	0.685009	FALSE
chr1	246117636	T	C	chr1_246117636_T_C	-0.0426546	0.279793	0.0519468	0.275504	0.0139981	0.422372	-0.000860885	0.316464	0.000932904	0.311496	0.857575	0.0706515	-0.0370549	0.140938	0.0449222	0.138673	0.0121353	0.166249	-0.000753867	0.192977	0.000814843	0.190018	-0.00282167	0.527187	0.00358702	0.519687	FALSE
chr1	246117706	A	G	chr1_246117706_A_G	0.765296	0.00167608	0.765296	0.00185599	0.06268	0.0213636	0.0493088	0.00552211	0.0493088	0.00560212	0.893042	0.0379886	0.687576	0.000716089	0.687576	0.000724832	0.0560846	0.00735794	0.0443865	0.00275798	0.0443865	0.00287094	0.0491354	0.0275256	0.0491354	0.0279591	TRUE
chr1	246117838	C	T	chr1_246117838_C_T	-0.138257	0.0774619	0.138257	0.0758107	0.0267004	0.151496	-0.00414699	0.095766	0.00414699	0.0942549	0.800144	0.116911	-0.109965	0.0427295	0.109965	0.041633	0.0213053	0.0679613	-0.00329843	0.0602177	0.00329843	0.059175	-0.0158185	0.158645	0.0158185	0.154123	FALSE
chr1	246117933	T	C	chr1_246117933_T_C	0.0151007	0.524981	0.0195861	0.5343	0.0140344	0.386348	0.000214695	0.465677	0.000284856	0.474027	0.745413	0.156495	0.0111529	0.2978	0.0146161	0.304332	0.0105434	0.182041	0.000160445	0.301576	0.000214615	0.307227	0.00247233	0.564689	0.0029487	0.574079	FALSE
chr1	246329960	A	T	chr1_246329960_A_T	-0.000250197	0.32126	0.0440249	0.320015	0.0127293	0.446003	2.89723e-05	0.371943	0.000547676	0.37111	0.663356	0.196443	0.000913426	0.225996	0.027172	0.224877	0.00864906	0.232637	4.10689e-05	0.274115	0.000348681	0.272879	-0.000798704	0.294646	0.00944631	0.293305	FALSE
chr1	246330027	T	C	chr1_246330027_T_C	0.462968	0.00838846	0.462968	0.0085568	0.0372971	0.073201	0.0189727	0.0219376	0.0189727	0.021943	0.73071	0.14654	0.350893	0.00588658	0.350893	0.00594626	0.0276023	0.0402242	0.0144092	0.014939	0.0144092	0.0151245	0.0691745	0.015404	0.0691745	0.0157165	TRUE
chr1	246483501	C	T	chr1_246483501_C_T	-0.243327	0.0301475	0.243327	0.0296986	0.0323239	0.0939458	-0.00809927	0.0462539	0.00809927	0.0458763	0.433115	0.345349	-0.109077	0.0461522	0.109077	0.0449145	0.0141581	0.122493	-0.00367678	0.0509277	0.00367678	0.0502001	-0.0610477	0.0189162	0.0610477	0.0186614	FALSE
chr1	246483590	C	G	chr1_246483590_C_G	-0.027335	0.459596	0.027335	0.44776	0.0104422	0.556099	-0.000327242	0.486537	0.000327242	0.473854	0.463266	0.325337	-0.013527	0.344548	0.013527	0.334767	0.00508157	0.378276	-0.00016591	0.385772	0.00016591	0.374776	-0.00672627	0.364558	0.00672627	0.355006	FALSE
chr1	246497697	T	A	chr1_246497697_T_A	0.00418418	0.754579	0.00804099	0.763192	0.00552347	0.912665	2.38941e-05	0.813433	4.5789e-05	0.822249	0.472449	0.320498	0.0019516	0.546186	0.0038183	0.554416	0.00263018	0.542063	1.13123e-05	0.636657	2.19094e-05	0.645169	0.00108929	0.654134	0.00202931	0.662425	FALSE
chr1	246497934	C	T	chr1_246497934_C_T	-0.000164643	0.813212	0.00596711	0.814494	0.00479378	0.958471	-1.67618e-06	0.872389	2.9454e-05	0.873972	0.350706	0.410614	1.60976e-05	0.65763	0.00215417	0.659155	0.00168239	0.647152	-2.21327e-07	0.745081	1.06665e-05	0.746397	-3.9697e-05	0.725165	0.00152278	0.725775	FALSE
chr1	246506728	C	T	chr1_246506728_C_T	0.0113087	0.623214	0.0136441	0.633039	0.0103531	0.564413	0.000130827	0.603597	0.000144929	0.615119	0.798499	0.118834	0.00921413	0.356149	0.0110131	0.362999	0.00830042	0.240835	0.000106299	0.393014	0.000117161	0.401291	0.00116709	0.716803	0.00149737	0.725515	FALSE
chr1	246506998	T	C	chr1_246506998_T_C	0.0238622	0.252243	0.0581727	0.255498	0.0225622	0.181668	0.000631234	0.230321	0.00139598	0.23361	0.909785	0.0275339	0.0215694	0.127303	0.0532074	0.129199	0.0205509	0.0663132	0.000572204	0.137047	0.00127738	0.139029	0.00127666	0.585975	0.00277879	0.592428	FALSE
chr1	246507031	A	G	chr1_246507031_A_G	-0.123097	0.0925238	0.123097	0.0901936	0.0479082	0.0409509	-0.0059323	0.0603091	0.0059323	0.0597198	0.913089	0.0252251	-0.112458	0.0413703	0.112458	0.0403472	0.0437062	0.0137965	-0.00541457	0.0331993	0.00541457	0.0329387	-0.00574972	0.391903	0.00574972	0.380933	TRUE
chr1	246507179	C	G	chr1_246507179_C_G	-7.68364e-05	0.700054	0.0110595	0.698057	0.0178193	0.273613	3.96052e-05	0.600723	0.000194193	0.597703	0.932169	0.0136097	-0.000100825	0.408043	0.0102505	0.406043	0.0166278	0.0957079	3.61083e-05	0.372111	0.000179946	0.369586	-1.42909e-05	0.895848	0.00048748	0.893669	FALSE
chr1	246507407	A	G	chr1_246507407_A_G	-0.00425247	0.554451	0.0192134	0.556325	0.0096085	0.615544	-0.00012974	0.576738	0.000246147	0.578655	0.930197	0.0148879	-0.00393546	0.293886	0.0178594	0.295783	0.00893091	0.22309	-0.000120504	0.358927	0.000228688	0.361696	-0.000227067	0.825098	0.000874923	0.826709	FALSE
chr1	246507596	C	T	chr1_246507596_C_T	-0.0946461	0.153002	0.0946461	0.148433	0.0244087	0.166305	-0.00269461	0.147695	0.00269461	0.1442	0.891732	0.042636	-0.0843469	0.0715073	0.0843469	0.0693581	0.0217585	0.0625963	-0.00240069	0.0851069	0.00240069	0.0832343	-0.00538609	0.430263	0.00538609	0.419488	FALSE
chr1	246507793	A	G	chr1_246507793_A_G	0.0333462	0.363516	0.0333462	0.37564	0.0087317	0.665528	0.000284691	0.455192	0.000284691	0.469141	0.809106	0.11298	0.0270415	0.189993	0.0270415	0.197171	0.00707158	0.283292	0.000231187	0.283628	0.000231187	0.293701	0.00333296	0.522407	0.00333296	0.535472	FALSE
chr1	246527876	C	T	chr1_246527876_C_T	-0.0457402	0.294807	0.0457402	0.285021	0.0209666	0.210525	-0.000939555	0.250106	0.000939555	0.242684	0.677878	0.201117	-0.0314468	0.179444	0.0314468	0.173545	0.014204	0.12217	-0.000643519	0.172575	0.000643519	0.167284	-0.00811566	0.303717	0.00811566	0.294225	FALSE
chr1	246527952	T	C	chr1_246527952_T_C	0.154413	0.0653767	0.154413	0.0664438	0.0308863	0.105543	0.00517606	0.0741084	0.00517606	0.0751735	0.666785	0.207646	0.104773	0.0461353	0.104773	0.0472223	0.0208393	0.0668624	0.00354427	0.0537001	0.00354427	0.0546786	0.0291948	0.0672165	0.0291948	0.0685266	FALSE
chr1	246528009	C	A	chr1_246528009_C_A	0.109407	0.103538	0.109407	0.106123	0.0396718	0.0620151	0.0043969	0.077351	0.0043969	0.0783408	0.619118	0.235245	0.0688309	0.0760164	0.0688309	0.0783798	0.0245341	0.04784	0.0027613	0.0596588	0.0027613	0.0606669	0.0227496	0.0915593	0.0227496	0.0939879	FALSE
chr1	246566788	G	C	chr1_246566788_G_C	-0.0158668	0.622208	0.0158668	0.608448	0.0146421	0.360088	-0.000223022	0.558375	0.000223022	0.54366	0.893298	0.0409393	-0.0142314	0.352398	0.0142314	0.342551	0.013079	0.134772	-0.000200002	0.352271	0.000200002	0.341702	-0.000836813	0.843298	0.000836813	0.829969	FALSE
chr1	246569511	C	T	chr1_246569511_C_T	-0.0374952	0.137767	0.10126	0.13746	0.0205703	0.222164	-0.000304077	0.162855	0.00233285	0.162243	0.634984	0.2177	-0.021797	0.0973383	0.0645416	0.0967327	0.0133828	0.136707	-0.000160214	0.119212	0.00150918	0.118518	-0.00934151	0.127395	0.0205678	0.127047	FALSE
chr1	246569645	G	A	chr1_246569645_G_A	-0.0302137	0.411585	0.0302137	0.39921	0.00868662	0.675487	-0.000258557	0.492816	0.000258557	0.47813	0.676045	0.193928	-0.020285	0.248965	0.020285	0.240487	0.00587531	0.330104	-0.00017364	0.334865	0.00017364	0.323978	-0.00560205	0.407698	0.00560205	0.396605	FALSE
chr1	246591822	T	C	chr1_246591822_T_C	0.0234504	0.471114	0.0238802	0.480872	0.0110937	0.523385	0.000255625	0.498393	0.000260732	0.508904	0.231681	0.539084	0.00554147	0.496981	0.00562425	0.506175	0.00257045	0.54782	6.0693e-05	0.504684	6.16765e-05	0.514586	0.00589898	0.389055	0.00601966	0.397325	FALSE
chr1	246608717	G	A	chr1_246608717_G_A	0.00350383	0.714139	0.0105439	0.716661	0.00759056	0.756664	2.55392e-05	0.735538	9.06706e-05	0.737904	0.409227	0.364286	0.00165174	0.55954	0.00465133	0.562789	0.00316113	0.498404	1.25214e-05	0.604531	4.04236e-05	0.607356	0.000828874	0.617012	0.00261365	0.619625	FALSE
chr1	246609056	G	A	chr1_246609056_G_A	-0.0734195	0.195909	0.0795397	0.192675	0.0297211	0.118714	-0.00300445	0.158663	0.00313526	0.157187	0.48758	0.311116	-0.0379274	0.167232	0.041101	0.164522	0.0148812	0.119711	-0.00156737	0.135995	0.0016352	0.134557	-0.0178732	0.154209	0.0194325	0.151515	FALSE
chr1	246639176	T	C	chr1_246639176_T_C	0.048194	0.231313	0.0578694	0.236067	0.0148116	0.362554	0.000725585	0.262488	0.000849409	0.267478	0.534867	0.283152	0.0244098	0.178693	0.0304806	0.182135	0.0077033	0.257973	0.000358752	0.208346	0.000436445	0.212003	0.0114327	0.184451	0.0135097	0.187949	FALSE
chr1	246639183	C	G	chr1_246639183_C_G	0.021845	0.365872	0.0395659	0.36875	0.0191317	0.241712	0.000616642	0.309577	0.00090262	0.311137	0.532215	0.2846	0.0104344	0.270681	0.0195509	0.273141	0.0100094	0.192978	0.000289553	0.243331	0.000436633	0.245156	0.00508122	0.302808	0.00911444	0.30506	FALSE
chr1	246639566	A	G	chr1_246639566_A_G	0.0039864	0.622282	0.0142795	0.622733	0.0108788	0.538168	8.78469e-05	0.598482	0.000180795	0.598557	0.686047	0.191203	0.00214485	0.396765	0.0095742	0.396565	0.00740702	0.267053	5.41099e-05	0.420011	0.000121224	0.419203	0.00100195	0.60763	0.00268511	0.607643	FALSE
chr1	246639915	T	C	chr1_246639915_T_C	0.136862	0.0881975	0.136862	0.0909744	0.023612	0.17301	0.00375128	0.109277	0.00375128	0.111808	0.674834	0.194737	0.0899146	0.0612248	0.0899146	0.0630493	0.015516	0.105737	0.00236595	0.0787873	0.00236595	0.0806385	0.0251822	0.0969237	0.0251822	0.0997092	FALSE
chr1	246666314	T	C	chr1_246666314_T_C	0.106014	0.118883	0.106014	0.122383	0.0177382	0.274353	0.00210767	0.157272	0.00210767	0.161411	0.56843	0.264037	0.0601446	0.0948584	0.0601446	0.0979661	0.0100743	0.192649	0.00119293	0.123858	0.00119293	0.127245	0.0239992	0.0929626	0.0239992	0.0955993	FALSE
chr1	246666440	T	C	chr1_246666440_T_C	0.144618	0.0713421	0.144618	0.0729669	0.0282088	0.121661	0.00412366	0.0827945	0.00412366	0.0841508	0.575167	0.260396	0.0836253	0.0605396	0.0836253	0.06239	0.0162261	0.0978062	0.00238708	0.0674221	0.00238708	0.0687915	0.0330581	0.0549624	0.0330581	0.0559784	FALSE
chr1	246666571	G	A	chr1_246666571_G_A	0.0535825	0.236909	0.0535825	0.245176	0.025843	0.143422	0.0013785	0.182382	0.0013785	0.187436	0.559657	0.26888	0.0302045	0.172224	0.0302045	0.178556	0.014391	0.117223	0.000773502	0.143477	0.000773502	0.147857	0.0124125	0.189998	0.0124125	0.196267	FALSE
chr1	246666715	C	T	chr1_246666715_C_T	-0.0693369	0.195395	0.0693369	0.1897	0.033969	0.0864309	-0.00242744	0.133597	0.00242744	0.131413	0.543781	0.277684	-0.0377462	0.154192	0.0377462	0.149364	0.0183831	0.0800537	-0.00131526	0.110906	0.00131526	0.108427	-0.0162075	0.154849	0.0162075	0.150448	FALSE
chr1	246669455	C	T	chr1_246669455_C_T	-0.00191255	0.824826	0.00570281	0.821279	0.0110132	0.526904	-2.53861e-05	0.765496	6.60234e-05	0.761596	0.320817	0.439903	-0.000596256	0.679973	0.0017602	0.676793	0.0034516	0.471351	-7.9981e-06	0.656577	1.99879e-05	0.652796	-0.000454134	0.731979	0.00147355	0.72919	FALSE
chr1	246669653	T	C	chr1_246669653_T_C	0.0600399	0.228993	0.0600399	0.236179	0.0136023	0.402467	0.000861911	0.270948	0.000861911	0.27923	0.335116	0.425672	0.0209736	0.245907	0.0209736	0.254232	0.00460143	0.395568	0.000302103	0.266798	0.000302103	0.275134	0.0154961	0.164406	0.0154961	0.169228	FALSE
chr1	246674577	T	C	chr1_246674577_T_C	-0.00445176	0.82967	0.00589077	0.820944	0.00569095	0.907687	-2.79489e-05	0.871423	3.57525e-05	0.862746	0.281955	0.480082	-0.00124879	0.709824	0.00170214	0.702242	0.00159668	0.657284	-7.87414e-06	0.767631	1.03326e-05	0.759432	-0.00103689	0.756368	0.00141163	0.747866	FALSE
chr1	246675994	G	A	chr1_246675994_G_A	0.00507395	0.81145	0.00610277	0.820539	0.0130289	0.426721	6.5293e-05	0.746671	7.87438e-05	0.756644	0.238206	0.531661	0.00119712	0.723727	0.00150096	0.732056	0.00308838	0.501582	1.53529e-05	0.683362	1.93253e-05	0.691786	0.00127348	0.719623	0.00159106	0.728401	FALSE
chr1	246679614	A	G	chr1_246679614_A_G	0.0435394	0.297604	0.0435394	0.307214	0.0131147	0.423131	0.00060685	0.322194	0.00060685	0.331975	0.384987	0.383515	0.0165683	0.278771	0.0165683	0.287902	0.00504356	0.372401	0.000231661	0.292812	0.000231661	0.302565	0.0113025	0.218781	0.0113025	0.225146	FALSE
chr1	246679726	C	G	chr1_246679726_C_G	-0.0132948	0.563132	0.0182343	0.554275	0.00903666	0.649559	-0.000125806	0.588079	0.0001654	0.578384	0.384232	0.384337	-0.00502177	0.448987	0.007124	0.441173	0.00354704	0.469376	-4.92434e-05	0.490618	6.60947e-05	0.482034	-0.003433	0.453342	0.00464296	0.445781	FALSE
chr1	246680430	G	A	chr1_246680430_G_A	0.171889	0.0515381	0.171889	0.0525725	0.0177794	0.277656	0.00314256	0.102317	0.00314256	0.104325	0.570197	0.262132	0.0973692	0.0472299	0.0973692	0.0484373	0.00990396	0.194955	0.00173926	0.0836237	0.00173926	0.0855195	0.0395557	0.039877	0.0395557	0.0406661	FALSE
chr1	246683479	C	G	chr1_246683479_C_G	-0.0176364	0.486841	0.0245569	0.48138	0.0108398	0.535778	-0.000262121	0.499956	0.000313696	0.494534	0.360735	0.4059	-0.00561536	0.426914	0.00874783	0.42286	0.00382868	0.445329	-8.66321e-05	0.44517	0.000109828	0.440516	-0.00465249	0.387012	0.00643409	0.383236	FALSE
chr1	246689313	A	G	chr1_246689313_A_G	0.00865793	0.558687	0.0169743	0.567278	0.0097597	0.603664	8.4242e-05	0.558081	0.000169335	0.567972	0.572822	0.260067	0.0049885	0.371455	0.00950596	0.377753	0.0055563	0.343517	4.82349e-05	0.408438	9.44574e-05	0.415907	0.00206583	0.483985	0.00387284	0.491835	FALSE
chr1	246698814	T	C	chr1_246698814_T_C	-0.0459591	0.314549	0.0459591	0.30505	0.00943999	0.611798	-0.000527241	0.404503	0.000527241	0.393418	0.548834	0.273727	-0.0247467	0.232456	0.0247467	0.224508	0.00512647	0.369918	-0.000282904	0.309141	0.000282904	0.299563	-0.0109453	0.251652	0.0109453	0.244648	FALSE
chr1	246699264	A	G	chr1_246699264_A_G	-0.00287747	0.369522	0.0414459	0.365028	0.013933	0.394878	8.60553e-05	0.378167	0.00071875	0.37215	0.812476	0.10675	-0.00307693	0.208851	0.0340176	0.205788	0.0113529	0.16787	5.73573e-05	0.244328	0.000588281	0.240378	-9.20971e-05	0.541829	0.00366483	0.537437	FALSE
chr1	246724292	G	A	chr1_246724292_G_A	0.122196	0.0895582	0.122196	0.0913308	0.01856	0.254053	0.00237708	0.129862	0.00237708	0.1324	0.867807	0.0613809	0.106285	0.0427384	0.106285	0.043907	0.0160996	0.0996025	0.00206549	0.0762815	0.00206549	0.0778559	0.00848723	0.275287	0.00848723	0.284317	FALSE
chr1	246724751	A	G	chr1_246724751_A_G	0.054782	0.264728	0.0560963	0.271326	0.0176433	0.288655	0.00121634	0.263712	0.00122911	0.268868	0.805823	0.112269	0.0442356	0.148179	0.0452904	0.151578	0.0142225	0.126841	0.000982967	0.170641	0.000993214	0.173562	0.00550201	0.413606	0.00559728	0.423029	FALSE
chr1	246724870	T	C	chr1_246724870_T_C	0.0374361	0.328595	0.0374361	0.339863	0.0105977	0.552704	0.000378704	0.386839	0.000378704	0.399584	0.746665	0.153916	0.0282826	0.182547	0.0282826	0.189473	0.00789127	0.251573	0.000285058	0.248708	0.000285058	0.257516	0.00513521	0.401733	0.00513521	0.413052	FALSE
chr1	246754169	C	T	chr1_246754169_C_T	0.01398	0.234984	0.0657701	0.236699	0.0254243	0.148731	0.000637656	0.19973	0.00186998	0.200797	0.721219	0.173858	0.00905985	0.144837	0.0477537	0.145942	0.0183382	0.0808738	0.000430059	0.135802	0.00135017	0.136691	0.00305826	0.276344	0.0100576	0.278698	FALSE
chr1	246754180	T	C	chr1_246754180_T_C	-0.0508043	0.190021	0.0712564	0.187135	0.0165204	0.322094	-0.00101629	0.222243	0.00128252	0.21924	0.714894	0.176933	-0.0348406	0.116224	0.0503831	0.11369	0.0116508	0.163041	-0.000692227	0.149846	0.000894554	0.147425	-0.00961938	0.215554	0.0122267	0.21177	FALSE
chr1	246754234	G	A	chr1_246754234_G_A	0.00521169	0.74362	0.00899331	0.747495	0.0082383	0.707657	5.84135e-05	0.754264	8.45429e-05	0.759001	0.69465	0.189565	0.00389942	0.498901	0.00640469	0.502164	0.00579015	0.336025	4.3626e-05	0.548561	6.09883e-05	0.552168	0.000631977	0.737812	0.0014545	0.741106	FALSE
chr1	246773051	C	T	chr1_246773051_C_T	-0.0447774	0.307268	0.0469334	0.30045	0.0142122	0.381926	-0.000695969	0.334646	0.000719745	0.32779	0.606107	0.242904	-0.0279939	0.210031	0.0292534	0.205183	0.00864834	0.228072	-0.000434981	0.242715	0.000448871	0.237572	-0.00972577	0.272754	0.0101736	0.266543	FALSE
chr1	246773363	A	G	chr1_246773363_A_G	0.211788	0.0392678	0.211788	0.0398674	0.0280629	0.126023	0.0065249	0.0610181	0.0065249	0.0615861	0.657253	0.212559	0.140245	0.0296491	0.140245	0.0303635	0.0184939	0.0808279	0.00433681	0.045064	0.00433681	0.0456981	0.0420677	0.0378195	0.0420677	0.0382996	TRUE
chr1	246782520	C	T	chr1_246782520_C_T	-0.0322788	0.409098	0.0322788	0.397956	0.00882123	0.665059	-0.000307103	0.486365	0.000307103	0.472987	0.6343	0.222952	-0.0203251	0.264058	0.0203251	0.255984	0.00564576	0.341782	-0.000196186	0.344174	0.000196186	0.333731	-0.0062372	0.387315	0.0062372	0.377051	FALSE
chr1	246782719	G	C	chr1_246782719_G_C	0.0201636	0.463792	0.0238902	0.473399	0.0174791	0.272889	0.000348831	0.384412	0.000417198	0.392258	0.612412	0.23657	0.0130286	0.296614	0.0147639	0.303634	0.0106334	0.178303	0.000224398	0.273394	0.000256232	0.279466	0.00405545	0.428708	0.00492243	0.436959	FALSE
chr1	246782775	G	A	chr1_246782775_G_A	0.061221	0.243636	0.0641563	0.248747	0.027406	0.134052	0.00205232	0.193603	0.0020997	0.196477	0.590203	0.249838	0.0376106	0.175317	0.0390936	0.179276	0.0162337	0.101571	0.00124896	0.147604	0.0012729	0.149903	0.0121521	0.222046	0.0128698	0.226968	FALSE
chr1	246784945	A	G	chr1_246784945_A_G	-0.0249149	0.530385	0.0249149	0.520066	0.0114647	0.505803	-0.000373402	0.533266	0.000373402	0.522051	0.569765	0.263235	-0.0132053	0.381866	0.0132053	0.372568	0.00642795	0.30522	-0.000196338	0.405214	0.000196338	0.394981	-0.00566715	0.466501	0.00566715	0.457483	FALSE
chr1	246789097	C	G	chr1_246789097_C_G	-0.169915	0.0551816	0.169915	0.0541648	0.0291583	0.11339	-0.00494241	0.0692397	0.00494241	0.0684901	0.68169	0.199019	-0.116101	0.0390046	0.116101	0.0380773	0.0198942	0.0690071	-0.00338003	0.0499373	0.00338003	0.049283	-0.0315242	0.0591113	0.0315242	0.0580407	TRUE
chr1	246789108	A	C	chr1_246789108_A_C	-0.247909	0.028302	0.247909	0.0278584	0.0589915	0.0244129	-0.0148775	0.023742	0.0148775	0.0237525	0.681142	0.199422	-0.168772	0.0211884	0.168772	0.0207867	0.0401523	0.0167136	-0.0101224	0.0177089	0.0101224	0.0176041	-0.0474221	0.0301313	0.0474221	0.0294989	TRUE
chr1	246789109	G	C	chr1_246789109_G_C	-0.106272	0.131773	0.106272	0.128214	0.0207902	0.231546	-0.00279752	0.160007	0.00279752	0.15654	0.681098	0.199451	-0.0729624	0.0869262	0.0729624	0.0843947	0.0141561	0.130173	-0.00191032	0.11237	0.00191032	0.109582	-0.0196087	0.136409	0.0196087	0.132921	FALSE
chr1	246821272	G	A	chr1_246821272_G_A	-0.0590999	0.234677	0.0590999	0.227582	0.0235504	0.171841	-0.0014159	0.196051	0.0014159	0.191271	0.373892	0.39058	-0.0204313	0.248837	0.0204313	0.240803	0.00882887	0.223872	-0.000484266	0.202105	0.000484266	0.195971	-0.0149769	0.167815	0.0149769	0.163288	FALSE
chr1	246821451	T	A	chr1_246821451_T_A	0.38427	0.0111214	0.38427	0.01121	0.0492959	0.0408053	0.0192241	0.0186142	0.0192241	0.0186597	0.52597	0.285021	0.201199	0.0148774	0.201199	0.0152798	0.0246331	0.0478264	0.00959958	0.018584	0.00959958	0.0187725	0.0931515	0.0075131	0.0931515	0.00754139	TRUE
chr1	246821879	C	T	chr1_246821879_C_T	-0.0188089	0.540889	0.0199253	0.530731	0.00904984	0.646435	-0.000169907	0.583434	0.000178859	0.570972	0.314137	0.445123	-0.00604418	0.482593	0.00639032	0.473815	0.0028998	0.518472	-5.58391e-05	0.5227	5.86147e-05	0.51258	-0.00476682	0.443238	0.00503994	0.43441	FALSE
chr1	246822023	C	T	chr1_246822023_C_T	0.001422	0.69678	0.0104193	0.702159	0.0106134	0.55164	1.31359e-05	0.692693	0.000106942	0.698584	0.237301	0.53189	-3.03965e-05	0.652557	0.00278486	0.657826	0.00250488	0.552786	-7.66133e-07	0.651728	2.85856e-05	0.657382	0.000169903	0.606155	0.00279308	0.612001	FALSE
chr1	246833663	C	T	chr1_246833663_C_T	0.282736	0.0228991	0.282736	0.023301	0.0841473	0.00934277	0.0250756	0.0144892	0.0250756	0.0145356	0.494712	0.310028	0.151323	0.0281044	0.151323	0.0289034	0.0432015	0.0157693	0.0136216	0.0155208	0.0136216	0.0157072	0.0678883	0.016386	0.0678883	0.0165632	TRUE
chr1	246837163	T	C	chr1_246837163_T_C	0.0304749	0.41736	0.0304749	0.429227	0.0100783	0.583369	0.000316287	0.477418	0.000316287	0.490898	0.423634	0.353221	0.0138049	0.34029	0.0138049	0.350478	0.00428594	0.414738	0.000143899	0.390528	0.000143899	0.401936	0.00797116	0.325892	0.00797116	0.334334	FALSE
chr1	246837446	A	G	chr1_246837446_A_G	0.00857039	0.718629	0.00945885	0.727837	0.00697197	0.802663	6.33199e-05	0.749626	6.91199e-05	0.759694	0.508795	0.298146	0.0042798	0.517551	0.00474257	0.525941	0.0035252	0.466062	3.14093e-05	0.579772	3.44304e-05	0.588756	0.00204043	0.632745	0.00224368	0.642009	FALSE
chr1	246837864	A	G	chr1_246837864_A_G	0.113335	0.107771	0.113335	0.110931	0.0217455	0.193551	0.0026444	0.127413	0.0026444	0.130322	0.518176	0.292411	0.0577632	0.0969295	0.0577632	0.100267	0.0111566	0.167137	0.00133824	0.108562	0.00133824	0.111565	0.0270289	0.0798954	0.0270289	0.0820484	FALSE
chr1	246909724	A	T	chr1_246909724_A_T	0.0088506	0.63886	0.0128778	0.647434	0.00592966	0.877399	6.34231e-05	0.718781	8.02843e-05	0.728415	0.225103	0.549189	0.00224909	0.589769	0.00292971	0.597761	0.00133541	0.698843	1.52649e-05	0.662875	1.81146e-05	0.67174	0.00220239	0.539252	0.00317417	0.547262	FALSE
chr1	246923930	A	C	chr1_246923930_A_C	-0.0101227	0.686485	0.0123073	0.677502	0.00865583	0.67171	-9.81547e-05	0.696919	0.000117965	0.687122	0.241904	0.52816	-0.00186007	0.659108	0.00234637	0.651101	0.00202891	0.605918	-1.79924e-05	0.671155	2.24024e-05	0.663008	-0.0024898	0.594742	0.0030138	0.586894	FALSE
chr1	246932175	T	C	chr1_246932175_T_C	-0.0373061	0.254121	0.0543447	0.249451	0.0248171	0.158518	-0.00116952	0.200201	0.00140503	0.197463	0.975626	0.00107235	-0.0364905	0.108855	0.0530164	0.106996	0.0242305	0.050407	-0.00114325	0.10906	0.00137168	0.107783	-0.000973371	0.741529	0.00143703	0.733429	FALSE
chr1	246932608	G	C	chr1_246932608_G_C	-0.00604823	0.80485	0.0069753	0.796274	0.00752023	0.760002	-4.29367e-05	0.821952	5.07855e-05	0.812709	0.843897	0.0827224	-0.00509811	0.50628	0.00588163	0.498244	0.00635468	0.307522	-3.63054e-05	0.569792	4.29388e-05	0.560973	-0.000500183	0.881143	0.000585928	0.873474	FALSE
chr1	246960263	T	G	chr1_246960263_T_G	0.0356887	0.274166	0.0482859	0.280498	0.0155293	0.330434	0.000570129	0.279213	0.000751164	0.284692	0.444899	0.338639	0.0170455	0.232806	0.0221618	0.238343	0.00689442	0.286292	0.000270563	0.239713	0.00034409	0.24494	0.0094082	0.197366	0.0125268	0.201279	FALSE
chr1	246962065	C	T	chr1_246962065_C_T	-0.257349	0.0332734	0.257349	0.0327903	0.0384953	0.0679002	-0.0109305	0.043426	0.0109305	0.0428449	0.553653	0.269568	-0.143779	0.0348367	0.143779	0.0338858	0.0215208	0.0634985	-0.0061807	0.0384011	0.0061807	0.038047	-0.0614304	0.0244963	0.0614304	0.0242632	TRUE
chr1	246962231	C	A	chr1_246962231_C_A	-0.0395616	0.374353	0.0395616	0.364469	0.0217244	0.200162	-0.00103864	0.311546	0.00103864	0.304076	0.593209	0.247591	-0.0231021	0.267517	0.0231021	0.259589	0.0126855	0.142876	-0.000595319	0.235204	0.000595319	0.229135	-0.00874129	0.326335	0.00874129	0.318306	FALSE
chr1	246971384	C	T	chr1_246971384_C_T	0.0337721	0.383261	0.0380117	0.389454	0.00948868	0.619519	0.000453157	0.44739	0.00048092	0.454732	0.758361	0.146217	0.025791	0.221736	0.0288575	0.225423	0.00719907	0.278378	0.000342339	0.298117	0.00036242	0.303	0.00436985	0.465699	0.00499547	0.473017	FALSE
chr1	246971389	G	C	chr1_246971389_G_C	-0.00799733	0.44428	0.0287595	0.436735	0.0145371	0.366033	-4.58404e-05	0.437159	0.000420012	0.429484	0.755636	0.148045	-0.00552282	0.265334	0.022163	0.259754	0.0109571	0.172903	-2.38553e-05	0.292135	0.000323741	0.286362	-0.00135923	0.525582	0.00377598	0.518552	FALSE
chr1	247007671	C	T	chr1_247007671_C_T	-0.00410433	0.832857	0.00585418	0.829408	0.00692594	0.800859	-2.31127e-05	0.865556	3.8148e-05	0.862153	0.873705	0.0526907	-0.00352966	0.56825	0.00508339	0.565538	0.00608664	0.321897	-1.98842e-05	0.636205	3.32659e-05	0.63285	-0.000246122	0.928998	0.000331867	0.926462	FALSE
chr1	247008034	C	T	chr1_247008034_C_T	-0.000555685	0.580921	0.0173382	0.580037	0.0117717	0.485854	-5.59697e-06	0.587178	0.000196614	0.584242	0.913522	0.0221776	-0.000621641	0.33028	0.015842	0.328348	0.0107526	0.175324	-6.4754e-06	0.374549	0.000179703	0.371538	8.41577e-05	0.844138	0.000760595	0.843273	FALSE
chr1	247008088	C	G	chr1_247008088_C_G	-0.0532856	0.103882	0.137418	0.101469	0.0282758	0.122028	-0.00127709	0.106665	0.00429518	0.104514	0.911752	0.0223916	-0.0459925	0.0468495	0.126147	0.0456603	0.025871	0.0435202	-0.00107701	0.0595901	0.00395241	0.0585851	-0.00378075	0.387215	0.00645474	0.380532	FALSE
chr1	247008377	T	C	chr1_247008377_T_C	0.0076324	0.76015	0.0076324	0.774431	0.00402101	0.987246	3.24218e-05	0.85106	3.24218e-05	0.864708	0.840834	0.0820512	0.00639141	0.47001	0.00639141	0.482301	0.00337516	0.477487	2.71346e-05	0.618699	2.71346e-05	0.632274	0.000606571	0.854904	0.000606571	0.868131	FALSE
chr1	247008689	G	A	chr1_247008689_G_A	0.0128613	0.631325	0.0128613	0.645493	0.00604697	0.869429	7.36471e-05	0.716863	7.36471e-05	0.732071	0.620655	0.232349	0.00781291	0.404412	0.00781291	0.415981	0.00379388	0.448757	4.52282e-05	0.512009	4.52282e-05	0.525616	0.00286454	0.565558	0.00286454	0.578702	FALSE
chr1	247077857	C	A	chr1_247077857_C_A	-0.0107612	0.624508	0.0152292	0.61522	0.00722895	0.784295	-7.43153e-05	0.688716	0.000103222	0.679281	0.492951	0.306809	-0.0046366	0.447522	0.00730701	0.440187	0.00360337	0.463483	-3.27215e-05	0.5277	4.99984e-05	0.519341	-0.00280896	0.531416	0.00374581	0.523033	FALSE
chr1	247078021	T	C	chr1_247078021_T_C	-0.0342806	0.389677	0.0390751	0.382761	0.0149095	0.378514	-0.000811705	0.385467	0.000852128	0.379458	0.689741	0.190824	-0.0252623	0.239578	0.028355	0.234997	0.0106143	0.192999	-0.00061203	0.262812	0.000638105	0.258289	-0.00497483	0.409731	0.00605142	0.40281	FALSE
chr1	247078334	C	T	chr1_247078334_C_T	-0.00638813	0.727597	0.00995983	0.72452	0.00696235	0.803182	-6.30299e-05	0.775299	8.09111e-05	0.770975	0.889407	0.0438621	-0.00566226	0.453875	0.00879879	0.451349	0.00618846	0.316965	-5.57318e-05	0.543993	7.14353e-05	0.540613	-0.000381092	0.880643	0.000587516	0.878257	FALSE
chr1	247078493	C	A	chr1_247078493_C_A	-0.112541	0.107741	0.112541	0.10505	0.0204292	0.216755	-0.00238473	0.136599	0.00238473	0.133421	0.925624	0.0174145	-0.104363	0.0478253	0.104363	0.0464953	0.0189303	0.0766763	-0.00221492	0.0762826	0.00221492	0.0748835	-0.00474935	0.450772	0.00474935	0.438829	FALSE
chr1	247078730	C	T	chr1_247078730_C_T	0.0265284	0.461107	0.0265284	0.472225	0.0100108	0.587945	0.000297939	0.502504	0.000297939	0.514952	0.941691	0.00918862	0.0249874	0.238074	0.0249874	0.244905	0.00942268	0.206975	0.000280416	0.305755	0.000280416	0.314501	0.000905092	0.807033	0.000905092	0.820073	FALSE
chr1	247079534	G	A	chr1_247079534_G_A	0.0928062	0.19633	0.0968196	0.199515	0.0384605	0.0703619	0.00535253	0.136325	0.0054527	0.137414	0.795989	0.111731	0.0794209	0.106806	0.0823319	0.108865	0.0312564	0.0322077	0.00462548	0.0845557	0.00469814	0.0854462	0.0073376	0.346596	0.00788383	0.352113	FALSE
chr1	247089772	G	A	chr1_247089772_G_A	0.00751676	0.609994	0.0149741	0.618216	0.00708578	0.79042	2.84307e-05	0.675876	0.00010916	0.684037	0.103277	0.747369	0.000984497	0.697743	0.00164513	0.706655	0.000717408	0.806196	4.51419e-06	0.733569	1.16658e-05	0.7416	0.00161646	0.541165	0.00328374	0.548922	FALSE
chr1	247090036	T	G	chr1_247090036_T_G	0.0378609	0.324187	0.0378609	0.335218	0.0163142	0.303663	0.000614568	0.298811	0.000614568	0.308802	0.0888991	0.775769	0.00343672	0.558534	0.00343672	0.571392	0.00143385	0.680266	5.51238e-05	0.486474	5.51238e-05	0.500041	0.00809819	0.285572	0.00809819	0.294834	FALSE
chr1	247090597	C	T	chr1_247090597_C_T	-0.0757053	0.177818	0.0757053	0.17276	0.0215651	0.200046	-0.0017715	0.17472	0.0017715	0.170341	0.0843895	0.78443	-0.00675978	0.468822	0.00675978	0.456651	0.00182769	0.634284	-0.000156569	0.375262	0.000156569	0.3643	-0.0158153	0.162932	0.0158153	0.158525	FALSE
chr1	247090601	T	C	chr1_247090601_T_C	-0.0105011	0.603439	0.0157212	0.594846	0.0103639	0.565465	-0.000114204	0.600716	0.000165468	0.59184	0.0849183	0.783368	-0.00105274	0.730607	0.00137882	0.723017	0.000807698	0.788094	-9.73587e-06	0.722889	1.29382e-05	0.715096	-0.00243422	0.553339	0.00332344	0.546186	FALSE
chr1	247090608	A	C	chr1_247090608_A_C	0.0645223	0.194735	0.0645223	0.201613	0.0160762	0.328038	0.00105462	0.221451	0.00105462	0.228216	0.0987392	0.755974	0.00676145	0.442479	0.00676145	0.454489	0.00167214	0.658644	0.000115689	0.394671	0.000115689	0.407012	0.0140734	0.168371	0.0140734	0.174191	FALSE
chr1	247090730	G	A	chr1_247090730_G_A	-0.011121	0.683878	0.0117736	0.672766	0.00976146	0.601074	-0.00011265	0.675083	0.000118876	0.662981	0.101086	0.751418	-0.00136738	0.743067	0.00141436	0.733739	0.000988974	0.755359	-1.3868e-05	0.7362	1.43162e-05	0.725747	-0.0026073	0.611765	0.00273433	0.601782	FALSE
chr1	247090748	G	C	chr1_247090748_G_C	-0.0127053	0.616185	0.0154294	0.608979	0.0196141	0.234495	-0.00031322	0.486634	0.000353986	0.480419	0.102919	0.747914	-0.00136324	0.720227	0.0016794	0.714644	0.0019948	0.610528	-3.44859e-05	0.615314	3.90784e-05	0.609124	-0.00301856	0.55326	0.0036029	0.547217	FALSE
chr1	247090776	G	A	chr1_247090776_G_A	-0.0143886	0.639936	0.0143886	0.62534	0.00899613	0.652612	-0.000133925	0.655789	0.000133925	0.64018	0.10104	0.751537	-0.00131578	0.740224	0.00131578	0.727071	0.000908226	0.76944	-1.20677e-05	0.738127	1.20677e-05	0.72481	-0.0030662	0.579096	0.0030662	0.565626	FALSE
chr1	247103972	C	A	chr1_247103972_C_A	-0.0661303	0.203275	0.0661303	0.196681	0.0155756	0.340111	-0.00104532	0.238671	0.00104532	0.231808	0.953243	0.0050398	-0.0630721	0.0882092	0.0630721	0.0855937	0.0148429	0.115736	-0.000996891	0.132582	0.000996891	0.128956	-0.00239135	0.633306	0.00239135	0.619337	FALSE
chr1	247104366	G	T	chr1_247104366_G_T	-0.255624	0.0274791	0.255624	0.0270525	0.0402041	0.0598882	-0.0103794	0.0356867	0.0103794	0.0353993	0.982984	0.000538236	-0.251257	0.0105329	0.251257	0.0102551	0.0395324	0.0173376	-0.0102059	0.017954	0.0102059	0.0178319	-0.00571637	0.399099	0.00571637	0.388446	TRUE
chr1	247111182	C	G	chr1_247111182_C_G	-0.00738892	0.761125	0.00866671	0.751295	0.0101572	0.578705	-7.32341e-05	0.730627	8.8031e-05	0.719881	0.774446	0.137393	-0.00575992	0.477121	0.00668287	0.468504	0.00785201	0.25192	-5.71353e-05	0.499701	6.78231e-05	0.490095	-0.000895565	0.804965	0.00107341	0.795894	FALSE
chr1	247114426	A	G	chr1_247114426_A_G	0.0407042	0.311643	0.0407042	0.322768	0.0160503	0.314792	0.000652161	0.294132	0.000652161	0.304283	0.105588	0.74161	0.00460146	0.51547	0.00460146	0.528086	0.0016748	0.646852	7.25838e-05	0.454565	7.25838e-05	0.467909	0.00927481	0.259347	0.00927481	0.267972	FALSE
chr1	247114530	C	G	chr1_247114530_C_G	-0.0295188	0.313614	0.0441951	0.307521	0.020372	0.213255	-0.000608961	0.263316	0.000910916	0.25854	0.111447	0.730894	-0.00265241	0.520713	0.00489487	0.513853	0.00227956	0.576541	-5.49854e-05	0.425926	0.000101122	0.418608	-0.00667069	0.258099	0.0100624	0.253139	FALSE
chr1	247114531	C	G	chr1_247114531_C_G	-0.145878	0.0700544	0.145878	0.068509	0.0314206	0.0997072	-0.00472116	0.0744026	0.00472116	0.0735263	0.109959	0.733721	-0.0158077	0.295174	0.0158077	0.285578	0.00342698	0.474652	-0.000509261	0.19731	0.000509261	0.191357	-0.0315528	0.0590863	0.0315528	0.0579935	FALSE
chr1	247114823	A	T	chr1_247114823_A_T	-0.0429913	0.320515	0.0429913	0.310473	0.0308163	0.106218	-0.00144072	0.205819	0.00144072	0.20038	0.0607857	0.834538	-0.00248528	0.63882	0.00248528	0.625779	0.00183292	0.630402	-8.16755e-05	0.466085	8.16755e-05	0.452683	-0.00767582	0.323346	0.00767582	0.314197	FALSE
chr1	247114926	T	A	chr1_247114926_T_A	-0.00449002	0.85066	0.00536529	0.842439	0.00673119	0.824916	-3.58436e-05	0.870528	4.11693e-05	0.861971	0.0646014	0.825965	-0.000236168	0.897279	0.000311205	0.890017	0.000425408	0.869127	-1.9045e-06	0.906786	2.36107e-06	0.899528	-0.000835226	0.821726	0.00101624	0.813763	FALSE
chr1	247115143	G	A	chr1_247115143_G_A	-0.0128141	0.492312	0.0230253	0.483412	0.0122406	0.462489	-0.000144002	0.471872	0.000281964	0.463254	0.0810518	0.789747	-0.000989808	0.677106	0.00188629	0.66951	0.000988308	0.752719	-1.09096e-05	0.639409	2.30218e-05	0.631538	-0.00256125	0.446602	0.00468266	0.439195	FALSE
chr1	247115149	C	T	chr1_247115149_C_T	0.00716865	0.737972	0.00848062	0.745125	0.00585666	0.884289	4.74379e-05	0.791439	5.39852e-05	0.798753	0.082789	0.786366	0.000556176	0.811169	0.000666381	0.816087	0.000475328	0.856444	3.55844e-06	0.840037	4.10589e-06	0.845122	0.00151643	0.687831	0.00182448	0.694599	FALSE
chr1	247115289	G	A	chr1_247115289_G_A	0.00442735	0.689415	0.011379	0.693423	0.0104222	0.561276	3.27546e-05	0.672084	0.00011372	0.675391	0.119634	0.714603	0.000580545	0.733168	0.00141241	0.736359	0.00120833	0.715759	4.17359e-06	0.722539	1.37242e-05	0.725485	0.000941614	0.616259	0.00258348	0.619285	FALSE
chr1	247115558	C	T	chr1_247115558_C_T	0.00453483	0.794379	0.0063775	0.803157	0.0145173	0.36647	6.82534e-05	0.679653	9.70813e-05	0.689921	0.28623	0.473589	0.00126448	0.663078	0.00184162	0.67169	0.00419457	0.421939	1.93113e-05	0.598779	2.83405e-05	0.607535	0.00118774	0.700353	0.00162917	0.709474	FALSE
chr1	247119894	G	C	chr1_247119894_G_C	0.085481	0.147305	0.085481	0.152309	0.0350124	0.0816498	0.0030166	0.107556	0.0030166	0.109279	0.178194	0.620074	0.0156167	0.293301	0.0156167	0.302802	0.00669486	0.30364	0.000582078	0.186625	0.000582078	0.192614	0.0203852	0.111127	0.0203852	0.114557	FALSE
chr1	247120018	A	G	chr1_247120018_A_G	0.0826085	0.152127	0.0826085	0.156955	0.0225496	0.181917	0.00196522	0.152396	0.00196522	0.156269	0.121989	0.715589	0.0110554	0.367134	0.0110554	0.378587	0.00279788	0.538348	0.00025983	0.294379	0.00025983	0.303813	0.01908	0.127989	0.01908	0.131357	FALSE
chr1	247126127	A	T	chr1_247126127_A_T	0.0186539	0.532059	0.0186539	0.545657	0.00553901	0.914062	0.000108133	0.657414	0.000108133	0.672711	0.929122	0.0136013	0.0174038	0.26874	0.0174038	0.27739	0.00515782	0.364855	0.000100968	0.409239	0.000100968	0.421735	0.000786001	0.823231	0.000786001	0.836611	FALSE
chr1	247126128	C	T	chr1_247126128_C_T	-0.00242459	0.738796	0.00882403	0.739641	0.00464113	0.969278	-1.54376e-05	0.828913	4.27667e-05	0.829464	0.928642	0.0139366	-0.00236116	0.41702	0.00824027	0.41822	0.00431514	0.413187	-1.48804e-05	0.560486	3.99835e-05	0.561674	-4.92243e-05	0.908797	0.000373152	0.911345	FALSE
chr1	247172313	G	A	chr1_247172313_G_A	-0.0133998	0.655498	0.0133998	0.642855	0.00475493	0.959874	-6.1186e-05	0.792051	6.1186e-05	0.779522	0.909005	0.0268437	-0.012224	0.381468	0.012224	0.371421	0.00432184	0.412662	-5.58151e-05	0.550461	5.58151e-05	0.536958	-0.000649443	0.876015	0.000649443	0.863367	FALSE
chr1	247205105	G	A	chr1_247205105_G_A	-0.0540966	0.258382	0.0540966	0.250938	0.0149168	0.360057	-0.000923817	0.28234	0.000923817	0.274554	0.407914	0.363611	-0.0215337	0.248172	0.0215337	0.240393	0.00606861	0.323007	-0.00037441	0.260645	0.00037441	0.252533	-0.0141575	0.188964	0.0141575	0.184097	FALSE
chr1	247210269	C	A	chr1_247210269_C_A	-0.000500646	0.659583	0.0128385	0.661839	0.0178228	0.279098	-7.82495e-05	0.548463	0.000271353	0.55242	0.880212	0.052386	-0.000466612	0.391558	0.0113175	0.394376	0.0156841	0.106679	-6.94827e-05	0.352644	0.000239319	0.355958	-7.62183e-05	0.853537	0.000698668	0.855962	FALSE
chr1	247210326	T	C	chr1_247210326_T_C	0.0232514	0.47951	0.0232514	0.49184	0.0156181	0.334712	0.000380042	0.417386	0.000380042	0.429989	0.908462	0.029357	0.0211536	0.240543	0.0211536	0.248108	0.0141945	0.122291	0.000346013	0.246613	0.000346013	0.254713	0.00115915	0.764263	0.00115915	0.777694	FALSE
chr1	247210329	C	T	chr1_247210329_C_T	0.0429452	0.294732	0.0429452	0.304478	0.027309	0.132846	0.00117555	0.206733	0.00117555	0.212841	0.910894	0.0274782	0.0391652	0.137986	0.0391652	0.142806	0.0248681	0.0475395	0.00107187	0.118592	0.00107187	0.122153	0.00203884	0.644082	0.00203884	0.657693	FALSE
chr1	247210941	C	A	chr1_247210941_C_A	0.00575958	0.238046	0.055432	0.23918	0.012532	0.449265	0.000137032	0.291825	0.000723628	0.292685	0.987457	0.00026	0.00582424	0.101396	0.0546989	0.101968	0.0123767	0.146044	0.000137114	0.160594	0.000714204	0.161105	-8.09819e-05	0.808896	0.000944789	0.810609	FALSE
chr1	247216605	A	T	chr1_247216605_A_T	-0.0857338	0.170225	0.0857338	0.165346	0.0256206	0.154626	-0.00250795	0.156933	0.00250795	0.153302	0.251716	0.515096	-0.0252235	0.248492	0.0252235	0.241525	0.00658606	0.307589	-0.000727713	0.203041	0.000727713	0.197415	-0.0211156	0.125221	0.0211156	0.121889	FALSE
chr1	247322630	A	G	chr1_247322630_A_G	0.0646554	0.211621	0.0646554	0.21766	0.0201759	0.218617	0.00139393	0.203676	0.00139393	0.209194	0.572557	0.260974	0.0366933	0.15552	0.0366933	0.160905	0.0114598	0.162071	0.000784756	0.157606	0.000784756	0.162182	0.0148657	0.172086	0.0148657	0.176559	FALSE
chr1	247322911	G	A	chr1_247322911_G_A	0.0105243	0.307957	0.0425717	0.310498	0.01706	0.301518	0.000308898	0.295717	0.000699952	0.297731	0.703341	0.186591	0.00722916	0.18183	0.0301473	0.183284	0.0120335	0.157068	0.000217115	0.197813	0.000495887	0.19958	0.00167839	0.325741	0.00726138	0.328272	FALSE
chr1	247323119	G	C	chr1_247323119_G_C	-0.0185759	0.374422	0.0384285	0.376288	0.01635	0.313366	-0.000531205	0.340835	0.000801907	0.344017	0.736326	0.164474	-0.0139986	0.217815	0.0284551	0.219936	0.0120619	0.153896	-0.000397681	0.225553	0.00059485	0.227904	-0.00240246	0.424951	0.00557505	0.426573	FALSE
chr1	247323376	T	C	chr1_247323376_T_C	0.0221189	0.206787	0.066891	0.21121	0.0235197	0.167387	0.000418974	0.18528	0.00163887	0.188771	0.711099	0.178797	0.0145561	0.124588	0.0476978	0.127953	0.0167943	0.0920504	0.000271722	0.1248	0.00117473	0.127582	0.00481604	0.225978	0.0114566	0.230881	FALSE
chr1	247323434	C	T	chr1_247323434_C_T	-0.696004	0.00242074	0.696004	0.00231044	0.0982536	0.00568512	-0.0697256	0.00340787	0.0697256	0.00319296	0.679375	0.197442	-0.478485	0.00227761	0.478485	0.00221605	0.06708	0.0043171	-0.0480961	0.00254759	0.0480961	0.00245842	-0.145239	0.00264207	0.145239	0.00251886	TRUE
chr1	247331106	C	T	chr1_247331106_C_T	-0.100567	0.128404	0.100567	0.124821	0.0234361	0.175837	-0.00232964	0.138535	0.00232964	0.135772	0.883399	0.0484493	-0.0883631	0.0612181	0.0883631	0.0594271	0.0206874	0.067235	-0.00204693	0.080721	0.00204693	0.0791197	-0.00660241	0.370936	0.00660241	0.360944	FALSE
chr1	247348214	A	G	chr1_247348214_A_G	0.0513601	0.248736	0.0513601	0.257149	0.0167707	0.296708	0.000899004	0.247435	0.000899004	0.255128	0.635407	0.224931	0.0328772	0.160629	0.0328772	0.166279	0.0107499	0.177069	0.000579835	0.176194	0.000579835	0.181908	0.0104149	0.225883	0.0104149	0.233467	FALSE
chr1	247349416	T	C	chr1_247349416_T_C	-0.0825842	0.160542	0.0825842	0.156456	0.0119276	0.477953	-0.00104316	0.245829	0.00104316	0.239081	0.580493	0.255917	-0.0480811	0.12325	0.0480811	0.119328	0.00687644	0.286821	-0.00060367	0.187453	0.00060367	0.181934	-0.0183527	0.13467	0.0183527	0.131189	FALSE
chr1	247360185	A	G	chr1_247360185_A_G	-0.0299522	0.344524	0.0379362	0.336821	0.0124622	0.45388	-0.000444013	0.3704	0.000508588	0.362721	0.241134	0.526887	-0.00738017	0.394946	0.00924347	0.387206	0.00300399	0.510306	-0.000108802	0.398238	0.000123873	0.38999	-0.00786319	0.255049	0.00992743	0.249641	FALSE
chr1	247360200	T	G	chr1_247360200_T_G	0.101691	0.112643	0.109299	0.114404	0.0192031	0.249217	0.00229967	0.14864	0.00239617	0.150632	0.267683	0.494751	0.0283299	0.184666	0.0302164	0.189058	0.00529088	0.359314	0.000657391	0.184122	0.000681318	0.187491	0.0268542	0.0760998	0.0286867	0.0772616	FALSE
chr1	247360482	C	G	chr1_247360482_C_G	-0.140861	0.0868533	0.140861	0.0849017	0.0277987	0.132372	-0.00451485	0.0977145	0.00451485	0.0960691	0.348219	0.412234	-0.0495412	0.126785	0.0495412	0.122922	0.00973636	0.20134	-0.00159188	0.113602	0.00159188	0.110711	-0.036091	0.0573215	0.036091	0.0560474	FALSE
chr1	247368020	A	G	chr1_247368020_A_G	-0.199957	0.0420478	0.199957	0.0411839	0.0356529	0.0806103	-0.00748092	0.0511427	0.00748092	0.0506524	0.593548	0.247573	-0.122479	0.0368426	0.122479	0.0359438	0.021601	0.0639363	-0.00461639	0.0416242	0.00461639	0.041265	-0.0425695	0.0365735	0.0425695	0.0359611	TRUE
chr1	247368206	C	G	chr1_247368206_C_G	0.0492681	0.226402	0.0742995	0.230609	0.0152076	0.342147	0.000979349	0.259106	0.00133748	0.264226	0.615147	0.234832	0.0318773	0.160202	0.0428457	0.163417	0.00926554	0.211113	0.000610542	0.19123	0.000767469	0.195122	0.00976706	0.197371	0.0159376	0.200995	FALSE
chr1	247372728	A	G	chr1_247372728_A_G	0.0278107	0.428226	0.0278107	0.440833	0.0102681	0.568889	0.000318569	0.458203	0.000318569	0.471953	0.759819	0.146638	0.0210648	0.239022	0.0210648	0.247435	0.00772491	0.257357	0.000237903	0.297624	0.000237903	0.307332	0.00374899	0.502001	0.00374899	0.514387	FALSE
chr1	247373869	C	T	chr1_247373869_C_T	0.0123917	0.637251	0.0129802	0.647754	0.0122988	0.459634	0.000162354	0.598663	0.000170238	0.6102	0.792661	0.125432	0.00965592	0.401562	0.0101458	0.409599	0.00972833	0.201581	0.000126081	0.412959	0.000132644	0.421073	0.00147197	0.719122	0.00154501	0.728283	FALSE
chr1	247390677	A	G	chr1_247390677_A_G	0.286863	0.0203934	0.286863	0.0206433	0.0417471	0.0551774	0.012043	0.0290857	0.012043	0.0293474	0.82478	0.0995065	0.236866	0.0108255	0.236866	0.011055	0.0344299	0.0238341	0.00994239	0.0175515	0.00994239	0.0177005	0.0287788	0.0653386	0.0287788	0.0668195	TRUE
chr1	247390737	C	T	chr1_247390737_C_T	-0.0113714	0.658482	0.0134401	0.64815	0.00851542	0.686294	-9.95057e-05	0.677612	0.00011491	0.666052	0.771344	0.141146	-0.00872089	0.390353	0.0103576	0.382562	0.00655943	0.298823	-7.63119e-05	0.454371	8.84988e-05	0.445087	-0.00143227	0.721159	0.00167045	0.711429	FALSE
chr1	247390952	C	A	chr1_247390952_C_A	0.000261113	0.844148	0.0051447	0.842376	0.00791436	0.730702	3.81679e-06	0.835825	4.31533e-05	0.83414	0.567417	0.263316	0.000131762	0.618109	0.00294635	0.61685	0.00446571	0.403826	2.14341e-06	0.648037	2.46127e-05	0.646412	9.84486e-05	0.782483	0.00116868	0.780709	FALSE
chr1	247407264	G	A	chr1_247407264_G_A	-0.121035	0.0945497	0.121035	0.0923757	0.0223804	0.185523	-0.00283272	0.116679	0.00283272	0.114609	0.783024	0.122227	-0.0937055	0.0529111	0.0937055	0.0516593	0.0173921	0.0872375	-0.00217299	0.074467	0.00217299	0.0730896	-0.0153119	0.171205	0.0153119	0.165643	FALSE
chr1	247407517	T	C	chr1_247407517_T_C	0.0321678	0.39382	0.0321678	0.404994	0.0118475	0.483517	0.000361117	0.420751	0.000361117	0.433415	0.780874	0.131541	0.0252681	0.218311	0.0252681	0.225457	0.0092556	0.210405	0.000284722	0.268086	0.000284722	0.276932	0.00380139	0.502016	0.00380139	0.514356	FALSE
chr1	247448111	T	C	chr1_247448111_T_C	0.0846758	0.143687	0.0846758	0.148634	0.0334536	0.0883094	0.0028826	0.108891	0.0028826	0.110918	0.841099	0.0811846	0.0715375	0.0720576	0.0715375	0.0743664	0.0281315	0.0366434	0.0024353	0.0655271	0.0024353	0.0666738	0.00715182	0.314753	0.00715182	0.324409	FALSE
chr1	247448112	C	T	chr1_247448112_C_T	0.0815257	0.152382	0.0815257	0.15745	0.0273702	0.13808	0.00239847	0.134338	0.00239847	0.13754	0.841367	0.081321	0.0684965	0.0770096	0.0684965	0.0794725	0.0229897	0.0569982	0.00201672	0.081175	0.00201672	0.0830179	0.00706766	0.324707	0.00706766	0.334648	FALSE
chr1	247448212	T	C	chr1_247448212_T_C	-0.174096	0.0759979	0.174096	0.0747007	0.0234427	0.178564	-0.00498412	0.107985	0.00498412	0.106357	0.866091	0.0589869	-0.152899	0.0379005	0.152899	0.0368881	0.0204934	0.0701922	-0.00441041	0.0637852	0.00441041	0.0627137	-0.0114566	0.2498	0.0114566	0.243178	FALSE
chr1	247457083	C	T	chr1_247457083_C_T	-0.0302117	0.460896	0.0324159	0.454513	0.0150633	0.344418	-0.000490328	0.440049	0.000520597	0.433711	0.590084	0.246506	-0.01476	0.333777	0.0162565	0.327772	0.00890526	0.221184	-0.000239876	0.330602	0.000260426	0.324844	-0.00722645	0.394582	0.00762977	0.389741	FALSE
chr1	247457232	G	T	chr1_247457232_G_T	-0.0479422	0.299722	0.0565099	0.296642	0.0167557	0.293514	-0.000923372	0.303617	0.00105935	0.301511	0.612932	0.232654	-0.0325436	0.200637	0.0368927	0.19825	0.010299	0.186698	-0.000621987	0.219227	0.000691014	0.217658	-0.00904298	0.278766	0.0112057	0.276579	FALSE
chr1	247457284	C	G	chr1_247457284_C_G	0.0312127	0.337595	0.0411519	0.342997	0.0136165	0.4078	0.000509509	0.356934	0.000617038	0.362212	0.60874	0.234954	0.0206131	0.23739	0.0257279	0.240957	0.00840834	0.237263	0.000335386	0.267734	0.000390721	0.271578	0.00581482	0.308271	0.00841577	0.313017	FALSE
chr1	247457352	T	C	chr1_247457352_T_C	0.0246694	0.225539	0.0597219	0.229689	0.0300568	0.117373	0.00126244	0.167364	0.00198201	0.16961	0.604128	0.238537	0.0183957	0.156552	0.0366425	0.159777	0.0185041	0.0860775	0.000879685	0.126188	0.00125426	0.127907	0.00417772	0.197731	0.0129174	0.201598	FALSE
chr1	247457532	A	G	chr1_247457532_A_G	0.0152937	0.578386	0.0166979	0.588957	0.007353	0.77408	0.000115404	0.640877	0.000125664	0.652623	0.564598	0.264062	0.00799661	0.399187	0.0088634	0.407776	0.00411678	0.42501	5.97303e-05	0.478704	6.60638e-05	0.488318	0.00365689	0.495932	0.00399352	0.505238	FALSE
chr1	247457537	C	T	chr1_247457537_C_T	-0.0124651	0.673605	0.0124651	0.65914	0.00792438	0.728903	-0.000103372	0.696252	0.000103372	0.680888	0.557883	0.267737	-0.00682546	0.454545	0.00682546	0.442658	0.00440429	0.407643	-5.62151e-05	0.51546	5.62151e-05	0.501595	-0.00295505	0.580894	0.00295505	0.567858	FALSE
chr1	247476585	G	T	chr1_247476585_G_T	0.132677	0.112747	0.132677	0.115801	0.018442	0.25729	0.00302311	0.155897	0.00302311	0.159323	0.266569	0.497183	0.0399608	0.180432	0.0399608	0.185939	0.00502652	0.375601	0.000942274	0.190275	0.000942274	0.196053	0.0334122	0.078747	0.0334122	0.0804399	FALSE
chr1	247476755	A	G	chr1_247476755_A_G	0.000727125	0.752708	0.00792652	0.756247	0.00810243	0.714726	-7.01116e-06	0.777559	5.96984e-05	0.779997	0.207103	0.573978	0.000330889	0.695497	0.00178578	0.698713	0.00163295	0.65197	-5.81651e-07	0.72286	1.29025e-05	0.72578	0.000304873	0.64723	0.00221033	0.650487	FALSE
chr1	247476776	C	G	chr1_247476776_C_G	-0.0843164	0.152811	0.0843164	0.148294	0.050773	0.0354474	-0.00426779	0.0795567	0.00426779	0.0784448	0.201607	0.581593	-0.0165137	0.284696	0.0165137	0.275155	0.0102222	0.187753	-0.000832702	0.142441	0.000832702	0.138364	-0.0210093	0.107055	0.0210093	0.104142	FALSE
chr1	247476841	A	C	chr1_247476841_A_C	0.0278889	0.363324	0.0402406	0.3687	0.0125088	0.451563	0.000483716	0.388791	0.000598041	0.394703	0.201283	0.581247	0.00598923	0.44911	0.00806429	0.456136	0.0025124	0.553797	0.000102425	0.439425	0.000121632	0.446995	0.00704067	0.283148	0.0099973	0.28756	FALSE
chr1	247487170	T	C	chr1_247487170_T_C	-0.000145039	0.777811	0.00746489	0.775423	0.00726434	0.775298	5.97867e-06	0.809529	5.05815e-05	0.807713	0.292589	0.467321	-0.000250615	0.665367	0.00215261	0.663306	0.00215673	0.590463	1.41782e-07	0.708052	1.46323e-05	0.706016	-0.000119091	0.680887	0.00195468	0.677851	FALSE
chr1	247501144	G	A	chr1_247501144_G_A	-0.0293346	0.433072	0.0293346	0.421325	0.0133644	0.409905	-0.000406087	0.420039	0.000406087	0.40806	0.160767	0.645352	-0.00438461	0.54243	0.00438461	0.53009	0.00212111	0.594138	-5.94599e-05	0.509146	5.94599e-05	0.495367	-0.00711371	0.346825	0.00711371	0.336931	FALSE
chr1	247501185	T	G	chr1_247501185_T_G	-0.0219403	0.343017	0.0435483	0.34229	0.0162949	0.346149	-0.000894937	0.335057	0.00111124	0.334336	0.157983	0.649902	-0.0035276	0.475096	0.00744568	0.473753	0.0026497	0.55582	-0.000159831	0.427605	0.000198385	0.425798	-0.005032	0.27085	0.0106658	0.270216	FALSE
chr1	247518011	C	T	chr1_247518011_C_T	-0.010131	0.609773	0.0163224	0.608292	0.0119687	0.477131	-9.89997e-05	0.604888	0.000177822	0.604577	0.764562	0.142338	-0.00743619	0.379703	0.0122502	0.37961	0.00912469	0.215019	-7.172e-05	0.407763	0.000132904	0.408657	-0.00150849	0.669336	0.00223891	0.668183	FALSE
chr1	247518385	C	T	chr1_247518385_C_T	-0.110416	0.0975709	0.15085	0.0960325	0.0507737	0.0363456	-0.00710381	0.0636938	0.00864879	0.0633752	0.858975	0.0664096	-0.0975503	0.0480014	0.130744	0.0471617	0.0439182	0.0141095	-0.00625573	0.0374832	0.00752407	0.0370257	-0.00787748	0.264643	0.0115106	0.260888	TRUE
chr1	247535480	G	A	chr1_247535480_G_A	-0.0754281	0.178824	0.0754281	0.172966	0.0160305	0.313449	-0.00121235	0.21461	0.00121235	0.208442	0.27618	0.484937	-0.0217303	0.247084	0.0217303	0.239664	0.00449577	0.40528	-0.000355689	0.251137	0.000355689	0.243425	-0.0193436	0.124401	0.0193436	0.120909	FALSE
chr1	247639368	C	T	chr1_247639368_C_T	0.012244	0.642265	0.0132748	0.652581	0.0129995	0.425917	0.000174388	0.583092	0.000186595	0.594047	0.904063	0.0313337	0.0110227	0.354141	0.0119682	0.361474	0.0117999	0.159576	0.000157885	0.364151	0.000169083	0.371729	0.000600219	0.85383	0.000647856	0.862606	FALSE
chr1	247639765	G	C	chr1_247639765_G_C	0.00258342	0.6018	0.0151889	0.603372	0.0137569	0.398876	7.24764e-06	0.533576	0.000220405	0.535291	0.890419	0.0429909	0.00236684	0.327944	0.0135793	0.328772	0.0122525	0.148222	6.98677e-06	0.329533	0.000197009	0.330926	7.30425e-05	0.814905	0.000898741	0.816247	FALSE
chr1	247681540	C	T	chr1_247681540_C_T	-0.0317623	0.304167	0.0460621	0.29883	0.013639	0.401797	-0.000477591	0.330024	0.00062751	0.324036	0.541217	0.277775	-0.0155084	0.223835	0.0241387	0.219527	0.00731449	0.271291	-0.000232582	0.254303	0.000323063	0.249837	-0.00747098	0.24308	0.0108309	0.238797	FALSE
chr1	247857706	A	G	chr1_247857706_A_G	-0.00119588	0.735625	0.00902556	0.73839	0.0106673	0.551278	-2.63189e-05	0.703516	9.22039e-05	0.705817	0.88905	0.044949	-0.00101826	0.424919	0.00802113	0.427607	0.00947307	0.209783	-2.29504e-05	0.452631	8.18736e-05	0.454752	-7.46304e-05	0.875953	0.000557346	0.879037	FALSE
chr1	247857819	T	C	chr1_247857819_T_C	-0.038709	0.303334	0.0464579	0.296703	0.0114654	0.503815	-0.000545324	0.357874	0.000618676	0.351596	0.867002	0.0638731	-0.0335609	0.149794	0.0402418	0.146545	0.00993312	0.198337	-0.000472313	0.215995	0.000535555	0.211956	-0.00259301	0.555449	0.00324087	0.546	FALSE
chr1	247905902	T	C	chr1_247905902_T_C	-0.0225796	0.509653	0.0225796	0.496458	0.0102954	0.566411	-0.000251987	0.52479	0.000251987	0.510667	0.267221	0.499736	-0.00629679	0.483728	0.00629679	0.471352	0.0027674	0.534312	-7.15012e-05	0.501572	7.15012e-05	0.487933	-0.00572908	0.404205	0.00572908	0.392924	FALSE
chr1	247906196	C	T	chr1_247906196_C_T	0.0264209	0.339611	0.041594	0.343374	0.00943593	0.623648	0.00037487	0.420558	0.000489738	0.424023	0.345156	0.416826	0.00943679	0.322067	0.0143852	0.325837	0.00320416	0.495708	0.000129441	0.381507	0.000166071	0.385164	0.00674056	0.252599	0.0105832	0.25479	FALSE
chr1	247906238	T	A	chr1_247906238_T_A	-3.87314e-05	0.605135	0.0161556	0.606744	0.00603875	0.868253	4.43109e-06	0.700294	0.000109331	0.702533	0.362474	0.401777	-0.000275791	0.499515	0.00619811	0.500926	0.00219488	0.586794	-1.91096e-07	0.590851	4.20143e-05	0.592707	9.84486e-05	0.500844	0.00431586	0.50187	FALSE
chr1	247906314	T	A	chr1_247906314_T_A	-0.00914254	0.728927	0.00969427	0.719079	0.0049972	0.954459	-4.86004e-05	0.81958	5.10659e-05	0.809671	0.411449	0.363033	-0.00351239	0.587568	0.00377355	0.579212	0.0020404	0.600663	-1.85811e-05	0.688696	1.97481e-05	0.679968	-0.00236277	0.637418	0.00247074	0.627883	FALSE
chr1	247906321	T	A	chr1_247906321_T_A	0.000300141	0.729621	0.00924533	0.733126	0.00535353	0.912515	6.41235e-06	0.8007	5.19279e-05	0.804511	0.418219	0.358131	0.000317987	0.558764	0.00386119	0.561781	0.00226117	0.5791	3.70216e-06	0.649182	2.18e-05	0.653194	0.000136558	0.62238	0.00239135	0.626173	FALSE
chr1	247906339	T	C	chr1_247906339_T_C	-0.0113649	0.696804	0.0113649	0.682423	0.00518539	0.939138	-5.50597e-05	0.807157	5.50597e-05	0.792375	0.426861	0.351773	-0.00490894	0.552175	0.00490894	0.540101	0.00218843	0.584535	-2.36897e-05	0.666974	2.36897e-05	0.653402	-0.00299316	0.598691	0.00299316	0.585249	FALSE
chr1	247906455	T	G	chr1_247906455_T_G	-0.00796581	0.747019	0.00891644	0.737253	0.00738027	0.767038	-4.57081e-05	0.801719	5.58529e-05	0.792219	0.500662	0.303053	-0.0037604	0.559871	0.00429357	0.551894	0.00375311	0.452949	-2.14522e-05	0.629233	2.7142e-05	0.62053	-0.00202455	0.663143	0.0022405	0.654311	FALSE
chr1	247906525	T	C	chr1_247906525_T_C	0.0185087	0.557941	0.0185087	0.571698	0.00759851	0.756538	0.00015746	0.61732	0.00015746	0.632397	0.549323	0.274684	0.0103253	0.395968	0.0103253	0.40666	0.00418488	0.422441	8.78372e-05	0.471001	8.78372e-05	0.48364	0.00415866	0.490492	0.00415866	0.502579	FALSE
chr1	247906566	A	G	chr1_247906566_A_G	-0.000443916	0.696943	0.0108516	0.699736	0.0117536	0.491272	-4.65746e-05	0.67738	0.000129341	0.679918	0.565768	0.265442	-0.000513192	0.502136	0.00637648	0.503683	0.00672973	0.298397	-3.09536e-05	0.515718	7.75379e-05	0.517849	-4.28728e-05	0.628833	0.00249456	0.631107	FALSE
chr1	247906610	G	A	chr1_247906610_G_A	-0.0149595	0.612152	0.0152252	0.601334	0.0143348	0.375115	-0.000190579	0.570676	0.000195403	0.558481	0.585042	0.254778	-0.00866064	0.427694	0.00881232	0.418977	0.0084234	0.236902	-0.000110772	0.423777	0.000113526	0.41441	-0.00353939	0.53398	0.00362831	0.524269	FALSE
chr1	247906635	C	T	chr1_247906635_C_T	-0.0674374	0.206972	0.0674374	0.200442	0.0148921	0.353861	-0.00106973	0.242952	0.00106973	0.235864	0.587746	0.253212	-0.0393377	0.148331	0.0393377	0.143692	0.00871812	0.225664	-0.000621408	0.182719	0.000621408	0.177289	-0.0151357	0.167654	0.0151357	0.162613	FALSE
chr1	247906692	T	C	chr1_247906692_T_C	0.0650363	0.197764	0.0650363	0.204585	0.0149919	0.352424	0.000993856	0.231405	0.000993856	0.239043	0.618218	0.236093	0.0404833	0.134764	0.0404833	0.139695	0.00932668	0.210437	0.000622865	0.169032	0.000622865	0.174485	0.0136875	0.174714	0.0136875	0.180567	FALSE
chr1	247906718	A	G	chr1_247906718_A_G	-0.0113959	0.597333	0.0161583	0.588875	0.00717392	0.786151	-8.64132e-05	0.661018	0.000120231	0.65183	0.613869	0.238514	-0.00669553	0.384954	0.00983111	0.378723	0.0043892	0.409661	-5.05942e-05	0.475312	7.28601e-05	0.467354	-0.00245804	0.534407	0.00348699	0.527348	FALSE
chr1	248372325	T	C	chr1_248372325_T_C	-0.130923	0.0884298	0.130923	0.0862224	0.0562991	0.0284383	-0.0076908	0.0524809	0.0076908	0.0519941	0.750374	0.152005	-0.0991173	0.0525443	0.0991173	0.0511914	0.0419292	0.0155189	-0.00578486	0.0347716	0.00578486	0.0344648	-0.0183686	0.135392	0.0183686	0.131952	TRUE
chr1	248372338	T	G	chr1_248372338_T_G	0.0305358	0.423962	0.0305358	0.434885	0.013156	0.424091	0.00048506	0.422074	0.00048506	0.433226	0.76086	0.144743	0.0232228	0.252137	0.0232228	0.259739	0.0099714	0.194758	0.000367341	0.28335	0.000367341	0.291383	0.00414755	0.497048	0.00414755	0.509156	FALSE
chr1	248372458	T	C	chr1_248372458_T_C	0.0661378	0.197048	0.0661378	0.203551	0.0108274	0.536531	0.000701802	0.281369	0.000701802	0.29023	0.808247	0.109436	0.0531568	0.102931	0.0531568	0.106682	0.00877317	0.224019	0.000565274	0.17414	0.000565274	0.179739	0.00716928	0.32363	0.00716928	0.333356	FALSE
chr1	248372598	A	G	chr1_248372598_A_G	-1.44243	0.000108364	1.44243	8.56169e-05	0.0774288	0.0119722	-0.112081	0.00147928	0.112081	0.00131968	0.832089	0.0896852	-1.19922	5.1526e-05	1.19922	4.17677e-05	0.0641501	0.00493737	-0.0927804	0.000803958	0.0927804	0.000730608	-0.201229	0.000998083	0.201229	0.000908677	TRUE
chr1	248372620	T	C	chr1_248372620_T_C	0.0974643	0.113109	0.108464	0.114628	0.0254053	0.150863	0.00274008	0.121629	0.00299253	0.122707	0.841601	0.0816372	0.0830249	0.0571649	0.0918241	0.0581193	0.0213037	0.0630189	0.00232229	0.0731313	0.00252424	0.073818	0.00776633	0.27491	0.00896041	0.281316	FALSE
chr1	248416481	G	T	chr1_248416481_G_T	0.391359	0.0112068	0.391359	0.0113272	0.0871988	0.00848101	0.0362955	0.00895863	0.0362955	0.00898353	0.561376	0.26492	0.224465	0.0131541	0.224465	0.0134729	0.0492442	0.0104886	0.0209751	0.00856339	0.0209751	0.00868937	0.0935961	0.00782695	0.0935961	0.00792293	TRUE
chr1	248416734	G	T	chr1_248416734_G_T	-0.0249603	0.466113	0.02586	0.456003	0.0109397	0.529171	-0.000239785	0.516408	0.000253477	0.504972	0.355908	0.405341	-0.00906828	0.412805	0.00940387	0.403904	0.00389813	0.441876	-8.69109e-05	0.450643	9.2018e-05	0.440994	-0.00640551	0.375329	0.00663099	0.367401	FALSE
chr1	248417082	T	C	chr1_248417082_T_C	0.000857691	0.809466	0.00605524	0.808791	0.00829582	0.693973	1.70929e-05	0.810448	4.81483e-05	0.811106	0.145502	0.669619	0.000227917	0.783529	0.00086199	0.782794	0.00125621	0.714129	3.47696e-06	0.790993	7.42661e-06	0.790614	0.000228655	0.742141	0.00141957	0.741245	FALSE
chr1	248417559	G	A	chr1_248417559_G_A	-0.0060921	0.74528	0.00881982	0.736948	0.00499284	0.952348	-3.13428e-05	0.831267	4.42836e-05	0.823041	0.259029	0.506513	-0.00152623	0.650133	0.00238029	0.642776	0.00128914	0.705626	-7.88709e-06	0.738069	1.19389e-05	0.730357	-0.00147197	0.642743	0.00228179	0.635327	FALSE
chr1	248418710	T	C	chr1_248418710_T_C	-0.364802	0.0125155	0.364802	0.0124713	0.0598249	0.0242321	-0.022448	0.0153661	0.022448	0.0153171	0.407179	0.364226	-0.149384	0.0266323	0.149384	0.0259956	0.0240348	0.0501783	-0.00909101	0.020402	0.00909101	0.0202359	-0.0936532	0.00772888	0.0936532	0.00765693	TRUE
chr1	248428249	C	G	chr1_248428249_C_G	-0.0323981	0.524121	0.0332012	0.51744	0.0340364	0.086992	-0.00139735	0.370123	0.00142118	0.365562	0.247162	0.520278	-0.00607886	0.5738	0.00631527	0.566532	0.00835771	0.237633	-0.000261219	0.411016	0.000268233	0.404539	-0.00769964	0.450721	0.00791241	0.444661	FALSE
chr1	248481984	C	A	chr1_248481984_C_A	0.0190771	0.526713	0.0190771	0.540519	0.00907902	0.643276	0.000158614	0.568129	0.000158614	0.583634	0.555603	0.270631	0.0104571	0.358014	0.0104571	0.36841	0.00505935	0.371174	8.68388e-05	0.416273	8.68388e-05	0.429395	0.00439526	0.454352	0.00439526	0.46627	FALSE
chr1	248481988	G	A	chr1_248481988_G_A	-0.0370537	0.357599	0.0370537	0.346189	0.00812753	0.712276	-0.000313337	0.466775	0.000313337	0.453274	0.554382	0.271346	-0.0206205	0.251351	0.0206205	0.242902	0.0045301	0.402074	-0.000175033	0.346881	0.000175033	0.336026	-0.00866348	0.290448	0.00866348	0.281443	FALSE
chr1	248565745	T	C	chr1_248565745_T_C	-0.0164806	0.168648	0.0756676	0.168273	0.0123826	0.463838	-9.43368e-05	0.246791	0.000924924	0.245493	0.632485	0.226762	-0.0122379	0.115159	0.0480194	0.115247	0.00775939	0.25861	-8.44856e-05	0.177358	0.000581475	0.176673	-0.00213729	0.155992	0.0152786	0.155333	FALSE
chr1	248663862	C	T	chr1_248663862_C_T	-0.0135487	0.70071	0.0141181	0.695441	0.00716353	0.786875	-0.000118072	0.764851	0.000122253	0.759537	0.299395	0.459513	-0.00362421	0.660133	0.00380898	0.654948	0.00213598	0.591151	-3.14285e-05	0.707846	3.27829e-05	0.702255	-0.00333614	0.621879	0.00348858	0.616653	FALSE
chr1	248674583	C	T	chr1_248674583_C_T	-0.00483167	0.711709	0.0101364	0.704004	0.010041	0.583426	-4.43846e-05	0.679006	0.000103999	0.67125	0.411253	0.362186	-0.00194204	0.540507	0.0041123	0.533529	0.00392699	0.438216	-1.58671e-05	0.553318	4.02565e-05	0.546135	-0.001075	0.609875	0.0025422	0.602758	FALSE
chr1	248675111	C	T	chr1_248675111_C_T	0.00930901	0.690435	0.0118663	0.69984	0.00886838	0.66256	8.79999e-05	0.697825	0.000111749	0.706737	0.133501	0.691813	0.00113731	0.729559	0.00141248	0.737888	0.00113096	0.730487	1.04413e-05	0.732034	1.29967e-05	0.740108	0.00202772	0.614436	0.00267558	0.622942	FALSE
chr1	248686511	A	G	chr1_248686511_A_G	0.00190481	0.882134	0.00333421	0.889802	0.00526722	0.931451	1.05356e-05	0.913192	1.7039e-05	0.920957	0.193871	0.590909	0.0004292	0.815368	0.00061518	0.823025	0.00106904	0.742478	2.43947e-06	0.854256	3.28564e-06	0.861752	0.000428728	0.822527	0.000819347	0.829891	FALSE
chr1	248739879	C	T	chr1_248739879_C_T	0.21944	0.0350453	0.21944	0.0357307	0.0473175	0.043121	0.0107801	0.0351092	0.0107801	0.0353461	0.612678	0.233626	0.137908	0.0301747	0.137908	0.0309056	0.0294918	0.0351192	0.00685377	0.0284541	0.00685377	0.0287284	0.0458517	0.0311865	0.0458517	0.0316227	TRUE
chr1	248751770	C	T	chr1_248751770_C_T	0.0100347	0.69976	0.0100347	0.714054	0.00620888	0.858351	5.93981e-05	0.768326	5.93981e-05	0.783474	0.210299	0.569094	0.00175163	0.678398	0.00175163	0.691194	0.00130667	0.702183	1.05758e-05	0.72994	1.05758e-05	0.743213	0.00254379	0.617995	0.00254379	0.6311	FALSE
chr1	248751788	C	G	chr1_248751788_C_G	-0.00792259	0.780749	0.00792259	0.769651	0.00709859	0.79199	-5.08821e-05	0.821124	5.08821e-05	0.809585	0.200372	0.582999	-0.00172942	0.722995	0.00172942	0.710777	0.00137954	0.688657	-1.10434e-05	0.766507	1.10434e-05	0.753292	-0.00192134	0.696153	0.00192134	0.68508	FALSE
chr1	248752439	C	G	chr1_248752439_C_G	0.0058677	0.756973	0.0077494	0.766513	0.00697559	0.805853	3.99918e-05	0.784762	5.29562e-05	0.794734	0.139178	0.678186	0.00074789	0.739301	0.00113466	0.748189	0.000970012	0.758749	5.07272e-06	0.76808	7.73749e-06	0.777116	0.00129254	0.682524	0.00177843	0.691768	FALSE
chr1	248752444	G	C	chr1_248752444_G_C	-0.00470942	0.606135	0.0154376	0.602459	0.0166617	0.312299	-0.000157281	0.492376	0.000290403	0.488758	0.14037	0.676098	-0.000164187	0.665967	0.0019321	0.664269	0.00219176	0.589007	-1.16559e-05	0.588024	3.35739e-05	0.58508	-0.000857456	0.527905	0.00347111	0.52524	FALSE
chr1	248804789	C	T	chr1_248804789_C_T	-0.0340673	0.382118	0.0340673	0.370967	0.017031	0.293372	-0.000628399	0.335944	0.000628399	0.325771	0.349866	0.413448	-0.0119629	0.351734	0.0119629	0.341214	0.00605848	0.322718	-0.000224353	0.317463	0.000224353	0.307831	-0.00901917	0.282368	0.00901917	0.27415	FALSE
chr1	248807276	T	C	chr1_248807276_T_C	0.0329327	0.317276	0.0404976	0.324873	0.0288811	0.115747	0.00091488	0.212428	0.00113829	0.216084	0.587364	0.250985	0.0181667	0.219004	0.0229543	0.224012	0.0170163	0.0903099	0.000506965	0.161797	0.000648356	0.164847	0.00781238	0.267763	0.00924147	0.273369	FALSE
chr1	248807514	T	C	chr1_248807514_T_C	-0.0282636	0.43278	0.0282636	0.419728	0.00768284	0.749207	-0.000214878	0.534342	0.000214878	0.519293	0.566083	0.263487	-0.0158158	0.293552	0.0158158	0.28377	0.00433015	0.41286	-0.000119387	0.391493	0.000119387	0.379087	-0.00644997	0.365257	0.00644997	0.354563	FALSE
chr1	248816275	A	G	chr1_248816275_A_G	0.188883	0.044357	0.188883	0.0451507	0.0270057	0.131228	0.00516311	0.0664525	0.00516311	0.0672488	0.524609	0.287357	0.0996502	0.046564	0.0996502	0.0477949	0.0141912	0.120238	0.00272882	0.0592201	0.00272882	0.0603604	0.0450561	0.0317762	0.0450561	0.0324248	FALSE
chr1	248817485	T	C	chr1_248817485_T_C	0.0515566	0.260688	0.0515566	0.269179	0.00919764	0.640218	0.000486796	0.357133	0.000486796	0.368985	0.106358	0.739907	0.00647185	0.480326	0.00647185	0.491793	0.000998726	0.7563	6.26432e-05	0.511538	6.26432e-05	0.524532	0.0110786	0.22938	0.0110786	0.236691	FALSE
chr1	248818688	A	C	chr1_248818688_A_C	-0.00534427	0.740878	0.00905464	0.733721	0.0116687	0.49404	-6.87847e-05	0.673147	0.000107725	0.664717	0.142935	0.674376	-0.000553993	0.735664	0.00124714	0.728974	0.00160682	0.661261	-6.96595e-06	0.705008	1.42405e-05	0.697768	-0.00108294	0.658181	0.00209918	0.651559	FALSE
chr1	248819052	T	C	chr1_248819052_T_C	0.0523396	0.242377	0.0523396	0.250679	0.0138653	0.38941	0.000740809	0.273139	0.000740809	0.281661	0.259277	0.507478	0.0138509	0.304412	0.0138509	0.314606	0.00362941	0.460764	0.000198174	0.308122	0.000198174	0.318191	0.0136129	0.175977	0.0136129	0.181666	FALSE
chr1	248826485	T	G	chr1_248826485_T_G	-0.0165942	0.584896	0.0170068	0.574026	0.00795744	0.728454	-0.000131921	0.642127	0.000135001	0.630282	0.991236	0.000139645	-0.016465	0.305483	0.016874	0.298579	0.00788622	0.250391	-0.000130858	0.40031	0.000133911	0.391659	-0.000214364	0.953037	0.000223891	0.945247	FALSE
chr1	248826595	G	A	chr1_248826595_G_A	-0.00639972	0.585743	0.0167941	0.583524	0.0143222	0.377191	-0.000154492	0.516148	0.000252912	0.513684	0.980128	0.000694263	-0.00621025	0.293588	0.016472	0.292159	0.0140164	0.12412	-0.000150667	0.301636	0.000247667	0.300404	-0.000200073	0.923174	0.000339807	0.920415	FALSE
chr1	248826724	G	C	chr1_248826724_G_C	-0.236595	0.036004	0.236595	0.0356017	0.0340858	0.0844871	-0.00833112	0.0485667	0.00833112	0.0482899	0.956294	0.00429959	-0.226951	0.0146925	0.226951	0.0143933	0.0326161	0.0267592	-0.00799791	0.0255471	0.00799791	0.0253874	-0.00778697	0.320999	0.00778697	0.31164	TRUE
chr1	248826839	A	C	chr1_248826839_A_C	-0.0071926	0.692903	0.0123935	0.688542	0.0109522	0.529953	-6.2032e-05	0.706181	0.000116192	0.701282	0.914653	0.0243031	-0.00658653	0.441429	0.0113221	0.437835	0.0100169	0.192098	-5.69316e-05	0.493715	0.000106246	0.490129	-0.000328691	0.8849	0.000554171	0.884743	FALSE
chr1	248838071	A	C	chr1_248838071_A_C	0.110155	0.102965	0.110155	0.105754	0.0266566	0.138441	0.00296406	0.106758	0.00296406	0.108776	0.935961	0.0105543	0.103236	0.0446111	0.103236	0.0458312	0.0249657	0.0471386	0.00278091	0.0589442	0.00278091	0.0598825	0.00443019	0.441106	0.00443019	0.453769	FALSE
chr1	248838882	T	C	chr1_248838882_T_C	-0.013938	0.578821	0.0182972	0.571744	0.00859765	0.68082	-0.000118513	0.62065	0.000163443	0.614289	0.937491	0.0111958	-0.0131514	0.312359	0.0172336	0.308034	0.00806651	0.246119	-0.000111922	0.393326	0.000154006	0.389067	-0.000481128	0.868183	0.000630389	0.863561	FALSE
chr1	248858851	T	C	chr1_248858851_T_C	-0.0737892	0.192879	0.0737892	0.187111	0.0494557	0.0381672	-0.00389127	0.10004	0.00389127	0.0980799	0.965762	0.002362	-0.0712902	0.0834385	0.0712902	0.0807425	0.0477534	0.0111355	-0.00375895	0.0534347	0.00375895	0.0524496	-0.00236277	0.641516	0.00236277	0.627919	FALSE
chr1	248859244	G	T	chr1_248859244_G_T	0.00241673	0.44776	0.026811	0.449978	0.0158093	0.325368	5.48776e-05	0.403936	0.000439425	0.407211	0.970075	0.0016948	0.00215556	0.220264	0.0261067	0.221794	0.0153437	0.107778	5.02223e-05	0.235604	0.000427891	0.237231	0.000184194	0.842284	0.00074948	0.844193	FALSE
chr1	248863116	G	T	chr1_248863116_G_T	-0.168173	0.0661647	0.168173	0.0648703	0.0270541	0.131162	-0.00486241	0.0828991	0.00486241	0.0817287	0.733193	0.162002	-0.126989	0.0408068	0.126989	0.0396304	0.0199797	0.0696804	-0.00368911	0.055432	0.00368911	0.0547167	-0.0240802	0.095402	0.0240802	0.0928469	FALSE
chr1	248863453	C	T	chr1_248863453_C_T	0.0104854	0.563627	0.0185547	0.569673	0.0145635	0.371372	4.98778e-05	0.528393	0.000222989	0.535588	0.719075	0.172108	0.00841163	0.34925	0.0136015	0.354216	0.0103011	0.187139	4.6372e-05	0.355759	0.000157709	0.361527	0.000970195	0.584179	0.0028439	0.59	FALSE
chr1	248863546	A	C	chr1_248863546_A_C	-0.00719386	0.753316	0.00868625	0.744417	0.0187622	0.243613	-0.000138209	0.596547	0.000163871	0.586219	0.65488	0.211987	-0.00483595	0.493834	0.00582043	0.48595	0.012267	0.146823	-9.28342e-05	0.416497	0.000109762	0.408759	-0.00133541	0.71957	0.00161488	0.711323	FALSE
chr1	248863561	G	C	chr1_248863561_G_C	0.0254198	0.393697	0.0360687	0.395679	0.0206096	0.2167	0.000731489	0.332776	0.000904946	0.330974	0.649704	0.215591	0.0154322	0.261844	0.0225946	0.262004	0.0133028	0.132504	0.000448394	0.236354	0.000565163	0.234618	0.00614034	0.358405	0.00804579	0.359375	FALSE
chr1	248872958	T	G	chr1_248872958_T_G	-0.00423937	0.691461	0.0112955	0.685991	0.0088345	0.659808	-5.44803e-05	0.682546	0.000117183	0.676988	0.412781	0.361596	-0.00218527	0.532417	0.00474334	0.528226	0.00369683	0.459019	-2.71745e-05	0.558337	4.9781e-05	0.553346	-0.00122902	0.590567	0.00288994	0.585857	FALSE
chr1	248873024	T	A	chr1_248873024_T_A	0.0143009	0.618437	0.0148316	0.628647	0.00598058	0.866214	8.56005e-05	0.715488	8.82191e-05	0.72667	0.473436	0.320077	0.00648997	0.467085	0.00675288	0.475687	0.00287035	0.523786	3.97085e-05	0.568275	4.1006e-05	0.578308	0.00356479	0.521673	0.0036823	0.530362	FALSE
chr1	248873491	T	C	chr1_248873491_T_C	0.122289	0.0885496	0.122289	0.0907842	0.0442525	0.0492998	0.00565205	0.0637395	0.00565205	0.0642873	0.81437	0.108604	0.0996975	0.0464001	0.0996975	0.047679	0.0360413	0.0219214	0.00460808	0.0391073	0.00460808	0.0395111	0.0124506	0.191654	0.0124506	0.197671	TRUE
chr1	248873908	G	C	chr1_248873908_G_C	-0.00540671	0.383977	0.0370634	0.387602	0.0142325	0.378385	-0.000193191	0.38303	0.000608839	0.385659	0.871788	0.0558283	-0.00539831	0.207662	0.0324537	0.209854	0.012474	0.147145	-0.000179611	0.23917	0.000535012	0.241493	-5.55758e-05	0.640063	0.00231989	0.643377	FALSE
chr1	248873966	G	C	chr1_248873966_G_C	-0.15659	0.0731538	0.15659	0.0715414	0.0531565	0.0316995	-0.00864654	0.0476752	0.00864654	0.0471945	0.869733	0.057202	-0.137129	0.0352457	0.137129	0.0342335	0.0462958	0.0118697	-0.00757923	0.0273834	0.00757923	0.0270919	-0.0104911	0.249378	0.0104911	0.242039	TRUE
chr1	248874234	G	A	chr1_248874234_G_A	-0.413183	0.00957456	0.413183	0.00941662	0.0662884	0.0183355	-0.0276135	0.0114429	0.0276135	0.0114755	0.847759	0.0723462	-0.350275	0.00492465	0.350275	0.00489237	0.0559763	0.00731621	-0.0233194	0.0066917	0.0233194	0.00664254	-0.0369833	0.0470655	0.0369833	0.0461536	TRUE
chr1	248874237	G	A	chr1_248874237_G_A	-0.403571	0.0103145	0.403571	0.0101483	0.0545917	0.0295169	-0.0221339	0.01481	0.0221339	0.0148494	0.846835	0.0731823	-0.343408	0.00529606	0.343408	0.0051961	0.0462248	0.0119117	-0.0188272	0.00878728	0.0188272	0.00867184	-0.0350699	0.0500978	0.0350699	0.049277	TRUE
chr1	248874411	C	T	chr1_248874411_C_T	-0.0644092	0.207703	0.0644092	0.201218	0.0164523	0.301423	-0.00107114	0.227139	0.00107114	0.220587	0.796259	0.113256	-0.0515253	0.110738	0.0515253	0.107012	0.0131566	0.133792	-0.00086106	0.142419	0.00086106	0.138287	-0.00731696	0.330158	0.00731696	0.320336	FALSE
chr1	248906680	G	T	chr1_248906680_G_T	0.03335	0.363535	0.038833	0.370033	0.0201403	0.219721	0.000803581	0.299058	0.000896648	0.30375	0.959453	0.00345984	0.0319373	0.170202	0.0371378	0.173614	0.0193127	0.0735263	0.000768733	0.168583	0.000857006	0.17135	0.0010083	0.765782	0.00122426	0.774614	FALSE
chr1	248906719	A	G	chr1_248906719_A_G	0.123361	0.103711	0.129183	0.105208	0.0171894	0.279918	0.00213213	0.155146	0.0022328	0.157134	0.956765	0.00414424	0.117471	0.0449453	0.123081	0.0454574	0.016444	0.0945639	0.00203014	0.086005	0.00212713	0.0867833	0.00419836	0.467967	0.00437938	0.476713	FALSE
chr20	219501	T	A	chr20_219501_T_A	3.34729e-05	0.827706	0.00584913	0.831606	0.00551614	0.922483	-1.46447e-06	0.872901	3.29539e-05	0.876782	0.43503	0.364121	-5.95522e-05	0.677001	0.00249843	0.680316	0.00240588	0.604995	-1.02282e-06	0.747535	1.41096e-05	0.751171	7.93941e-05	0.760257	0.00141321	0.764419	FALSE
chr20	227527	T	C	chr20_227527_T_C	-0.0181389	0.561477	0.0203711	0.550189	0.0077212	0.749631	-0.000161426	0.62696	0.000172808	0.613267	0.516549	0.298263	-0.0096857	0.413318	0.0106808	0.404931	0.00401416	0.467789	-8.51583e-05	0.494237	9.02329e-05	0.484008	-0.00405862	0.495985	0.00463344	0.485407	FALSE
chr20	227579	G	A	chr20_227579_G_A	-0.00615155	0.573031	0.0175867	0.569511	0.00714279	0.794861	-4.22921e-05	0.653056	0.000126443	0.647936	0.543246	0.279316	-0.00371664	0.416004	0.00978267	0.414156	0.00386709	0.474469	-2.54259e-05	0.508808	7.00601e-05	0.50515	-0.0011274	0.518056	0.00394112	0.515531	FALSE
chr20	227692	C	A	chr20_227692_C_A	0.01528	0.358573	0.0448496	0.357458	0.0104403	0.568861	0.000231353	0.430059	0.000534902	0.428512	0.588448	0.247709	0.00534557	0.273007	0.0264423	0.270051	0.00612283	0.340805	9.32221e-05	0.341627	0.000311194	0.33948	0.00424282	0.338378	0.00910174	0.337943	FALSE
chr20	227909	T	G	chr20_227909_T_G	-0.0683213	0.163903	0.0905229	0.159713	0.0192218	0.247283	-0.00150929	0.185093	0.00198446	0.180781	0.601428	0.239654	-0.0479793	0.119317	0.0592981	0.115133	0.0117666	0.170453	-0.00109348	0.141712	0.00133573	0.138744	-0.0124744	0.15405	0.0174254	0.14938	FALSE
chr20	227916	T	C	chr20_227916_T_C	-0.0296083	0.145055	0.100236	0.144989	0.012871	0.464273	-0.000867013	0.228262	0.001568	0.229876	0.607301	0.23657	-0.0241143	0.10973	0.0624075	0.108895	0.00782493	0.275533	-0.000589913	0.175929	0.000967283	0.177027	-0.00516697	0.133407	0.0209029	0.134533	FALSE
chr20	238142	T	C	chr20_238142_T_C	-0.0404561	0.21784	0.0664172	0.21542	0.013015	0.436991	-0.000526511	0.28161	0.000883649	0.279935	0.632976	0.22682	-0.0248043	0.149777	0.0420933	0.149505	0.00834163	0.254244	-0.00032941	0.207572	0.000567515	0.207417	-0.00880163	0.205913	0.0136701	0.202742	FALSE
chr20	238634	G	T	chr20_238634_G_T	-0.00160384	0.904423	0.00324592	0.900669	0.00642158	0.846524	-8.3109e-06	0.921088	1.96545e-05	0.917132	0.426721	0.373712	-0.000833515	0.765246	0.00139716	0.761369	0.00270266	0.575245	-4.49402e-06	0.807302	8.39722e-06	0.803446	-0.000296934	0.851193	0.000820935	0.847375	FALSE
chr20	238645	G	T	chr20_238645_G_T	-0.00138192	0.77473	0.00825209	0.766545	0.00797516	0.73395	-5.24197e-06	0.777712	7.06177e-05	0.76958	0.417754	0.381643	-0.0007743	0.625611	0.00346626	0.618475	0.00336582	0.516967	-4.15539e-06	0.657824	2.97718e-05	0.649116	-0.000389031	0.68773	0.0021484	0.679367	FALSE
chr20	251699	G	A	chr20_251699_G_A	0.00586985	0.784137	0.0076729	0.789244	0.00727259	0.782297	4.45295e-05	0.809007	5.6506e-05	0.816472	0.494109	0.318984	0.00268894	0.63729	0.00358988	0.640309	0.00356867	0.497004	2.04032e-05	0.682717	2.63834e-05	0.686289	0.00140686	0.724197	0.00181336	0.727185	FALSE
chr20	258653	T	C	chr20_258653_T_C	0.107367	0.116965	0.107367	0.121808	0.0230531	0.189783	0.00269464	0.131421	0.00269464	0.135352	0.634019	0.225259	0.0696777	0.0846916	0.0696777	0.0871876	0.0146447	0.125672	0.0017517	0.100318	0.0017517	0.102548	0.0212141	0.113187	0.0212141	0.117787	FALSE
chr20	258808	A	G	chr20_258808_A_G	0.0101315	0.663558	0.0122835	0.675463	0.010213	0.583607	0.000107455	0.65091	0.000133613	0.662528	0.643394	0.220056	0.00609509	0.463674	0.00755453	0.472943	0.00654535	0.321864	6.40339e-05	0.485939	8.17739e-05	0.495467	0.00210553	0.635251	0.00249615	0.645946	FALSE
chr20	258878	G	A	chr20_258878_G_A	-0.00969834	0.745161	0.00969834	0.728172	0.0098707	0.60396	-9.45505e-05	0.714182	9.45505e-05	0.695348	0.64366	0.220056	-0.00635636	0.50186	0.00635636	0.488629	0.0063196	0.328762	-6.16207e-05	0.526384	6.16207e-05	0.510605	-0.00184829	0.718917	0.00184829	0.702429	FALSE
chr20	267006	G	C	chr20_267006_G_C	0.0547686	0.25795	0.0547686	0.268576	0.0129389	0.442795	0.000748884	0.32267	0.000748884	0.334447	0.808182	0.110472	0.0444586	0.156101	0.0444586	0.160647	0.0104736	0.195084	0.000608713	0.225029	0.000608713	0.231809	0.00559728	0.411237	0.00559728	0.426349	FALSE
chr20	289993	G	A	chr20_289993_G_A	0.072302	0.184469	0.072302	0.193153	0.013615	0.420857	0.0011286	0.24721	0.0011286	0.255599	0.639006	0.221299	0.0453961	0.131047	0.0453961	0.135398	0.0086588	0.248097	0.000703712	0.183234	0.000703712	0.189383	0.0149277	0.172863	0.0149277	0.180385	FALSE
chr20	290695	A	G	chr20_290695_A_G	0.02719	0.426913	0.0300315	0.438649	0.0124659	0.461285	0.000342661	0.434483	0.000380099	0.445006	0.876402	0.0536329	0.023774	0.229102	0.0262939	0.233172	0.0109345	0.181939	0.000299906	0.273908	0.000333107	0.278738	0.001834	0.680608	0.00201502	0.692964	FALSE
chr20	326983	G	C	chr20_326983_G_C	-0.0297652	0.398846	0.0347049	0.389932	0.0288593	0.121439	-0.000964448	0.265416	0.0010964	0.260399	0.921357	0.0211203	-0.02742	0.198698	0.0319728	0.195217	0.0265849	0.0433897	-0.000887815	0.156987	0.00100943	0.154512	-0.00140369	0.7522	0.00160058	0.742753	FALSE
chr20	330646	C	T	chr20_330646_C_T	-0.00114151	0.669941	0.0123644	0.666385	0.0105007	0.565254	-2.49557e-05	0.638012	0.00013084	0.634792	0.668425	0.204196	-0.000509754	0.435596	0.00828593	0.433613	0.00701944	0.301888	-1.41882e-05	0.461292	8.75684e-05	0.459052	-0.000425552	0.655277	0.00227702	0.653152	FALSE
chr20	330724	G	A	chr20_330724_G_A	-0.191093	0.0480631	0.191093	0.0463328	0.054185	0.0312083	-0.0104928	0.0367551	0.0104928	0.0358551	0.679915	0.197189	-0.129493	0.0352977	0.129493	0.0333415	0.0368884	0.0215157	-0.00711968	0.0275839	0.00711968	0.0267144	-0.0364705	0.0514423	0.0364705	0.0504757	TRUE
chr20	347597	C	G	chr20_347597_C_G	0.0263657	0.443251	0.0263657	0.458907	0.0100033	0.596967	0.000264218	0.475796	0.000264218	0.493337	0.899625	0.0350528	0.0238664	0.228953	0.0238664	0.235883	0.00899848	0.230995	0.000239099	0.295101	0.000239099	0.306185	0.00141163	0.742317	0.00141163	0.758844	FALSE
chr20	347623	T	G	chr20_347623_T_G	0.000375198	0.877984	0.00423405	0.869872	0.00770698	0.748317	1.46149e-06	0.87488	3.44892e-05	0.867615	0.897937	0.0362192	0.000391278	0.632268	0.00386092	0.624883	0.00692819	0.303728	1.72504e-06	0.671553	3.14408e-05	0.663345	-1.90546e-05	0.963463	0.000193722	0.957932	FALSE
chr20	347901	C	A	chr20_347901_C_A	-0.00804685	0.394804	0.0338789	0.39313	0.0263679	0.144572	-0.000148158	0.274457	0.000875238	0.272835	0.864657	0.0617483	-0.00618261	0.205498	0.0288916	0.20451	0.0227954	0.0592121	-0.000109628	0.168201	0.000748002	0.167327	-0.00112104	0.637843	0.00266446	0.63393	FALSE
chr20	365671	C	T	chr20_365671_C_T	0.0794226	0.202784	0.0794226	0.20994	0.0176899	0.299456	0.00170173	0.228867	0.00170173	0.235683	0.293174	0.511197	0.0255438	0.262208	0.0255438	0.268943	0.0053039	0.393767	0.000548537	0.258259	0.000548537	0.264952	0.0197723	0.15067	0.0197723	0.155834	FALSE
chr20	366128	C	G	chr20_366128_C_G	0.0342938	0.2909	0.0503325	0.298176	0.0139766	0.406881	0.000662082	0.315178	0.000882499	0.322753	0.346157	0.449507	0.0113163	0.301926	0.0173874	0.308395	0.00480634	0.413493	0.000220172	0.311095	0.000303606	0.317841	0.00854598	0.217162	0.0131095	0.222462	FALSE
chr20	373065	C	T	chr20_373065_C_T	0.00175955	0.845228	0.00494307	0.847089	0.00846848	0.696079	1.67671e-05	0.835966	4.15368e-05	0.838906	0.373239	0.422817	0.000635961	0.720448	0.00173996	0.722998	0.00318019	0.531744	6.00408e-06	0.728518	1.46698e-05	0.731458	0.000495419	0.783472	0.00125125	0.785575	FALSE
chr20	373175	A	G	chr20_373175_A_G	0.0376022	0.348283	0.0376022	0.361156	0.0128224	0.447008	0.000504012	0.368478	0.000504012	0.381692	0.410089	0.388756	0.0155888	0.314301	0.0155888	0.323917	0.00521389	0.38792	0.00020744	0.330577	0.00020744	0.342225	0.00980993	0.266322	0.00980993	0.27747	FALSE
chr20	381423	C	G	chr20_381423_C_G	0.0080991	0.611686	0.0148354	0.619682	0.00993432	0.601135	6.90751e-05	0.607139	0.000142203	0.617322	0.887975	0.0429139	0.00718611	0.335418	0.0131744	0.340703	0.00881374	0.23755	6.1298e-05	0.388456	0.000126306	0.396161	0.000490655	0.832449	0.000852692	0.842012	FALSE
chr20	382362	G	C	chr20_382362_G_C	0.00796904	0.747367	0.00846102	0.759093	0.012438	0.463558	9.40391e-05	0.688349	0.000101909	0.702103	0.643814	0.220922	0.00517561	0.531	0.00549374	0.541918	0.00801691	0.262025	6.1065e-05	0.515298	6.61537e-05	0.527101	0.00152278	0.725259	0.00161805	0.737036	FALSE
chr20	420239	G	C	chr20_420239_G_C	0.0172781	0.292551	0.0499304	0.290294	0.0233267	0.191389	0.00089111	0.244704	0.0014998	0.241045	0.785879	0.122661	0.0146333	0.166413	0.0391067	0.164665	0.018286	0.0907101	0.000718811	0.160474	0.00117258	0.157089	0.00189911	0.410857	0.00630706	0.410406	FALSE
chr20	433169	A	G	chr20_433169_A_G	0.00698241	0.583512	0.0174455	0.58959	0.004677	0.962713	3.82638e-05	0.727849	8.57009e-05	0.73371	0.486374	0.324531	0.00372037	0.444758	0.0084024	0.449138	0.00227181	0.62036	2.01264e-05	0.590642	4.12783e-05	0.595655	0.0017038	0.500346	0.00419359	0.506472	FALSE
chr20	433489	C	T	chr20_433489_C_T	0.00462419	0.846913	0.00462419	0.863875	0.00845708	0.69638	4.12436e-05	0.829413	4.12436e-05	0.847596	0.682625	0.19315	0.00309122	0.61626	0.00309122	0.630099	0.00575986	0.356902	2.73648e-05	0.634003	2.73648e-05	0.649966	0.000754244	0.843988	0.000754244	0.860363	FALSE
chr20	439454	T	C	chr20_439454_T_C	0.00118112	0.746399	0.00922821	0.744066	0.00733898	0.777068	1.65656e-05	0.769543	7.06232e-05	0.767581	0.461343	0.344523	0.000952795	0.577489	0.00423442	0.574913	0.00340213	0.513525	9.95279e-06	0.631296	3.24832e-05	0.628166	0.000298522	0.654172	0.00237865	0.652809	FALSE
chr20	473226	T	C	chr20_473226_T_C	-0.0095727	0.717261	0.0108591	0.705529	0.012428	0.468348	-0.000145966	0.651947	0.000158168	0.640585	0.179275	0.669687	-0.00158408	0.73185	0.00187845	0.722204	0.00216364	0.633246	-2.4445e-05	0.686215	2.72372e-05	0.67495	-0.00246439	0.641768	0.0027248	0.630742	FALSE
chr20	473227	C	A	chr20_473227_C_A	0.0104411	0.689489	0.0104411	0.70583	0.00635712	0.852038	6.72445e-05	0.743808	6.72445e-05	0.761802	0.181392	0.666446	0.00182557	0.703534	0.00182557	0.72039	0.00117696	0.768325	1.20141e-05	0.744345	1.20141e-05	0.761772	0.00265494	0.608168	0.00265494	0.623923	FALSE
chr20	473228	T	C	chr20_473228_T_C	0.00811094	0.751793	0.00811094	0.768198	0.00508859	0.947866	4.17574e-05	0.82353	4.17574e-05	0.841375	0.180868	0.667227	0.00158385	0.728941	0.00158385	0.744477	0.000914319	0.81366	8.14006e-06	0.792403	8.14006e-06	0.809178	0.00202296	0.672315	0.00202296	0.687755	FALSE
chr20	481085	T	C	chr20_481085_T_C	-0.00805401	0.787189	0.00805401	0.77096	0.00592095	0.887317	-4.92011e-05	0.837404	4.92011e-05	0.819891	0.466267	0.337798	-0.00373295	0.60979	0.00373295	0.595457	0.0027801	0.567073	-2.28788e-05	0.688543	2.28788e-05	0.67281	-0.00204995	0.700078	0.00204995	0.684921	FALSE
chr20	653705	C	G	chr20_653705_C_G	-0.00632691	0.830034	0.00632691	0.811853	0.0193341	0.258437	-0.000136111	0.690155	0.000136111	0.671992	0.902085	0.0339804	-0.00571972	0.558045	0.00571972	0.543343	0.017433	0.0975879	-0.000122822	0.471659	0.000122822	0.457047	-0.000335043	0.943211	0.000335043	0.929904	FALSE
chr20	728291	C	G	chr20_728291_C_G	-0.0257164	0.472135	0.0257164	0.456635	0.00954441	0.62244	-0.000244486	0.519036	0.000244486	0.500462	0.912042	0.0275254	-0.0234648	0.237722	0.0234648	0.229692	0.00870108	0.239978	-0.000222975	0.318626	0.000222975	0.306475	-0.00124331	0.798906	0.00124331	0.782716	FALSE
chr20	739239	C	G	chr20_739239_C_G	-0.00981002	0.280647	0.0533652	0.279941	0.0423582	0.0549534	-0.000228578	0.151186	0.0022598	0.150801	0.507331	0.308575	-0.0054358	0.22573	0.0271092	0.226016	0.0214228	0.0646815	-0.000135885	0.132543	0.00114268	0.132762	-0.00162281	0.222114	0.0128555	0.220352	FALSE
chr20	754570	T	A	chr20_754570_T_A	-0.00513245	0.652871	0.0138754	0.646589	0.0117687	0.497503	-1.59911e-05	0.624385	0.000153031	0.619854	0.243776	0.578193	-0.00169109	0.631161	0.00366527	0.625919	0.00285046	0.564378	-9.10426e-06	0.612956	3.99313e-05	0.608936	-0.00119885	0.560483	0.00357432	0.555082	FALSE
chr20	755213	G	C	chr20_755213_G_C	0.441067	0.00990022	0.441067	0.00970513	0.0760645	0.013412	0.038424	0.0096817	0.038424	0.00982971	0.304149	0.498878	0.144838	0.0330412	0.144838	0.0341561	0.0239041	0.0599775	0.013158	0.0194335	0.013158	0.0196009	0.111404	0.00604248	0.111404	0.00581143	TRUE
chr20	769560	A	G	chr20_769560_A_G	0.0437765	0.323534	0.0437765	0.334501	0.0133046	0.444074	0.000756747	0.346231	0.000756747	0.357505	0.767217	0.140604	0.0338926	0.190702	0.0338926	0.195474	0.0102008	0.209907	0.000582124	0.235378	0.000582124	0.24184	0.00575766	0.417056	0.00575766	0.431705	FALSE
chr20	769651	C	G	chr20_769651_C_G	0.00159037	0.69341	0.0113483	0.693459	0.00440741	0.973325	7.03759e-06	0.815328	5.03709e-05	0.81411	0.798063	0.118857	0.0012737	0.418432	0.00907521	0.418581	0.00352832	0.502585	5.56231e-06	0.585623	4.03889e-05	0.584521	0.000114327	0.78408	0.00125443	0.783482	FALSE
chr20	769667	C	T	chr20_769667_C_T	-0.00703907	0.466935	0.0280948	0.460833	0.0118947	0.501261	4.55458e-05	0.480772	0.000392559	0.473323	0.803516	0.11461	-0.00560233	0.273548	0.0227144	0.269469	0.00960208	0.221985	3.74641e-05	0.322311	0.000318584	0.316162	-0.000759007	0.616938	0.00285819	0.610646	FALSE
chr20	769779	C	T	chr20_769779_C_T	-0.0131172	0.675849	0.0131172	0.661473	0.00683967	0.816122	-0.000100293	0.73277	0.000100293	0.715216	0.834856	0.0896687	-0.0110222	0.409562	0.0110222	0.398374	0.00572023	0.361558	-8.4535e-05	0.510864	8.4535e-05	0.496117	-0.00108294	0.827631	0.00108294	0.811096	FALSE
chr20	769803	C	T	chr20_769803_C_T	-0.0387868	0.355115	0.0387868	0.341842	0.00959235	0.620821	-0.000377939	0.435054	0.000377939	0.419681	0.837336	0.0877785	-0.0324634	0.186059	0.0324634	0.179861	0.00802497	0.261363	-0.000316169	0.273869	0.000316169	0.26449	-0.00329168	0.577584	0.00329168	0.562317	FALSE
chr20	769855	C	A	chr20_769855_C_A	-0.0176497	0.585586	0.0191526	0.57322	0.00722253	0.78734	-0.000116458	0.675224	0.000130318	0.661481	0.844254	0.0823794	-0.0148975	0.345408	0.0161489	0.338863	0.00609186	0.339502	-9.83237e-05	0.460947	0.000109864	0.450358	-0.00138622	0.760395	0.00154818	0.747509	FALSE
chr20	818902	G	A	chr20_818902_G_A	-0.154359	0.0726947	0.154359	0.0698116	0.0257542	0.149898	-0.004209	0.0920353	0.004209	0.0895831	0.856408	0.0680841	-0.132455	0.0362237	0.132455	0.0343121	0.0220499	0.0622794	-0.003617	0.0553286	0.003617	0.054378	-0.0117535	0.235953	0.0117535	0.226715	FALSE
chr20	833508	C	T	chr20_833508_C_T	-0.0319296	0.454912	0.0319296	0.442426	0.00954662	0.626048	-0.000312228	0.518202	0.000312228	0.501907	0.954012	0.00519398	-0.0304463	0.227225	0.0304463	0.220673	0.00911928	0.228111	-0.000297879	0.317357	0.000297879	0.307726	-0.00106864	0.829673	0.00106864	0.813641	FALSE
chr20	834058	G	C	chr20_834058_G_C	-0.0140994	0.654095	0.0140994	0.638243	0.00601663	0.878712	-8.99509e-05	0.743329	8.99509e-05	0.724851	0.889898	0.0427104	-0.0126284	0.378671	0.0126284	0.368377	0.00535736	0.377976	-8.05389e-05	0.509045	8.05389e-05	0.493785	-0.00077171	0.873391	0.00077171	0.856847	FALSE
chr20	834279	C	T	chr20_834279_C_T	0.0015833	0.79437	0.00662426	0.803959	0.00529291	0.914954	4.16512e-06	0.8447	3.65262e-05	0.853677	0.74098	0.158888	0.00113391	0.565575	0.00483961	0.573099	0.00392019	0.470146	2.94649e-06	0.664817	2.67357e-05	0.672743	0.000238182	0.803169	0.00107023	0.812742	FALSE
chr20	856057	C	T	chr20_856057_C_T	0.00144706	0.696807	0.0111187	0.69911	0.00669741	0.83074	1.82495e-05	0.750817	7.51267e-05	0.753928	0.552881	0.276756	0.00124918	0.501511	0.00641194	0.503066	0.00369343	0.487593	1.32444e-05	0.585735	4.36092e-05	0.588427	3.81092e-05	0.641695	0.00246122	0.643601	FALSE
chr20	856433	G	A	chr20_856433_G_A	0.351098	0.0153399	0.351098	0.015628	0.070091	0.0156037	0.0254918	0.0141172	0.0254918	0.0141447	0.747878	0.148461	0.265439	0.0102948	0.265439	0.0103391	0.0526015	0.0087903	0.0193035	0.0096072	0.0193035	0.00951363	0.0529797	0.0273494	0.0529797	0.0277559	TRUE
chr20	881524	T	C	chr20_881524_T_C	0.128008	0.0858028	0.128008	0.0894216	0.0184967	0.263934	0.00246604	0.129696	0.00246604	0.133544	0.517908	0.301808	0.0676376	0.0831909	0.0676376	0.0856678	0.00968702	0.214634	0.00131349	0.114846	0.00131349	0.116857	0.0307779	0.064179	0.0307779	0.0659504	FALSE
chr20	881561	C	T	chr20_881561_C_T	0.0248159	0.314864	0.0418284	0.322354	0.00800137	0.731178	0.000222772	0.432531	0.000351558	0.441516	0.515239	0.303504	0.0131304	0.247145	0.0215375	0.251666	0.00415459	0.456297	0.000118369	0.342848	0.000182011	0.350507	0.00617368	0.250154	0.0102926	0.257272	FALSE
chr20	974233	G	A	chr20_974233_G_A	-0.0248162	0.449948	0.0274515	0.440479	0.0177627	0.280987	-0.000415224	0.383973	0.000471039	0.376182	0.655158	0.211765	-0.0167767	0.2899	0.018339	0.284269	0.0116456	0.169176	-0.000283129	0.274218	0.000316218	0.269413	-0.00453658	0.444315	0.00517808	0.435144	FALSE
chr20	1108480	T	C	chr20_1108480_T_C	0.00486136	0.838149	0.00486136	0.854129	0.0050641	0.944733	2.46334e-05	0.884527	2.46334e-05	0.90068	0.441147	0.358767	0.00216642	0.700209	0.00216642	0.715915	0.00221492	0.627564	1.09006e-05	0.776732	1.09006e-05	0.793021	0.00120361	0.780654	0.00120361	0.796735	FALSE
chr20	1108697	C	G	chr20_1108697_C_G	-0.044728	0.326727	0.044728	0.314847	0.0139295	0.396864	-0.000645704	0.340998	0.000645704	0.328647	0.519849	0.298567	-0.0222379	0.256906	0.0222379	0.248987	0.00721483	0.292017	-0.000320976	0.279463	0.000320976	0.269621	-0.0106086	0.266359	0.0106086	0.255273	FALSE
chr20	1118182	C	T	chr20_1118182_C_T	0.0450644	0.293429	0.0450644	0.3061	0.0111691	0.533273	0.000511796	0.359803	0.000511796	0.37375	0.908594	0.027007	0.0411928	0.143707	0.0411928	0.148276	0.0101319	0.206897	0.000468512	0.217572	0.000468512	0.225261	0.00218492	0.649865	0.00218492	0.665259	FALSE
chr20	1118311	C	G	chr20_1118311_C_G	0.00422719	0.845733	0.00493543	0.857077	0.00911664	0.653357	4.6528e-05	0.82803	5.18128e-05	0.840445	0.945388	0.00780344	0.00393987	0.596505	0.00461869	0.605366	0.0086132	0.242642	4.33625e-05	0.612946	4.84277e-05	0.623952	0.000163552	0.949604	0.000182606	0.962356	FALSE
chr20	1118556	A	G	chr20_1118556_A_G	-0.00702868	0.620205	0.0159208	0.617489	0.0118726	0.494143	-7.73732e-05	0.601992	0.000190191	0.598498	0.978902	0.000863259	-0.00704962	0.352117	0.0156768	0.348944	0.0116262	0.168987	-7.77672e-05	0.387904	0.000187231	0.383942	-5.87516e-05	0.939322	0.00030011	0.938786	FALSE
chr20	1118651	T	C	chr20_1118651_T_C	0.13301	0.0786887	0.13301	0.0812882	0.0293751	0.117875	0.00388612	0.0857619	0.00388612	0.0879195	0.977519	0.00112838	0.130026	0.0312261	0.130026	0.0327405	0.0287702	0.0370998	0.00380705	0.0465541	0.00380705	0.0473349	0.00326945	0.547531	0.00326945	0.562759	TRUE
chr20	1118686	A	G	chr20_1118686_A_G	0.0542768	0.198375	0.0707161	0.203065	0.0192958	0.24558	0.000920166	0.202198	0.00132989	0.206781	0.972404	0.0017769	0.0533289	0.0862419	0.0689769	0.0872097	0.0187285	0.0827749	0.00090535	0.114927	0.00129536	0.116317	0.0012576	0.709076	0.00176255	0.717754	FALSE
chr20	1118880	T	G	chr20_1118880_T_G	0.00797538	0.413946	0.0359858	0.413084	0.0115486	0.50847	0.000203758	0.454353	0.000450267	0.455161	0.94146	0.00987053	0.00732591	0.213093	0.0338043	0.213968	0.0108575	0.186076	0.000189394	0.280685	0.000422457	0.281167	0.000282643	0.77913	0.00129889	0.782005	FALSE
chr20	1119023	G	C	chr20_1119023_G_C	-0.00455248	0.818618	0.00669498	0.81077	0.00489882	0.95691	-2.21212e-05	0.892703	3.12071e-05	0.883846	0.889418	0.0436566	-0.00405013	0.560651	0.00592788	0.553915	0.00436179	0.437801	-1.96783e-05	0.687047	2.76414e-05	0.678381	-0.000250885	0.932653	0.000371564	0.926592	FALSE
chr20	1212820	G	C	chr20_1212820_G_C	-0.0078838	0.577527	0.0197882	0.572653	0.0127909	0.44856	-8.42866e-05	0.558724	0.000270452	0.553269	0.79164	0.121925	-0.00643538	0.369185	0.0155506	0.365982	0.0100978	0.202013	-6.92627e-05	0.389778	0.000211811	0.38599	-0.000819347	0.681705	0.00228655	0.675912	FALSE
chr20	1216255	A	G	chr20_1216255_A_G	-0.00310028	0.865589	0.00446915	0.860055	0.00380349	0.966856	-1.57151e-05	0.908342	2.10115e-05	0.906643	0.85009	0.0701321	-0.00270688	0.644803	0.00378013	0.634812	0.00322041	0.526539	-1.36258e-05	0.762056	1.77783e-05	0.749587	-0.000181018	0.93361	0.000330279	0.932265	FALSE
chr20	1216299	G	C	chr20_1216299_G_C	-0.00699142	0.638149	0.0145238	0.628481	0.00919781	0.646257	-6.90205e-05	0.660952	0.000131564	0.64981	0.851206	0.0688665	-0.00615685	0.375047	0.0125671	0.368493	0.00779943	0.269155	-6.04109e-05	0.441212	0.000113637	0.434515	-0.000414437	0.827768	0.00102101	0.81908	FALSE
chr20	1216360	C	G	chr20_1216360_C_G	0.00848252	0.693225	0.0108984	0.706471	0.00676654	0.82588	6.10132e-05	0.742606	7.4521e-05	0.755877	0.851874	0.0688859	0.00697636	0.434752	0.00903982	0.443129	0.00576971	0.35709	5.04207e-05	0.528531	6.19581e-05	0.538445	0.000787589	0.810024	0.000987662	0.822055	FALSE
chr20	1216843	T	C	chr20_1216843_T_C	0.0762843	0.16821	0.0762843	0.17512	0.0173653	0.287398	0.00131806	0.191806	0.00131806	0.199184	0.839854	0.0802692	0.0643992	0.086131	0.0643992	0.0886653	0.0146255	0.121911	0.0011154	0.121022	0.0011154	0.123874	0.00629119	0.362949	0.00629119	0.377262	FALSE
chr20	1216946	C	T	chr20_1216946_C_T	-0.0347877	0.414995	0.0347877	0.402537	0.0186633	0.259874	-0.000611346	0.38086	0.000611346	0.3698	0.823559	0.0947626	-0.0286163	0.237908	0.0286163	0.230726	0.0153922	0.113988	-0.000503536	0.244455	0.000503536	0.237879	-0.00337107	0.606335	0.00337107	0.59001	FALSE
chr20	1217053	C	G	chr20_1217053_C_G	-0.0212992	0.486367	0.0254147	0.475868	0.00898075	0.660833	-0.000197376	0.54704	0.000230707	0.535048	0.815926	0.10073	-0.0175619	0.268655	0.0209798	0.262954	0.00730949	0.288051	-0.000162625	0.356829	0.000190305	0.348505	-0.00201343	0.665474	0.00233101	0.655735	FALSE
chr20	1217390	C	T	chr20_1217390_C_T	0.100025	0.122774	0.100025	0.127574	0.0174841	0.28789	0.00184718	0.162473	0.00184718	0.168497	0.742592	0.15334	0.0742357	0.0737535	0.0742357	0.0758454	0.0130144	0.146457	0.00137834	0.112186	0.00137834	0.114274	0.0151659	0.165583	0.0151659	0.173099	FALSE
chr20	1226216	A	G	chr20_1226216_A_G	-7.52188e-05	0.706573	0.0112408	0.703691	0.0191071	0.246636	-1.00475e-05	0.58111	0.000215641	0.577907	0.895355	0.0387545	-0.000177004	0.443981	0.0100045	0.441799	0.0171189	0.0956372	-1.11045e-05	0.385322	0.000192057	0.383033	-3.17576e-06	0.884062	0.000628801	0.879181	FALSE
chr20	1265739	T	C	chr20_1265739_T_C	-0.00762866	0.796671	0.00762866	0.778158	0.00464084	0.956239	-3.8e-05	0.87351	3.8e-05	0.855928	0.431196	0.367741	-0.00338705	0.638355	0.00338705	0.623354	0.00208358	0.645881	-1.73386e-05	0.7426	1.73386e-05	0.725649	-0.00192292	0.717349	0.00192292	0.700414	FALSE
chr20	1265768	C	G	chr20_1265768_C_G	-0.0121726	0.620045	0.016901	0.610274	0.0139716	0.401031	-0.000190064	0.565598	0.00024722	0.554859	0.462944	0.341527	-0.00679758	0.483267	0.00877868	0.475278	0.00652496	0.324232	-0.000104903	0.463365	0.00012885	0.454674	-0.00289312	0.538894	0.00404275	0.529786	FALSE
chr20	1266602	T	C	chr20_1266602_T_C	-0.118282	0.107948	0.118282	0.103417	0.0403117	0.0633782	-0.00508574	0.0796722	0.00508574	0.0773888	0.741318	0.154029	-0.0878193	0.0646076	0.0878193	0.0624822	0.0297624	0.0355711	-0.00375627	0.0542229	0.00375627	0.0530843	-0.0173158	0.158176	0.0173158	0.151472	FALSE
chr20	1281225	A	C	chr20_1281225_A_C	-0.0223942	0.52454	0.0223942	0.507205	0.0147704	0.371891	-0.000343059	0.470446	0.000343059	0.454263	0.164754	0.693526	-0.00365198	0.617013	0.00365198	0.601594	0.00247744	0.600989	-5.70357e-05	0.55684	5.70357e-05	0.540888	-0.00543532	0.447656	0.00543532	0.432103	FALSE
chr20	1286835	T	G	chr20_1286835_T_G	0.0316392	0.182558	0.0803287	0.184572	0.0365487	0.0759021	0.00100144	0.126049	0.00277235	0.127034	0.578425	0.257879	0.0159339	0.138071	0.0483922	0.140237	0.0210116	0.0674252	0.000489827	0.102138	0.00167117	0.103606	0.00843165	0.161386	0.0171237	0.162312	FALSE
chr20	1287606	C	T	chr20_1287606_C_T	0.158234	0.0676497	0.158234	0.0699252	0.036267	0.0812555	0.00646016	0.0665577	0.00646016	0.0684046	0.347865	0.447465	0.0561872	0.108475	0.0561872	0.111378	0.0126632	0.156311	0.00229959	0.0848169	0.00229959	0.0864448	0.0402718	0.0452581	0.0402718	0.0464121	FALSE
chr20	1325459	C	T	chr20_1325459_C_T	0.0270795	0.421161	0.0298134	0.432619	0.0138881	0.406737	0.000290855	0.433486	0.000351658	0.443871	0.986794	0.000531648	0.0268099	0.206504	0.0294938	0.210313	0.0136879	0.137382	0.000287869	0.254374	0.000347562	0.25997	0.000400146	0.898294	0.000460486	0.907738	FALSE
chr20	1325648	T	C	chr20_1325648_T_C	-0.0118295	0.549069	0.020103	0.538672	0.00690668	0.810198	-6.56309e-05	0.637578	0.000143907	0.627029	0.975286	0.00147942	-0.01162	0.272172	0.0196429	0.267379	0.00673298	0.313418	-6.46734e-05	0.397374	0.000140578	0.389236	-0.000262	0.914159	0.000468425	0.905719	FALSE
chr20	1337137	C	A	chr20_1337137_C_A	0.00149844	0.591247	0.0167817	0.59938	0.0120827	0.493619	-8.07966e-05	0.562974	0.000249887	0.571619	0.394079	0.405299	0.000968981	0.48874	0.0071964	0.496873	0.00472754	0.418442	-2.95312e-05	0.483449	0.000105211	0.492051	0.000200073	0.504965	0.00435397	0.511731	FALSE
chr20	1337172	C	T	chr20_1337172_C_T	-0.0710852	0.204818	0.0710852	0.197675	0.0167381	0.321533	-0.00141732	0.235028	0.00141732	0.228068	0.375493	0.422747	-0.0285891	0.222547	0.0285891	0.216024	0.00664534	0.325895	-0.000594013	0.232153	0.000594013	0.226	-0.0189815	0.146608	0.0189815	0.140651	FALSE
chr20	1346587	T	C	chr20_1346587_T_C	0.151204	0.0695983	0.151204	0.0721863	0.0181874	0.269679	0.00277436	0.117384	0.00277436	0.121258	0.317216	0.478834	0.0505905	0.123036	0.0505905	0.12679	0.00563728	0.364291	0.000901703	0.146803	0.000901703	0.150918	0.0381822	0.047112	0.0381822	0.0482973	FALSE
chr20	1358259	A	G	chr20_1358259_A_G	0.0500263	0.292142	0.0500263	0.302184	0.0184695	0.26216	0.000927296	0.268312	0.000927296	0.278065	0.525325	0.284184	0.0295883	0.222967	0.0295883	0.229761	0.00984433	0.211183	0.00055554	0.220383	0.00055554	0.227292	0.00967655	0.261575	0.00967655	0.272984	FALSE
chr20	1363163	C	T	chr20_1363163_C_T	0.00512011	0.741484	0.00863023	0.751317	0.00672028	0.825586	2.91695e-05	0.778137	5.86694e-05	0.788078	0.160983	0.697725	0.000230561	0.758812	0.00133938	0.766054	0.00112167	0.785627	3.34997e-07	0.787357	9.65381e-06	0.79565	0.00110993	0.683358	0.00197056	0.691322	FALSE
chr20	1363242	C	G	chr20_1363242_C_G	0.00261764	0.663354	0.0126183	0.669404	0.00885587	0.665273	4.84029e-05	0.669918	0.000118451	0.675425	0.135951	0.73799	-7.84362e-05	0.734482	0.00190572	0.737927	0.0011327	0.779657	1.93217e-06	0.739902	1.62831e-05	0.743655	0.000571637	0.609508	0.00278197	0.613965	FALSE
chr20	1364131	A	T	chr20_1364131_A_T	0.00629053	0.635279	0.0143364	0.638759	0.0074562	0.766608	5.39245e-05	0.687116	0.000114366	0.690693	0.366851	0.429993	0.00232409	0.549494	0.00533695	0.551578	0.00265544	0.579437	1.93341e-05	0.607149	4.17658e-05	0.610344	0.0017292	0.543456	0.00365689	0.547128	FALSE
chr20	1364330	A	G	chr20_1364330_A_G	-0.114501	0.0811523	0.152366	0.0791585	0.0401239	0.0720645	-0.00668784	0.0736575	0.0075385	0.0722009	0.46116	0.345868	-0.0525587	0.0912243	0.0730319	0.0888149	0.0192548	0.0904048	-0.00324203	0.0728727	0.00370197	0.0711366	-0.0292869	0.0566328	0.038522	0.0562016	FALSE
chr20	1423042	C	T	chr20_1423042_C_T	0.25147	0.0406137	0.252466	0.0417778	0.050046	0.042979	0.0150609	0.0435802	0.0150838	0.0441158	0.446379	0.358408	0.130057	0.0517268	0.130315	0.0530955	0.0239997	0.063799	0.00792017	0.0451682	0.00792611	0.046126	0.06117	0.0309976	0.0613923	0.0306288	TRUE
chr20	1423712	T	C	chr20_1423712_T_C	-0.0118298	0.716679	0.0131471	0.704475	0.00804841	0.709372	-6.67194e-05	0.7808	8.11372e-05	0.76902	0.809923	0.110426	-0.00962608	0.477804	0.0107036	0.470145	0.00655104	0.32726	-5.4372e-05	0.571092	6.6164e-05	0.561565	-0.00112104	0.818386	0.0012449	0.805465	FALSE
chr20	1423727	T	C	chr20_1423727_T_C	-0.0890264	0.162193	0.0890264	0.156081	0.0136644	0.415763	-0.00134509	0.234137	0.00134509	0.226444	0.813656	0.10737	-0.0724751	0.0866394	0.0724751	0.084435	0.0111097	0.181567	-0.0010946	0.148887	0.0010946	0.144542	-0.00912238	0.308692	0.00912238	0.29729	FALSE
chr20	1434661	A	G	chr20_1434661_A_G	0.00164072	0.889618	0.00354282	0.893734	0.00373273	0.993131	6.77559e-06	0.942937	1.28859e-05	0.946947	0.55942	0.270886	0.00106561	0.708475	0.00197187	0.712449	0.00211259	0.640357	4.34499e-06	0.813978	7.23651e-06	0.818663	0.000376328	0.831837	0.000900329	0.836032	FALSE
chr20	1434812	T	C	chr20_1434812_T_C	0.00544146	0.625794	0.0146808	0.6305	0.0218512	0.199824	0.000150182	0.454372	0.000338117	0.45802	0.678302	0.194963	0.00303612	0.402686	0.00959887	0.406361	0.0146666	0.122352	8.3149e-05	0.320851	0.000217144	0.323029	0.00109246	0.610354	0.00283913	0.614658	FALSE
chr20	1435149	A	G	chr20_1435149_A_G	0.128179	0.0838588	0.128179	0.0871372	0.025092	0.155933	0.00329785	0.100122	0.00329785	0.102885	0.747735	0.14725	0.0955409	0.0501386	0.0955409	0.0522372	0.0188097	0.082286	0.0024655	0.0690974	0.0024655	0.0701078	0.0191086	0.123792	0.0191086	0.129928	FALSE
chr20	1435422	T	C	chr20_1435422_T_C	0.0100732	0.705093	0.0100732	0.721693	0.0049934	0.933279	5.00503e-05	0.802758	5.00503e-05	0.821312	0.570118	0.263458	0.00594606	0.500315	0.00594606	0.514115	0.00277358	0.568988	2.92411e-05	0.629196	2.92411e-05	0.644905	0.00216428	0.654767	0.00216428	0.671159	FALSE
chr20	1437232	C	T	chr20_1437232_C_T	-0.000254813	0.769819	0.00790961	0.766531	0.0116451	0.502996	8.80393e-06	0.705896	9.18894e-05	0.703683	0.491011	0.32043	-0.000227031	0.586431	0.00383833	0.58313	0.00572052	0.360923	3.36416e-06	0.567138	4.4586e-05	0.563777	-7.78062e-05	0.690125	0.00198326	0.687029	FALSE
chr20	1441287	C	T	chr20_1441287_C_T	-0.497915	0.00614266	0.497915	0.00611236	0.0609749	0.0229101	-0.0302329	0.0100924	0.0302329	0.00990445	0.3621	0.431766	-0.183895	0.02056	0.183895	0.0192598	0.0221799	0.0616534	-0.0111963	0.0173207	0.0111963	0.0167636	-0.127491	0.00347794	0.127491	0.00369711	TRUE
chr20	1441620	A	G	chr20_1441620_A_G	-6.86004e-05	0.817745	0.00628948	0.815317	0.00503794	0.930113	-3.56816e-06	0.870359	3.39834e-05	0.86744	0.357159	0.436787	-0.00021517	0.694143	0.00214117	0.691472	0.00176548	0.684246	-2.22407e-06	0.771758	1.14457e-05	0.768506	8.41577e-05	0.739199	0.00159264	0.737369	FALSE
chr20	1475165	C	T	chr20_1475165_C_T	0.0230618	0.474182	0.0230618	0.48991	0.00906889	0.652013	0.000199201	0.52362	0.000199201	0.541983	0.400924	0.394398	0.00944055	0.39553	0.00944055	0.407487	0.00349168	0.503549	7.88868e-05	0.451862	7.88868e-05	0.466896	0.0057656	0.387945	0.0057656	0.401348	FALSE
chr20	1491257	A	G	chr20_1491257_A_G	-0.00833111	0.765842	0.00873588	0.753277	0.00503907	0.947056	-4.32634e-05	0.844083	4.48203e-05	0.831449	0.557554	0.274914	-0.00446285	0.575169	0.00470611	0.563799	0.00281363	0.565038	-2.33174e-05	0.685793	2.42531e-05	0.673353	-0.00184988	0.705426	0.00197056	0.693856	FALSE
chr20	1491762	C	T	chr20_1491762_C_T	-0.0742075	0.186848	0.0742075	0.180513	0.0269076	0.139882	-0.0019701	0.157544	0.0019701	0.153021	0.455695	0.34922	-0.0343484	0.178282	0.0343484	0.172999	0.0123158	0.160153	-0.000915441	0.148418	0.000915441	0.144908	-0.0184035	0.140999	0.0184035	0.135203	FALSE
chr20	1492054	T	C	chr20_1492054_T_C	0.154625	0.0733103	0.154625	0.0754666	0.0246087	0.166986	0.004254	0.0998221	0.004254	0.102198	0.456611	0.34864	0.0687286	0.0864599	0.0687286	0.0897269	0.0109541	0.182827	0.0018425	0.0996418	0.0018425	0.101738	0.0398733	0.051634	0.0398733	0.0523805	FALSE
chr20	1492056	C	G	chr20_1492056_C_G	-0.0568181	0.269269	0.0568181	0.260404	0.0214884	0.212718	-0.00139902	0.238115	0.00139902	0.231331	0.416325	0.382897	-0.0253089	0.251891	0.0253089	0.24466	0.00921393	0.229998	-0.000625907	0.222364	0.000625907	0.216664	-0.0147451	0.202892	0.0147451	0.195453	FALSE
chr20	1492074	G	A	chr20_1492074_G_A	-0.0326161	0.30539	0.0483671	0.301848	0.0134852	0.43112	-0.000642606	0.338714	0.000825471	0.336595	0.407293	0.391035	-0.0126421	0.284349	0.0199521	0.28318	0.00558727	0.371002	-0.000261407	0.308358	0.000346171	0.30719	-0.00908744	0.232598	0.0129206	0.231618	FALSE
chr20	1492133	C	T	chr20_1492133_C_T	0.0100994	0.545689	0.0202309	0.551419	0.00806818	0.725774	7.4831e-05	0.60862	0.000168539	0.613724	0.387319	0.41005	0.0043779	0.455643	0.00842693	0.459095	0.00315423	0.535626	3.26707e-05	0.519913	7.07731e-05	0.523922	0.00273116	0.45485	0.00510027	0.460363	FALSE
chr20	1503715	G	C	chr20_1503715_G_C	0.345456	0.0144537	0.345456	0.0149561	0.0752623	0.0125475	0.0263118	0.0123754	0.0263118	0.0125185	0.841242	0.0804577	0.290589	0.00756881	0.290589	0.00776944	0.0635077	0.00481687	0.0222079	0.00719982	0.0222079	0.00719695	0.0320974	0.0608734	0.0320974	0.0629945	TRUE
chr20	1503736	T	C	chr20_1503736_T_C	-0.0196984	0.421072	0.0326217	0.414606	0.00991549	0.601235	-0.000226802	0.486943	0.000331884	0.478566	0.815441	0.100647	-0.0163562	0.235798	0.0270567	0.233342	0.00802825	0.262492	-0.000187456	0.319365	0.000274465	0.314403	-0.00189275	0.608646	0.00295346	0.599144	FALSE
chr20	1503945	A	C	chr20_1503945_A_C	0.0306485	0.404723	0.0306485	0.418925	0.00957531	0.620736	0.000352212	0.457035	0.000352212	0.47403	0.799622	0.111868	0.0250932	0.224823	0.0250932	0.233044	0.0077505	0.276578	0.000291495	0.300272	0.000291495	0.31208	0.00305667	0.567468	0.00305667	0.582835	FALSE
chr20	1504001	C	T	chr20_1504001_C_T	-0.0122888	0.575309	0.0185485	0.565421	0.0104774	0.568384	-0.000152338	0.572284	0.000211812	0.56231	0.789221	0.120572	-0.0098038	0.338168	0.0147986	0.332143	0.00834501	0.252919	-0.000123275	0.383703	0.00017073	0.376487	-0.00143068	0.693083	0.00207854	0.683604	FALSE
chr20	1533189	G	A	chr20_1533189_G_A	-0.0747044	0.188016	0.0747044	0.181047	0.0209946	0.216827	-0.00165639	0.185672	0.00165639	0.179783	0.169068	0.688136	-0.0132687	0.357163	0.0132687	0.346719	0.00366968	0.491721	-0.000303491	0.293945	0.000303491	0.284848	-0.0181495	0.146925	0.0181495	0.141181	FALSE
chr20	1533196	T	G	chr20_1533196_T_G	-0.0025627	0.672148	0.0127332	0.672351	0.0089857	0.660963	-5.07975e-05	0.682438	0.000130965	0.682166	0.171564	0.683898	-1.19091e-05	0.721203	0.00193334	0.721286	0.0014877	0.721488	-3.40633e-06	0.725939	1.87236e-05	0.724965	-0.000628801	0.605102	0.00295028	0.603625	FALSE
chr20	1537333	G	A	chr20_1537333_G_A	0.00321317	0.766065	0.00816859	0.770492	0.00724658	0.781701	3.3043e-05	0.79186	5.95347e-05	0.796854	0.35851	0.438334	0.00103634	0.642637	0.00292859	0.646148	0.00262787	0.587952	1.17595e-05	0.687077	2.17713e-05	0.691077	0.000922559	0.667435	0.00218016	0.671372	FALSE
chr20	1537454	G	A	chr20_1537454_G_A	-0.0251712	0.481202	0.0251712	0.465708	0.0165356	0.310096	-0.000406878	0.411169	0.000406878	0.396492	0.408214	0.390296	-0.0104463	0.401527	0.0104463	0.389338	0.00667546	0.312949	-0.000167554	0.364109	0.000167554	0.35134	-0.00649285	0.38407	0.00649285	0.370022	FALSE
chr20	1537509	T	C	chr20_1537509_T_C	0.00333862	0.875678	0.00395754	0.88404	0.00648225	0.846215	2.65748e-05	0.889938	2.96222e-05	0.900223	0.425932	0.37477	0.0014305	0.767343	0.00169006	0.774671	0.00276735	0.570957	1.14385e-05	0.801065	1.27199e-05	0.808992	0.000770122	0.834383	0.000938438	0.841632	FALSE
chr20	1537663	G	A	chr20_1537663_G_A	0.0206328	0.504987	0.0206328	0.520915	0.00791823	0.735594	0.000161938	0.570002	0.000161938	0.588597	0.427208	0.373699	0.00868688	0.409767	0.00868688	0.421614	0.00338992	0.513653	6.83585e-05	0.476847	6.83585e-05	0.49254	0.00535592	0.410346	0.00535592	0.424704	FALSE
chr20	1537738	T	G	chr20_1537738_T_G	0.0992421	0.121723	0.0992421	0.126887	0.0341567	0.0893663	0.00354187	0.0976961	0.00354187	0.100138	0.450325	0.35412	0.0443408	0.129537	0.0443408	0.132547	0.0152021	0.116014	0.00156309	0.0988122	0.00156309	0.100509	0.02516	0.0857041	0.02516	0.0891653	FALSE
chr20	1537766	T	C	chr20_1537766_T_C	0.0898034	0.141396	0.0898034	0.14717	0.0140224	0.39921	0.00133106	0.204992	0.00133106	0.212294	0.447952	0.356081	0.0411369	0.143716	0.0411369	0.147685	0.0063096	0.332867	0.000615475	0.188542	0.000615475	0.193953	0.0227607	0.101165	0.0227607	0.104978	FALSE
chr20	1619878	T	C	chr20_1619878_T_C	-0.0215038	0.497959	0.0267277	0.488157	0.018443	0.276483	-0.000500839	0.423204	0.00056796	0.414825	0.676056	0.196486	-0.0143155	0.325716	0.017798	0.320205	0.0121612	0.163664	-0.000322751	0.303041	0.000367497	0.298671	-0.0040094	0.501998	0.00491767	0.492113	FALSE
chr20	1620148	C	T	chr20_1620148_C_T	-0.022289	0.452468	0.0295583	0.443428	0.0158972	0.334319	-0.000456889	0.408712	0.000514415	0.399362	0.738782	0.1559	-0.0160042	0.274927	0.0210123	0.269924	0.0118042	0.167809	-0.000325463	0.278532	0.000365096	0.272487	-0.0034457	0.503117	0.00466837	0.492791	FALSE
chr20	1620279	G	A	chr20_1620279_G_A	-0.247996	0.0356798	0.247996	0.0344572	0.0203881	0.221315	-0.00530422	0.0791458	0.00530422	0.0767021	0.737574	0.157857	-0.17875	0.0236554	0.17875	0.0222458	0.0149534	0.117608	-0.00380801	0.0541002	0.00380801	0.052638	-0.040988	0.0543864	0.040988	0.0526157	FALSE
chr20	1620521	C	T	chr20_1620521_C_T	-0.0130358	0.662855	0.013292	0.651599	0.0124536	0.463443	-0.000170972	0.619616	0.000174077	0.60631	0.628542	0.228324	-0.00857768	0.463935	0.00873538	0.454988	0.00787892	0.268597	-0.000113847	0.466821	0.000115759	0.457646	-0.00253585	0.645038	0.00258348	0.634434	FALSE
chr20	1622497	C	T	chr20_1622497_C_T	-0.0205858	0.315383	0.0470933	0.310304	0.0121449	0.480864	-0.000293675	0.358935	0.000672645	0.352651	0.376839	0.418309	-0.00843843	0.302217	0.0183838	0.298643	0.00466524	0.427014	-0.000126107	0.334964	0.000268294	0.32952	-0.0053718	0.241484	0.011717	0.236596	FALSE
chr20	1622910	A	G	chr20_1622910_A_G	-0.00374109	0.811337	0.00677547	0.799608	0.00494024	0.956774	-2.04174e-05	0.875927	3.30395e-05	0.863858	0.245472	0.570028	-0.00073297	0.75195	0.00150666	0.740914	0.00121436	0.763796	-4.08804e-06	0.820937	7.30636e-06	0.809541	-0.000855868	0.733937	0.00170062	0.723674	FALSE
chr20	1622924	C	A	chr20_1622924_C_A	-0.00779573	0.788299	0.00779573	0.771113	0.00817991	0.718434	-6.19953e-05	0.792901	6.19953e-05	0.775139	0.242052	0.574637	-0.0018336	0.726802	0.0018336	0.711646	0.00204123	0.651604	-1.4856e-05	0.742309	1.4856e-05	0.725955	-0.00201343	0.699726	0.00201343	0.683359	FALSE
chr20	1632054	T	C	chr20_1632054_T_C	0.0302529	0.412897	0.0302529	0.427216	0.010637	0.558133	0.000311244	0.465036	0.000311244	0.480942	0.511149	0.306675	0.0160485	0.312989	0.0160485	0.322634	0.00540035	0.376288	0.000163898	0.367309	0.000163898	0.379247	0.00722486	0.350018	0.00722486	0.363144	FALSE
chr20	1632173	A	G	chr20_1632173_A_G	-0.0325068	0.348165	0.0439761	0.33956	0.0136118	0.414016	-0.000541033	0.361481	0.000730791	0.354184	0.520045	0.300335	-0.0171103	0.271786	0.0224541	0.267058	0.00695307	0.306781	-0.000283066	0.297322	0.000371479	0.291461	-0.00790765	0.283688	0.0105912	0.275963	FALSE
chr20	1647409	A	G	chr20_1647409_A_G	0.0380553	0.338976	0.0380553	0.351521	0.0134865	0.417879	0.000528069	0.34798	0.000528069	0.360721	0.388242	0.407849	0.0135767	0.321023	0.0135767	0.332233	0.00525141	0.385915	0.000187145	0.323896	0.000187145	0.336433	0.00960986	0.262774	0.00960986	0.273295	FALSE
chr20	1651070	A	G	chr20_1651070_A_G	0.0674235	0.210862	0.0690843	0.216919	0.0176635	0.290774	0.00139211	0.231153	0.00141104	0.236494	0.411129	0.387477	0.0261398	0.22701	0.0269934	0.23159	0.0069756	0.303217	0.000525547	0.228978	0.00053528	0.233589	0.0172507	0.156745	0.0176858	0.161315	FALSE
chr20	1651207	T	A	chr20_1651207_T_A	-0.00318705	0.729203	0.0101463	0.720872	0.00552439	0.915605	-1.32953e-05	0.806014	5.70794e-05	0.798333	0.430206	0.370877	-0.00192493	0.583114	0.0042333	0.574928	0.00241338	0.609406	-9.42061e-06	0.676482	2.39438e-05	0.668305	-0.000805056	0.643224	0.00250091	0.635431	FALSE
chr20	1651625	G	A	chr20_1651625_G_A	0.00721343	0.698359	0.0108575	0.704811	0.00710613	0.794354	6.14841e-05	0.74027	8.08002e-05	0.746863	0.43165	0.369589	0.00318342	0.570783	0.00448794	0.575119	0.0031264	0.538931	2.66469e-05	0.628241	3.37264e-05	0.633809	0.00170062	0.618979	0.00267558	0.624116	FALSE
chr20	1654950	T	C	chr20_1654950_T_C	0.0804522	0.156178	0.0804522	0.162238	0.0127995	0.451291	0.0010404	0.227271	0.0010404	0.236187	0.0751751	0.849117	0.00650982	0.479906	0.00650982	0.495188	0.000942622	0.807523	8.11263e-05	0.463645	8.11263e-05	0.478608	0.0158232	0.154513	0.0158232	0.162322	FALSE
chr20	1656843	C	G	chr20_1656843_C_G	-0.00383569	0.802238	0.00726411	0.792386	0.00642067	0.844293	-2.51744e-05	0.826074	5.09386e-05	0.817209	0.187962	0.65415	-0.000987953	0.760584	0.00147445	0.752575	0.00127062	0.757336	-7.14542e-06	0.792887	1.08014e-05	0.784408	-0.000911444	0.728455	0.00174032	0.719687	FALSE
chr20	1656943	C	T	chr20_1656943_C_T	-0.0990209	0.137983	0.0990209	0.132152	0.0179113	0.282001	-0.00199293	0.175075	0.00199293	0.170003	0.209919	0.620712	-0.0215163	0.273109	0.0215163	0.265314	0.00389486	0.482838	-0.000456672	0.256549	0.000456672	0.24907	-0.0242184	0.101959	0.0242184	0.0985382	FALSE
chr20	1657233	T	C	chr20_1657233_T_C	0.0184164	0.447398	0.0280194	0.454776	0.0126447	0.477406	0.000394426	0.457882	0.000464466	0.465728	0.325309	0.470963	0.00644555	0.436011	0.0091796	0.442928	0.00416244	0.458025	0.000132986	0.437634	0.000152927	0.444884	0.00492243	0.358668	0.00745987	0.366386	FALSE
chr20	1657585	G	A	chr20_1657585_G_A	7.4124e-05	0.820891	0.00608416	0.82179	0.00639589	0.850021	5.00885e-06	0.851035	3.8388e-05	0.852724	0.570045	0.264878	0.000152294	0.618783	0.00357974	0.621273	0.00363599	0.492246	3.571e-06	0.68817	2.26175e-05	0.690289	-0.000100037	0.775923	0.00136081	0.775704	FALSE
chr20	1657932	T	C	chr20_1657932_T_C	0.032398	0.412155	0.0344885	0.418125	0.0128849	0.444819	0.000506201	0.430426	0.000527602	0.436509	0.597953	0.244901	0.0191742	0.309537	0.0204393	0.313334	0.0075956	0.278588	0.000295091	0.338403	0.000308129	0.341484	0.00727408	0.378883	0.00761707	0.385748	FALSE
chr20	1660500	T	C	chr20_1660500_T_C	-0.173881	0.0602658	0.173881	0.0579909	0.0458788	0.0473975	-0.00869255	0.0495757	0.00869255	0.0482762	0.389129	0.406856	-0.0704588	0.0885076	0.0704588	0.0856952	0.0183418	0.0894811	-0.00361282	0.0606788	0.00361282	0.0589746	-0.0442463	0.0388726	0.0442463	0.0383447	FALSE
chr20	1664856	A	G	chr20_1664856_A_G	0.089855	0.14868	0.089855	0.154701	0.0358422	0.0795811	0.00343467	0.109682	0.00343467	0.113206	0.534898	0.289235	0.0522603	0.122166	0.0522603	0.125955	0.0194983	0.0801924	0.00200643	0.094993	0.00200643	0.0972032	0.0203916	0.12203	0.0203916	0.127621	FALSE
chr20	1665184	A	G	chr20_1665184_A_G	0.121791	0.0922348	0.121791	0.0959434	0.0212985	0.207566	0.00266892	0.119535	0.00266892	0.123472	0.592061	0.250509	0.0722044	0.0758581	0.0722044	0.0780416	0.0125808	0.154038	0.00158201	0.0981191	0.00158201	0.100146	0.0261826	0.0822841	0.0261826	0.0852563	FALSE
chr20	1665336	G	T	chr20_1665336_G_T	0.00798635	0.75634	0.00798635	0.774854	0.00874237	0.67291	7.54125e-05	0.752253	7.54125e-05	0.771747	0.543446	0.283939	0.00441735	0.577548	0.00441735	0.593721	0.00474369	0.414784	4.15838e-05	0.603272	4.15838e-05	0.620502	0.00181812	0.699375	0.00181812	0.716607	FALSE
chr20	1665406	G	A	chr20_1665406_G_A	0.00300478	0.824097	0.00579172	0.83083	0.00488081	0.951145	9.43849e-06	0.89257	2.45334e-05	0.897721	0.512859	0.305527	0.00178858	0.660923	0.00327972	0.666723	0.00244147	0.601806	5.76152e-06	0.766521	1.38376e-05	0.771577	0.000649443	0.782205	0.00128777	0.788063	FALSE
chr20	1674252	G	A	chr20_1674252_G_A	0.0121559	0.656971	0.0121559	0.673965	0.00515481	0.93805	6.42857e-05	0.758288	6.42857e-05	0.776703	0.400499	0.395215	0.00483996	0.536757	0.00483996	0.552006	0.00207245	0.643852	2.56068e-05	0.645677	2.56068e-05	0.662823	0.00302174	0.576451	0.00302174	0.592724	FALSE
chr20	1674349	A	G	chr20_1674349_A_G	0.0100925	0.702729	0.0100925	0.720297	0.00734816	0.778948	7.40288e-05	0.726532	7.40288e-05	0.744913	0.434281	0.36512	0.00436271	0.547815	0.00436271	0.562005	0.00318552	0.52948	3.19341e-05	0.599418	3.19341e-05	0.615603	0.0024374	0.622076	0.0024374	0.637999	FALSE
chr20	1674540	C	T	chr20_1674540_C_T	-0.350177	0.0166136	0.350177	0.0163264	0.0559047	0.0300753	-0.0207247	0.0200204	0.0207247	0.0197971	0.498701	0.314793	-0.175404	0.0240937	0.175404	0.0228317	0.0278008	0.0415071	-0.01037	0.0216024	0.01037	0.021199	-0.0870794	0.0104541	0.0870794	0.0107251	TRUE
chr20	1674835	C	T	chr20_1674835_C_T	0.0165655	0.551721	0.0184966	0.561962	0.014505	0.381316	0.00022573	0.499368	0.00026273	0.509003	0.489236	0.322451	0.0080813	0.420505	0.00905488	0.427612	0.00711827	0.29551	0.000110094	0.401895	0.000128747	0.40931	0.00404275	0.477843	0.00451593	0.487434	FALSE
chr20	1684928	T	C	chr20_1684928_T_C	0.0193112	0.536078	0.0193112	0.5511	0.011094	0.533802	0.000245742	0.52453	0.000245742	0.540686	0.0159153	0.962876	0.000419418	0.874451	0.000419418	0.890826	0.000200332	0.951562	5.70097e-06	0.842789	5.70097e-06	0.860291	0.00220398	0.661551	0.00220398	0.676574	FALSE
chr20	1685110	T	G	chr20_1685110_T_G	0.00156335	0.845977	0.00499959	0.848341	0.0106562	0.557349	1.3539e-05	0.795142	5.32662e-05	0.79802	0.039994	0.914562	4.37275e-05	0.930228	0.000184394	0.930556	0.000428932	0.904545	4.07537e-07	0.914051	1.97782e-06	0.914682	0.00026994	0.856506	0.000752656	0.85798	FALSE
chr20	1685460	A	C	chr20_1685460_A_C	-0.0679077	0.241962	0.0680627	0.236821	0.0156739	0.354891	-0.00143195	0.278615	0.00143324	0.273665	0.0802674	0.839809	-0.00669049	0.548527	0.00669897	0.539097	0.00146612	0.737821	-0.000154333	0.487531	0.000154404	0.47871	-0.0142973	0.228618	0.0143132	0.222841	FALSE
chr20	1685564	A	C	chr20_1685564_A_C	0.258253	0.0252912	0.258253	0.0264432	0.0608848	0.0229339	0.0158451	0.0219579	0.0158451	0.0224436	0.142892	0.729373	0.0377784	0.15434	0.0377784	0.15811	0.00863414	0.244001	0.00229611	0.0728247	0.00229611	0.0744457	0.058469	0.0215995	0.058469	0.0217226	FALSE
chr20	1685607	C	G	chr20_1685607_C_G	0.00107981	0.696779	0.0108014	0.699979	0.00670406	0.80881	9.17613e-06	0.735261	8.17466e-05	0.738977	0.0934039	0.817017	-6.17087e-05	0.811245	0.000929349	0.813568	0.000608754	0.868228	-3.41796e-07	0.825427	7.01193e-06	0.827747	0.000228655	0.64635	0.00242311	0.649579	FALSE
chr20	1685971	C	A	chr20_1685971_C_A	0.0213981	0.507336	0.0213981	0.522391	0.0136132	0.414942	0.00031255	0.46152	0.00031255	0.476749	0.225211	0.600554	0.0051141	0.530386	0.0051141	0.544816	0.00317102	0.537328	7.65122e-05	0.48912	7.65122e-05	0.504412	0.00554171	0.410982	0.00554171	0.424924	FALSE
chr20	1686196	T	G	chr20_1686196_T_G	-0.00978439	0.747101	0.00978439	0.72997	0.00513086	0.92688	-4.83192e-05	0.834505	4.83192e-05	0.816983	0.329225	0.467902	-0.00321503	0.64475	0.00321503	0.629509	0.00165595	0.696737	-1.56004e-05	0.740486	1.56004e-05	0.724567	-0.00249139	0.655504	0.00249139	0.639267	FALSE
chr20	1686343	C	A	chr20_1686343_C_A	-0.0304956	0.42446	0.0304956	0.410184	0.0173617	0.286507	-0.00053393	0.360859	0.00053393	0.347735	0.374546	0.420954	-0.0115791	0.379694	0.0115791	0.367758	0.00652059	0.32151	-0.00020316	0.338597	0.00020316	0.327082	-0.00790447	0.329857	0.00790447	0.317382	FALSE
chr20	1696297	G	A	chr20_1696297_G_A	-0.0514661	0.277207	0.0514661	0.267087	0.01278	0.446694	-0.000674827	0.321993	0.000674827	0.310464	0.213927	0.616318	-0.0111276	0.390744	0.0111276	0.378923	0.00270515	0.574168	-0.000144963	0.395909	0.000144963	0.382114	-0.0128094	0.215125	0.0128094	0.205435	FALSE
chr20	1696795	C	T	chr20_1696795_C_T	-0.155793	0.0700799	0.155793	0.0673787	0.0235842	0.178395	-0.00380127	0.0981298	0.00380127	0.0951088	0.447632	0.354865	-0.071144	0.0832812	0.071144	0.0815432	0.0105795	0.194658	-0.0017388	0.0982723	0.0017388	0.0961204	-0.0393906	0.0455756	0.0393906	0.0449811	FALSE
chr20	1707810	T	G	chr20_1707810_T_G	0.0312761	0.411121	0.0312761	0.424448	0.0098989	0.601088	0.000332787	0.456286	0.000332787	0.472672	0.572923	0.264231	0.0181074	0.292643	0.0181074	0.301275	0.00566872	0.361709	0.000192255	0.349893	0.000192255	0.361912	0.0067485	0.366222	0.0067485	0.379288	FALSE
chr20	1708073	A	C	chr20_1708073_A_C	0.000377466	0.697656	0.0117171	0.695827	0.0103267	0.575645	2.40925e-06	0.663838	0.000133088	0.662547	0.716574	0.174088	0.000424396	0.44909	0.00857751	0.446842	0.00746876	0.284156	2.89915e-06	0.471822	9.81483e-05	0.469577	-6.03395e-05	0.731105	0.00170538	0.728595	FALSE
chr20	1708167	T	C	chr20_1708167_T_C	-0.021102	0.546495	0.021102	0.532446	0.0115534	0.511337	-0.00027009	0.538982	0.00027009	0.523683	0.730733	0.164513	-0.0150131	0.346172	0.0150131	0.336183	0.0085095	0.251899	-0.000195642	0.378672	0.000195642	0.367987	-0.0034203	0.582568	0.0034203	0.568246	FALSE
chr20	1708190	A	G	chr20_1708190_A_G	-0.0466123	0.30941	0.0466123	0.297745	0.0178504	0.287475	-0.000896614	0.288742	0.000896614	0.279126	0.729574	0.165188	-0.0338866	0.182759	0.0338866	0.177534	0.0130957	0.148956	-0.000655821	0.196194	0.000655821	0.190777	-0.00727408	0.366006	0.00727408	0.352945	FALSE
chr20	1708198	T	C	chr20_1708198_T_C	-0.0752207	0.194401	0.0752207	0.1875	0.0233492	0.194494	-0.00200325	0.185757	0.00200325	0.180377	0.730379	0.164831	-0.0549609	0.116239	0.0549609	0.113208	0.0173491	0.101241	-0.0014924	0.126363	0.0014924	0.123506	-0.0117853	0.243661	0.0117853	0.233095	FALSE
chr20	1708312	C	T	chr20_1708312_C_T	-0.0579863	0.163404	0.0916772	0.163083	0.0173256	0.293117	-0.00103473	0.200275	0.00155757	0.199866	0.733908	0.162689	-0.0420797	0.0988129	0.0674345	0.097703	0.0128027	0.15092	-0.000758802	0.135289	0.00115217	0.135389	-0.00880639	0.21283	0.0137574	0.211497	FALSE
chr20	1708372	G	C	chr20_1708372_G_C	0.0556393	0.248122	0.0556393	0.257672	0.029263	0.116706	0.00166021	0.179276	0.00166021	0.185699	0.726291	0.167562	0.0407043	0.149369	0.0407043	0.153742	0.0212341	0.0656237	0.00121438	0.124149	0.00121438	0.127617	0.00849516	0.299986	0.00849516	0.312497	FALSE
chr20	1708473	C	T	chr20_1708473_C_T	-0.0136208	0.626815	0.0172247	0.619496	0.00991615	0.597621	-0.000128483	0.660587	0.000162683	0.652842	0.673413	0.201096	-0.00956864	0.429365	0.0117628	0.425506	0.00672326	0.316503	-8.93171e-05	0.485191	0.000110749	0.47943	-0.00228337	0.631955	0.00292488	0.625785	FALSE
chr20	1708507	G	C	chr20_1708507_G_C	-0.00209059	0.715136	0.0104427	0.713688	0.00799825	0.725938	-2.17236e-05	0.754374	7.12928e-05	0.751866	0.655787	0.212618	-0.00163204	0.482433	0.0069964	0.481318	0.00514784	0.39131	-1.63469e-05	0.559612	4.75875e-05	0.557094	-0.000236594	0.700233	0.00194515	0.699273	FALSE
chr20	1708514	C	T	chr20_1708514_C_T	-0.0479686	0.299464	0.0479686	0.288925	0.0108961	0.544452	-0.00052013	0.372694	0.00052013	0.3599	0.650458	0.215917	-0.0315406	0.193945	0.0315406	0.188416	0.00706603	0.297367	-0.00034126	0.266258	0.00034126	0.257857	-0.00937644	0.296096	0.00937644	0.284351	FALSE
chr20	1708585	C	T	chr20_1708585_C_T	-0.0330876	0.395454	0.0330876	0.38177	0.0135274	0.414844	-0.00044998	0.393635	0.00044998	0.379473	0.612471	0.239321	-0.0201568	0.26498	0.0201568	0.256549	0.00821781	0.255764	-0.000272099	0.290203	0.000272099	0.280049	-0.00725503	0.355409	0.00725503	0.342315	FALSE
chr20	1708624	C	T	chr20_1708624_C_T	-0.00124305	0.879711	0.00397868	0.880559	0.00913039	0.64888	-1.97839e-05	0.847383	4.34256e-05	0.847578	0.586655	0.255446	-0.000632344	0.697042	0.00233557	0.697791	0.00548117	0.381091	-1.14286e-05	0.696173	2.62658e-05	0.696248	-0.000268352	0.84352	0.000855868	0.843827	FALSE
chr20	1731537	C	A	chr20_1731537_C_A	-0.693549	0.00216937	0.693549	0.00259292	0.0853144	0.00872818	-0.0610616	0.00408089	0.0610616	0.00404071	0.710159	0.179061	-0.490405	0.00213914	0.490405	0.00216508	0.0602139	0.00593264	-0.042925	0.00284288	0.042925	0.00301286	-0.136728	0.00307708	0.136728	0.00337449	TRUE
chr20	1732092	T	C	chr20_1732092_T_C	0.113968	0.11164	0.113968	0.115923	0.0200712	0.245744	0.00266257	0.144507	0.00266257	0.149321	0.66846	0.203516	0.075911	0.077102	0.075911	0.0799414	0.0133157	0.147977	0.0017723	0.107049	0.0017723	0.109364	0.021168	0.119276	0.021168	0.124162	FALSE
chr20	1732240	G	C	chr20_1732240_G_C	0.172273	0.0649177	0.172273	0.0674485	0.0322073	0.104441	0.00671374	0.0740503	0.00671374	0.0761121	0.571729	0.265392	0.0972569	0.0584666	0.0972569	0.0611553	0.0184371	0.0876647	0.0038033	0.0626635	0.0038033	0.0648056	0.0407704	0.0523724	0.0407704	0.0540396	FALSE
chr20	1734802	C	T	chr20_1734802_C_T	-0.0458331	0.308526	0.0458331	0.29721	0.0116977	0.500815	-0.000560037	0.362927	0.000560037	0.350069	0.211677	0.620953	-0.00997564	0.413841	0.00997564	0.401951	0.00250062	0.597961	-0.000123035	0.428316	0.000123035	0.415138	-0.0117456	0.236255	0.0117456	0.226128	FALSE
chr20	1764475	C	T	chr20_1764475_C_T	-0.0719639	0.205877	0.0719639	0.197823	0.0136935	0.409256	-0.0010672	0.261699	0.0010672	0.252547	0.483675	0.323432	-0.0337641	0.184099	0.0337641	0.178791	0.00654866	0.320772	-0.000495473	0.227487	0.000495473	0.220292	-0.0179192	0.154113	0.0179192	0.148093	FALSE
chr20	1764496	A	G	chr20_1764496_A_G	0.18558	0.0488509	0.18558	0.0508572	0.0343979	0.0852781	0.006559	0.0569238	0.006559	0.0579468	0.532399	0.287749	0.100179	0.0495164	0.100179	0.0519136	0.0182636	0.086384	0.00352814	0.0519275	0.00352814	0.0532692	0.0438636	0.0376331	0.0438636	0.0383251	FALSE
chr20	1803944	G	A	chr20_1803944_G_A	-0.0033371	0.848025	0.00548069	0.838932	0.00580725	0.897067	-1.77076e-05	0.88295	3.19213e-05	0.874179	0.843109	0.077918	-0.00298151	0.582308	0.0046262	0.574352	0.00488494	0.405743	-1.59918e-05	0.673683	2.68973e-05	0.664344	-0.000150849	0.923312	0.000423964	0.915261	FALSE
chr20	1845192	A	G	chr20_1845192_A_G	0.0111218	0.593883	0.01549	0.60446	0.00882173	0.672182	9.25108e-05	0.613021	0.000132872	0.625688	0.478587	0.331695	0.00515306	0.447281	0.00740151	0.455959	0.00415884	0.454708	4.18064e-05	0.494507	6.25818e-05	0.504761	0.00283437	0.506776	0.00387284	0.516329	FALSE
chr20	1845298	C	T	chr20_1845298_C_T	0.00234328	0.844135	0.00504741	0.846374	0.00363864	0.991434	4.74954e-06	0.920483	1.79934e-05	0.924416	0.431359	0.371216	0.00110843	0.700926	0.00207674	0.703536	0.00151999	0.717633	2.61267e-06	0.814896	7.19033e-06	0.815949	0.000587516	0.783027	0.00123537	0.785319	FALSE
chr20	1871471	T	C	chr20_1871471_T_C	0.104881	0.127387	0.104881	0.132041	0.0180222	0.290787	0.00231301	0.168493	0.00231301	0.173993	0.522454	0.298935	0.0552675	0.112726	0.0552675	0.116948	0.00945137	0.225834	0.0012088	0.143519	0.0012088	0.147782	0.0255839	0.0990655	0.0255839	0.101642	FALSE
chr20	1871747	T	C	chr20_1871747_T_C	-0.0149592	0.548443	0.0200375	0.539368	0.0102902	0.572161	-0.000125472	0.565629	0.000199135	0.555734	0.524322	0.296429	-0.00732364	0.404742	0.0103812	0.397157	0.00556439	0.373149	-6.15286e-05	0.443743	0.00010588	0.435837	-0.00361561	0.474006	0.00467313	0.46509	FALSE
chr20	1871980	A	G	chr20_1871980_A_G	0.410494	0.0100349	0.410494	0.0101307	0.0905883	0.0070665	0.0375954	0.00789823	0.0375954	0.00784544	0.576668	0.259999	0.238264	0.0115482	0.238264	0.0121453	0.052577	0.00866964	0.0219216	0.00750304	0.0219216	0.00748847	0.0950903	0.00813012	0.0950903	0.00799534	TRUE
chr20	1876320	C	T	chr20_1876320_C_T	0.0114188	0.683478	0.0115005	0.696931	0.00842574	0.699048	9.73579e-05	0.702729	9.81084e-05	0.717577	0.146904	0.72629	0.00168875	0.728821	0.0016972	0.740778	0.00120544	0.764702	1.41693e-05	0.740702	1.42469e-05	0.752809	0.00264541	0.613337	0.00267717	0.624714	FALSE
chr20	1883056	T	C	chr20_1883056_T_C	-0.0176908	0.593539	0.0176908	0.577645	0.0060887	0.87736	-0.000111742	0.696566	0.000111742	0.677875	0.489075	0.320861	-0.00878927	0.445686	0.00878927	0.432737	0.00302268	0.547161	-5.65536e-05	0.558604	5.65536e-05	0.542893	-0.00425235	0.508713	0.00425235	0.494068	FALSE
chr20	1965189	C	T	chr20_1965189_C_T	-0.0572619	0.256195	0.0572619	0.247032	0.0156747	0.34576	-0.000987749	0.275478	0.000987749	0.266251	0.655358	0.213624	-0.0375068	0.16723	0.0375068	0.163202	0.0102549	0.201701	-0.000646601	0.198493	0.000646601	0.193539	-0.0111231	0.25188	0.0111231	0.241515	FALSE
chr20	1965267	A	T	chr20_1965267_A_T	0.000216894	0.822987	0.00605671	0.829945	0.00567513	0.88669	1.09604e-05	0.874122	3.09963e-05	0.882398	0.706442	0.181383	0.000190281	0.589288	0.00428882	0.594593	0.00403098	0.466436	8.00209e-06	0.6844	2.20639e-05	0.692531	5.3988e-05	0.827153	0.000943201	0.834212	FALSE
chr20	1965310	C	A	chr20_1965310_C_A	0.065197	0.200502	0.065197	0.208849	0.0258467	0.146611	0.00167931	0.163844	0.00167931	0.169667	0.750048	0.153452	0.0488671	0.117696	0.0488671	0.120135	0.0193977	0.0773799	0.00125941	0.111452	0.00125941	0.11395	0.00949871	0.260902	0.00949871	0.272648	FALSE
chr20	1965378	C	T	chr20_1965378_C_T	-0.0859036	0.179164	0.0859036	0.173123	0.0253771	0.15519	-0.00240276	0.16172	0.00240276	0.156655	0.775799	0.135143	-0.0670918	0.100828	0.0670918	0.097939	0.019741	0.0766939	-0.00188016	0.105337	0.00188016	0.103371	-0.0104784	0.274456	0.0104784	0.263237	FALSE
chr20	2102086	C	G	chr20_2102086_C_G	-0.00982246	0.541717	0.0204905	0.531372	0.0264533	0.141754	-0.000294766	0.356546	0.000527454	0.348143	0.94595	0.00843709	-0.00930614	0.276534	0.0193933	0.270466	0.0250146	0.0480065	-0.000278992	0.209681	0.000499011	0.204808	-0.00039697	0.863507	0.00077171	0.854773	FALSE
chr20	2102121	G	A	chr20_2102121_G_A	-0.000426609	0.850898	0.00504296	0.843294	0.00685608	0.786861	-1.79915e-05	0.867752	3.64212e-05	0.859537	0.952165	0.00622035	-0.000396257	0.583136	0.00480791	0.575201	0.00652169	0.329452	-1.70413e-05	0.660063	3.46537e-05	0.651828	7.93941e-06	0.971802	0.000154024	0.967349	FALSE
chr20	2109472	C	T	chr20_2109472_C_T	0.00717602	0.77807	0.00717602	0.795277	0.00574056	0.892663	3.77579e-05	0.834141	3.77579e-05	0.851612	0.0863013	0.829202	0.000585353	0.839798	0.000585353	0.855289	0.000490186	0.892486	3.06845e-06	0.870295	3.06845e-06	0.886899	0.0014942	0.733913	0.0014942	0.750618	FALSE
chr20	2114785	A	G	chr20_2114785_A_G	0.0421294	0.309881	0.0421294	0.322532	0.0100931	0.590511	0.000420031	0.381925	0.000420031	0.39668	0.23819	0.580415	0.0101296	0.386367	0.0101296	0.398706	0.00238812	0.606732	0.000100833	0.423103	0.000100833	0.437458	0.010796	0.236402	0.010796	0.247497	FALSE
chr20	2114813	T	C	chr20_2114813_T_C	0.0670911	0.244437	0.0670911	0.252837	0.0250606	0.161593	0.00200892	0.212203	0.00200892	0.218456	0.245601	0.57029	0.0151331	0.348369	0.0151331	0.358543	0.00601779	0.34587	0.000448434	0.272126	0.000448434	0.279491	0.0162774	0.18876	0.0162774	0.19557	FALSE
chr20	2207484	C	T	chr20_2207484_C_T	-0.0781762	0.171907	0.0781762	0.16573	0.0157579	0.331864	-0.00123121	0.213997	0.00123121	0.206503	0.94477	0.00878879	-0.0738312	0.0753035	0.0738312	0.0733109	0.0148766	0.118485	-0.001162	0.121474	0.001162	0.118694	-0.00289471	0.606813	0.00289471	0.591402	FALSE
chr20	2207605	C	G	chr20_2207605_C_G	0.130217	0.092503	0.130217	0.0962803	0.030144	0.114813	0.00437882	0.0942729	0.00437882	0.0962056	0.938524	0.0113046	0.123182	0.0409399	0.123182	0.0422997	0.0283776	0.0390443	0.0041517	0.0526264	0.0041517	0.0535671	0.00501294	0.440555	0.00501294	0.455897	FALSE
chr20	2207751	G	C	chr20_2207751_G_C	-0.0113315	0.599082	0.0172731	0.588619	0.0151052	0.358275	-0.000212915	0.51514	0.000293009	0.50557	0.900877	0.0347065	-0.0103121	0.331717	0.0155756	0.326585	0.0136145	0.136717	-0.000193536	0.326213	0.000264488	0.320081	-0.00058434	0.836714	0.000940026	0.827427	FALSE
chr20	2256252	C	T	chr20_2256252_C_T	-0.0681826	0.221189	0.0681826	0.213005	0.0175741	0.28672	-0.0013014	0.235639	0.0013014	0.227016	0.330464	0.466442	-0.0226042	0.259472	0.0226042	0.25254	0.00583852	0.356694	-0.000436565	0.252291	0.000436565	0.244212	-0.017211	0.1626	0.017211	0.155729	FALSE
chr20	2301324	G	A	chr20_2301324_G_A	0.158774	0.062057	0.158774	0.0643448	0.0315631	0.112474	0.00546302	0.0730024	0.00546302	0.0752937	0.445013	0.358238	0.0715824	0.0772113	0.0715824	0.0792945	0.0143651	0.134896	0.00251182	0.0758199	0.00251182	0.077576	0.0395271	0.0430318	0.0395271	0.0438316	FALSE
chr20	2301403	A	C	chr20_2301403_A_C	0.476795	0.00697806	0.476795	0.00697794	0.0711136	0.0144875	0.0343233	0.00847068	0.0343233	0.00855082	0.522789	0.298287	0.248826	0.0103045	0.248826	0.0107501	0.0370579	0.0215203	0.0178546	0.00922227	0.0178546	0.00942842	0.118216	0.00483833	0.118216	0.00460486	TRUE
chr20	2301709	T	C	chr20_2301709_T_C	-0.00540169	0.7047	0.0114924	0.698702	0.0114971	0.512147	-4.45438e-05	0.680078	0.000121408	0.674437	0.323251	0.475293	-0.00199372	0.619221	0.00387155	0.614554	0.00369429	0.487198	-1.69199e-05	0.612394	4.06177e-05	0.607727	-0.00137034	0.61066	0.00295505	0.604899	FALSE
chr20	2352041	G	A	chr20_2352041_G_A	-0.0596729	0.253623	0.0596729	0.24345	0.0155963	0.336922	-0.00093955	0.273383	0.00093955	0.263523	0.806941	0.109584	-0.0477584	0.136087	0.0477584	0.132702	0.0126004	0.150537	-0.000753099	0.175166	0.000753099	0.170008	-0.00642457	0.401703	0.00642457	0.387735	FALSE
chr20	2451860	T	A	chr20_2451860_T_A	0.00517249	0.67896	0.0115818	0.683334	0.0041658	0.98473	2.19929e-05	0.80938	4.87237e-05	0.813442	0.421579	0.374892	0.00238783	0.541319	0.00480414	0.545335	0.00175632	0.683284	9.91905e-06	0.68308	2.01172e-05	0.686414	0.00133858	0.597431	0.00282802	0.601975	FALSE
chr20	2452043	C	G	chr20_2452043_C_G	0.00899505	0.400971	0.0309517	0.403873	0.00993481	0.599558	0.000104109	0.449926	0.000329019	0.454453	0.521293	0.296937	0.00368724	0.294394	0.0164815	0.297652	0.00528219	0.385058	4.29893e-05	0.353534	0.000178549	0.35731	0.00228496	0.334382	0.00728996	0.337813	FALSE
chr20	2455000	A	T	chr20_2455000_A_T	0.00635755	0.541367	0.0191737	0.545595	0.0106266	0.559123	3.376e-05	0.540117	0.000206991	0.54348	0.65784	0.209615	0.00462575	0.346929	0.0126727	0.349325	0.00688366	0.30729	2.9195e-05	0.388846	0.000134696	0.391172	0.00124014	0.522789	0.00370135	0.525918	FALSE
chr20	2459008	T	C	chr20_2459008_T_C	0.12513	0.0889787	0.12513	0.0928469	0.0255498	0.164228	0.003752	0.105261	0.003752	0.108619	0.212295	0.621158	0.0279084	0.202033	0.0279084	0.208796	0.00569214	0.367682	0.000869532	0.168119	0.000869532	0.173351	0.03208	0.0623265	0.03208	0.0646723	FALSE
chr20	2460376	G	C	chr20_2460376_G_C	-0.0315414	0.413269	0.0315414	0.398914	0.0100419	0.594188	-0.000323173	0.464236	0.000323173	0.448616	0.0316179	0.929792	-0.000934101	0.818121	0.000934101	0.802518	0.000305499	0.92591	-9.24609e-06	0.801411	9.24609e-06	0.785139	-0.00409991	0.511555	0.00409991	0.497103	FALSE
chr20	2460434	T	C	chr20_2460434_T_C	0.0129496	0.660031	0.0129661	0.677739	0.00929265	0.64264	0.000113939	0.683419	0.000114092	0.701879	0.0547708	0.886731	0.00084708	0.824301	0.000847639	0.840045	0.000499933	0.888317	7.2891e-06	0.821592	7.29426e-06	0.836974	0.00232942	0.652418	0.00232942	0.669641	FALSE
chr20	2460965	T	A	chr20_2460965_T_A	-0.0636806	0.242637	0.0636806	0.23345	0.0204189	0.231969	-0.00136393	0.253075	0.00136393	0.24528	0.283481	0.52115	-0.0186264	0.318141	0.0186264	0.308244	0.00566884	0.365827	-0.000391547	0.291881	0.000391547	0.282223	-0.0164997	0.183057	0.0164997	0.175311	FALSE
chr20	2461110	A	G	chr20_2461110_A_G	-0.0359669	0.232768	0.0744456	0.232152	0.0114622	0.52578	-0.000875732	0.320189	0.00127761	0.320791	0.305586	0.495641	-0.014179	0.28084	0.0260282	0.280144	0.00379083	0.498128	-0.0003376	0.329376	0.000463495	0.331572	-0.00933674	0.173532	0.0190165	0.174962	FALSE
chr20	2470805	G	T	chr20_2470805_G_T	-0.264343	0.0262264	0.264343	0.0251687	0.0339889	0.0873873	-0.00903021	0.0412305	0.00903021	0.0406238	0.995805	6.81102e-05	-0.263359	0.00990047	0.263359	0.00953473	0.0338457	0.0259879	-0.00899664	0.0213944	0.00899664	0.0207237	-0.00186894	0.723841	0.00186894	0.707448	TRUE
chr20	2470857	G	A	chr20_2470857_G_A	-0.333047	0.0167891	0.333047	0.0163261	0.0279919	0.128063	-0.00911983	0.0422828	0.00911983	0.0414746	0.994477	9.24066e-05	-0.330777	0.00609243	0.330777	0.00589341	0.0278404	0.0393257	-0.00905726	0.0219077	0.00905726	0.0209875	-0.00390142	0.560323	0.00390142	0.545688	TRUE
chr20	2470858	C	T	chr20_2470858_C_T	-0.0323459	0.191616	0.0735955	0.189645	0.0143314	0.384099	-0.000449962	0.242734	0.0011081	0.240697	0.994762	8.83733e-05	-0.0324516	0.0803614	0.0733051	0.0793322	0.0142549	0.127703	-0.000451711	0.135056	0.00110363	0.134665	4.12849e-05	0.898775	0.000530352	0.898284	FALSE
chr20	2471099	C	A	chr20_2471099_C_A	0.0153742	0.600595	0.0155343	0.615517	0.0149733	0.368841	0.000207287	0.543025	0.000209603	0.557431	0.967228	0.00251432	0.0148288	0.339465	0.0149854	0.347698	0.0144648	0.127722	0.00019987	0.347629	0.000202135	0.356726	0.000433492	0.897695	0.000433492	0.913195	FALSE
chr20	2524482	C	G	chr20_2524482_C_G	0.0747844	0.176325	0.0747844	0.183336	0.0216872	0.202732	0.00166647	0.171226	0.00166647	0.176939	0.902217	0.0336196	0.0674885	0.0831621	0.0674885	0.0854024	0.0195729	0.0772458	0.00150459	0.102647	0.00150459	0.104363	0.00386967	0.498135	0.00386967	0.512806	FALSE
chr20	2524511	C	T	chr20_2524511_C_T	-0.0658718	0.232517	0.0658718	0.224447	0.0219168	0.200145	-0.00154399	0.209984	0.00154399	0.203346	0.905572	0.0308996	-0.0597744	0.110655	0.0597744	0.106987	0.0198612	0.0757766	-0.00140196	0.123212	0.00140196	0.120518	-0.00305826	0.602134	0.00305826	0.587197	FALSE
chr20	2524862	G	C	chr20_2524862_G_C	0.0980959	0.138062	0.0980959	0.143652	0.0379947	0.0708045	0.00400937	0.0983288	0.00400937	0.100898	0.920731	0.0215237	0.0900404	0.0632573	0.0900404	0.065393	0.0349786	0.0245903	0.0036791	0.0563673	0.0036791	0.0575531	0.00467472	0.468331	0.00467472	0.483459	FALSE
chr20	2530384	C	T	chr20_2530384_C_T	-0.0257218	0.460958	0.0279025	0.449059	0.0248872	0.162193	-0.000741115	0.320399	0.000771111	0.312412	0.621044	0.234367	-0.0162142	0.306927	0.0174739	0.299983	0.0155571	0.113487	-0.000465521	0.237133	0.000482849	0.23243	-0.00528288	0.428401	0.00575925	0.417337	FALSE
chr20	2530584	G	A	chr20_2530584_G_A	-0.0902432	0.150165	0.0902432	0.14485	0.0296037	0.114877	-0.00271155	0.126594	0.00271155	0.123392	0.664879	0.206925	-0.0604055	0.0998956	0.0604055	0.0973153	0.0197107	0.0753191	-0.00181771	0.0928069	0.00181771	0.0912493	-0.0176398	0.150406	0.0176398	0.145319	FALSE
chr20	2558782	G	A	chr20_2558782_G_A	-0.00419047	0.583003	0.0180295	0.577533	0.00804633	0.723238	-2.42859e-05	0.62658	0.000161603	0.62167	0.64349	0.220506	-0.0024682	0.385451	0.0115359	0.381584	0.0051252	0.394921	-1.20061e-05	0.461312	0.000101998	0.458085	-0.00100672	0.5597	0.00346158	0.554583	FALSE
chr20	2559167	C	A	chr20_2559167_C_A	-0.0844993	0.177532	0.0844993	0.171842	0.0218438	0.201073	-0.00206795	0.18117	0.00206795	0.17633	0.653469	0.213658	-0.0571607	0.121053	0.0571607	0.117894	0.0143435	0.127634	-0.00140709	0.13289	0.00140709	0.129857	-0.0160408	0.180453	0.0160408	0.173612	FALSE
chr20	2578827	C	T	chr20_2578827_C_T	-0.0892899	0.153787	0.0892899	0.148028	0.0209074	0.217912	-0.00173985	0.177004	0.00173985	0.171439	0.131423	0.748939	-0.0103435	0.405078	0.0103435	0.392963	0.00276185	0.579365	-0.000193594	0.341043	0.000193594	0.32928	-0.0194007	0.136382	0.0194007	0.131464	FALSE
chr20	2578875	C	T	chr20_2578875_C_T	-0.0141546	0.649489	0.0141546	0.633157	0.0102633	0.581723	-0.00015294	0.62917	0.00015294	0.610589	0.117041	0.773968	-0.00171315	0.743973	0.00171315	0.728788	0.00126571	0.759903	-1.94214e-05	0.724033	1.94214e-05	0.707736	-0.00314242	0.588172	0.00314242	0.573332	FALSE
chr20	2637448	G	A	chr20_2637448_G_A	0.542921	0.00659342	0.542921	0.00607804	0.0500213	0.0418246	0.0321622	0.0140402	0.0321622	0.0137766	0.667498	0.198732	0.379341	0.0053003	0.379341	0.00504268	0.0340535	0.0293373	0.0225128	0.0105427	0.0225128	0.0103194	0.107563	0.0073808	0.107563	0.00706583	TRUE
chr20	2637494	T	C	chr20_2637494_T_C	0.0744071	0.113424	0.12685	0.114242	0.018072	0.282933	0.00210362	0.158238	0.00291122	0.158926	0.585935	0.251247	0.0561648	0.0873836	0.0807638	0.0887456	0.0108501	0.194083	0.00149265	0.125506	0.00187465	0.125201	0.0116408	0.106717	0.0247503	0.106333	FALSE
chr20	2637662	C	T	chr20_2637662_C_T	-0.0027509	0.687644	0.0122661	0.680006	0.0117338	0.500651	-2.1738e-06	0.635416	0.000162635	0.626411	0.536274	0.288849	-0.00100564	0.51636	0.00655669	0.50938	0.00629201	0.335206	5.92278e-06	0.507813	8.76885e-05	0.500385	-0.000827286	0.628801	0.00271369	0.620631	FALSE
chr20	2646517	C	T	chr20_2646517_C_T	-0.00930677	0.628797	0.0152406	0.619115	0.00968817	0.614512	-0.000133274	0.633184	0.000165704	0.621286	0.229074	0.594438	-0.00236493	0.625771	0.00367127	0.61523	0.00225552	0.626698	-3.36079e-05	0.630828	4.07474e-05	0.619543	-0.00232625	0.538195	0.00387284	0.528784	FALSE
chr20	2646551	T	C	chr20_2646551_T_C	0.0166534	0.587498	0.0199832	0.591862	0.00763148	0.738802	0.00021378	0.648874	0.000228786	0.654517	0.269241	0.53789	0.0046241	0.584785	0.00539501	0.588902	0.0020676	0.647511	5.78931e-05	0.628241	6.14312e-05	0.633749	0.00436985	0.498605	0.00524001	0.504008	FALSE
chr20	2646724	T	C	chr20_2646724_T_C	0.00821891	0.682376	0.0116141	0.694961	0.0052433	0.936163	4.01063e-05	0.778064	5.9907e-05	0.791135	0.332109	0.46414	0.00266515	0.596419	0.00371447	0.606709	0.00174175	0.685093	1.30792e-05	0.691377	1.91987e-05	0.703119	0.00215793	0.580274	0.00305985	0.591151	FALSE
chr20	2646851	C	G	chr20_2646851_C_G	0.00249465	0.596841	0.0160455	0.604746	0.00933416	0.634574	-2.46696e-05	0.604338	0.000182822	0.613309	0.348202	0.446408	0.000596622	0.520478	0.00577086	0.527458	0.00329598	0.523212	-1.26154e-05	0.542673	6.66127e-05	0.550273	0.000549407	0.508811	0.00408721	0.515478	FALSE
chr20	2652027	A	G	chr20_2652027_A_G	0.0826415	0.167994	0.0826415	0.1742	0.0185377	0.268864	0.00176932	0.18914	0.00176932	0.195738	0.913295	0.0259726	0.0755186	0.0771553	0.0755186	0.0797766	0.0169203	0.100888	0.00161795	0.111394	0.00161795	0.11449	0.00373628	0.521509	0.00373628	0.536099	FALSE
chr20	2652410	G	A	chr20_2652410_G_A	0.0781261	0.161686	0.0781261	0.168104	0.0185036	0.268524	0.00151675	0.184826	0.00151675	0.190731	0.981835	0.000895741	0.0766913	0.0687453	0.0766913	0.0705465	0.0181532	0.0904999	0.00148818	0.104496	0.00148818	0.106405	0.00164187	0.714004	0.00164187	0.730204	FALSE
chr20	2653426	A	T	chr20_2653426_A_T	0.115858	0.132015	0.115858	0.136937	0.0182818	0.285529	0.00279907	0.175343	0.00279907	0.180473	0.760262	0.14683	0.088584	0.081234	0.088584	0.0841873	0.0139475	0.14035	0.0021509	0.120913	0.0021509	0.123918	0.015458	0.194447	0.015458	0.200355	FALSE
chr20	2658236	T	C	chr20_2658236_T_C	0.00260914	0.866934	0.00422226	0.87308	0.00907603	0.655277	2.83071e-05	0.836355	4.17295e-05	0.843469	0.0380139	0.919616	7.08945e-05	0.937568	0.000143327	0.942247	0.00033671	0.922094	7.80063e-07	0.929415	1.37488e-06	0.934027	0.00034457	0.875458	0.000617686	0.881238	FALSE
chr20	2658516	T	C	chr20_2658516_T_C	-0.0120311	0.691866	0.0120311	0.674531	0.00969682	0.616357	-0.000124167	0.675728	0.000124167	0.657362	0.110293	0.789163	-0.00127257	0.776302	0.00127257	0.760823	0.00103752	0.792219	-1.26228e-05	0.763693	1.26228e-05	0.747403	-0.00276768	0.621199	0.00276768	0.605629	FALSE
chr20	2658924	G	T	chr20_2658924_G_T	-0.116075	0.109214	0.116075	0.104902	0.0430375	0.0528941	-0.00501397	0.0744027	0.00501397	0.072711	0.281284	0.527338	-0.0326125	0.189011	0.0326125	0.183424	0.0121033	0.162036	-0.00140979	0.110511	0.00140979	0.108423	-0.0295108	0.0745141	0.0295108	0.0716845	FALSE
chr20	2659160	G	A	chr20_2659160_G_A	-0.0227776	0.21475	0.0644041	0.212527	0.0175473	0.28915	-0.000173274	0.230175	0.001166	0.228055	0.359339	0.438261	-0.00925602	0.238351	0.0235652	0.236387	0.00625252	0.335739	-8.51646e-05	0.237395	0.000421408	0.235175	-0.00640075	0.157709	0.0164203	0.156257	FALSE
chr20	2664039	C	A	chr20_2664039_C_A	0.017317	0.569839	0.0178331	0.583316	0.0124062	0.467798	0.000194115	0.553866	0.000200566	0.568985	0.903366	0.0315674	0.0156949	0.326986	0.0161656	0.334492	0.0111767	0.179309	0.000175258	0.357771	0.000181143	0.367736	0.000822523	0.829888	0.000841577	0.843598	FALSE
chr20	2664350	G	A	chr20_2664350_G_A	0.159291	0.0677515	0.159291	0.0706102	0.0313103	0.105128	0.00550895	0.0744456	0.00550895	0.0764175	0.922865	0.0181766	0.147605	0.0296634	0.147605	0.0313164	0.0289783	0.0369983	0.00511459	0.0422223	0.00511459	0.0432865	0.00681836	0.348392	0.00681836	0.361699	TRUE
chr20	2664431	G	A	chr20_2664431_G_A	0.0234413	0.481229	0.0234413	0.497277	0.0123426	0.469927	0.000284776	0.469576	0.000284776	0.486883	0.906583	0.0295091	0.0211574	0.252914	0.0211574	0.261961	0.0112038	0.179536	0.000257444	0.291834	0.000257444	0.302736	0.00115598	0.781896	0.00115598	0.79779	FALSE
chr20	2674373	A	G	chr20_2674373_A_G	0.0377299	0.331827	0.0377299	0.345109	0.0122856	0.470633	0.000461163	0.357865	0.000461163	0.371564	0.677262	0.200238	0.0255208	0.207809	0.0255208	0.215051	0.00833494	0.252205	0.000312648	0.251243	0.000312648	0.260334	0.007128	0.331803	0.007128	0.344202	FALSE
chr20	2713498	T	C	chr20_2713498_T_C	-0.0486305	0.299643	0.0555282	0.293546	0.036106	0.0794891	-0.00211008	0.190448	0.00228165	0.189752	0.278665	0.528277	-0.0132236	0.371587	0.0150106	0.36804	0.010432	0.205993	-0.000589636	0.238848	0.000638239	0.238128	-0.0119425	0.230733	0.0138225	0.226089	FALSE
chr20	2713510	G	A	chr20_2713510_G_A	-0.0920195	0.163972	0.0920195	0.158059	0.0203184	0.226086	-0.00209507	0.177602	0.00209507	0.172219	0.278891	0.528111	-0.0273817	0.242416	0.0273817	0.235832	0.00583659	0.362689	-0.00064434	0.221994	0.00064434	0.215638	-0.0231656	0.114514	0.0231656	0.110847	FALSE
chr20	2729413	C	T	chr20_2729413_C_T	-0.0651067	0.236857	0.0651067	0.228778	0.0184835	0.272772	-0.00132672	0.238276	0.00132672	0.23118	0.774521	0.134187	-0.0505544	0.133868	0.0505544	0.130488	0.0142967	0.131652	-0.00103032	0.158356	0.00103032	0.154573	-0.00793464	0.343979	0.00793464	0.330819	FALSE
chr20	2729628	A	G	chr20_2729628_A_G	-0.260092	0.0297115	0.260092	0.0288321	0.0550032	0.030073	-0.0154294	0.0272016	0.0154294	0.0264442	0.746403	0.153338	-0.192522	0.0196172	0.192522	0.0187236	0.040769	0.0170868	-0.0113369	0.0184861	0.0113369	0.0181855	-0.0413532	0.0483986	0.0413532	0.0469076	TRUE
chr20	2729725	C	G	chr20_2729725_C_G	0.000346973	0.720206	0.0102125	0.722538	0.00519475	0.93586	9.41887e-06	0.808606	5.03871e-05	0.811388	0.709122	0.178038	-7.81476e-05	0.476132	0.00724562	0.478547	0.00365853	0.490078	5.11774e-06	0.607748	3.53089e-05	0.610577	0.000254061	0.73248	0.00163234	0.733692	FALSE
chr20	2729742	C	T	chr20_2729742_C_T	-0.00441924	0.510987	0.0217342	0.50886	0.0173364	0.298687	2.03867e-05	0.425871	0.00036127	0.423488	0.700892	0.183399	-0.00353144	0.318562	0.0151166	0.316729	0.0121166	0.163163	7.52989e-06	0.295116	0.000249981	0.292916	-0.000333455	0.532043	0.00369024	0.529414	FALSE
chr20	2730027	C	T	chr20_2730027_C_T	-0.00880025	0.720562	0.0117167	0.713176	0.00960817	0.621113	-8.01475e-05	0.731531	0.000107984	0.723295	0.41468	0.383589	-0.00418699	0.613586	0.00516845	0.607107	0.00398175	0.464986	-3.81162e-05	0.636648	4.74816e-05	0.629788	-0.00249456	0.620726	0.00326945	0.613737	FALSE
chr20	2730034	C	T	chr20_2730034_C_T	-0.00405965	0.671388	0.0131371	0.666414	0.00993251	0.599584	1.21925e-08	0.661044	0.000123081	0.659525	0.408022	0.389239	-0.00185594	0.534671	0.00557503	0.532247	0.00406503	0.460376	-1.19282e-06	0.553462	5.18095e-05	0.552136	-0.00110675	0.5663	0.00350763	0.561434	FALSE
chr20	2730140	A	G	chr20_2730140_A_G	-0.00149385	0.69104	0.0118747	0.689015	0.00700536	0.803608	1.5839e-08	0.744007	9.12635e-05	0.742041	0.29035	0.513675	-0.000866394	0.665257	0.00320623	0.658476	0.00200606	0.651115	-3.63574e-06	0.712652	2.42101e-05	0.705633	-0.000350922	0.612527	0.0029741	0.609695	FALSE
chr20	2741718	A	G	chr20_2741718_A_G	0.032631	0.424865	0.032631	0.437217	0.0163277	0.31781	0.000495901	0.386601	0.000495901	0.400785	0.847125	0.0795276	0.0274848	0.233	0.0274848	0.239256	0.0138426	0.132935	0.000417944	0.244408	0.000417944	0.25295	0.00268193	0.624422	0.00268193	0.639912	FALSE
chr20	2742280	C	G	chr20_2742280_C_G	-0.0338137	0.395787	0.0338137	0.381505	0.0191592	0.247445	-0.000683727	0.326645	0.000683727	0.315042	0.513391	0.305121	-0.01723	0.299263	0.01723	0.289707	0.00979489	0.20901	-0.000347104	0.264856	0.000347104	0.256769	-0.00810931	0.327065	0.00810931	0.314516	FALSE
chr20	2750242	A	G	chr20_2750242_A_G	-0.0104243	0.727994	0.0104243	0.710745	0.00659862	0.833045	-6.73273e-05	0.786436	6.73273e-05	0.767677	0.5479	0.281519	-0.0055654	0.54604	0.0055654	0.531549	0.00356031	0.498992	-3.55257e-05	0.635121	3.55257e-05	0.618938	-0.00253267	0.655953	0.00253267	0.640225	FALSE
chr20	2799632	C	T	chr20_2799632_C_T	-0.0215244	0.54286	0.0215244	0.526794	0.00879735	0.665022	-0.000209285	0.592021	0.000209285	0.57384	0.385855	0.41175	-0.00849944	0.465822	0.00849944	0.453057	0.00346204	0.510874	-8.38457e-05	0.516628	8.38457e-05	0.501444	-0.00563539	0.450453	0.00563539	0.435351	FALSE
chr20	2800037	G	A	chr20_2800037_G_A	-0.0146751	0.645432	0.0156093	0.63754	0.0100948	0.588972	-0.000171591	0.641216	0.000179294	0.632355	0.591106	0.252553	-0.00789863	0.499849	0.00849049	0.494044	0.00589962	0.350671	-9.19337e-05	0.522133	9.68144e-05	0.515591	-0.00319482	0.595806	0.00340442	0.588354	FALSE
chr20	2800188	C	T	chr20_2800188_C_T	0.132436	0.066843	0.159919	0.0677668	0.0350434	0.0837216	0.00507996	0.0681565	0.00583452	0.0686739	0.691686	0.186582	0.0947895	0.0439379	0.113945	0.0450077	0.0243812	0.0522663	0.00365483	0.048897	0.00418076	0.0492055	0.0224622	0.0822143	0.0271814	0.0835551	TRUE
chr20	2801087	A	G	chr20_2801087_A_G	-0.0382195	0.188613	0.0775305	0.186291	0.0175521	0.300658	-0.00127088	0.215615	0.00161721	0.213915	0.817122	0.102606	-0.0303303	0.100464	0.0621776	0.0987897	0.0143006	0.133171	-0.00100601	0.135895	0.00128698	0.135493	-0.00466202	0.335797	0.00858726	0.330963	FALSE
chr20	2809270	G	A	chr20_2809270_G_A	-0.0548778	0.266357	0.0583044	0.261151	0.0183071	0.281379	-0.00108314	0.265745	0.00111993	0.260751	0.71851	0.173666	-0.0398722	0.163179	0.0424129	0.160409	0.013138	0.148627	-0.000787154	0.183278	0.000814432	0.18118	-0.00861584	0.317045	0.00906998	0.308934	FALSE
chr20	2832126	A	G	chr20_2832126_A_G	0.009464	0.5387	0.0216327	0.541833	0.025605	0.153046	0.000243869	0.387627	0.000585867	0.387956	0.237971	0.586611	0.00356296	0.559411	0.00554963	0.562035	0.00614897	0.345332	0.000100714	0.433776	0.000152916	0.434621	0.00269463	0.453039	0.00538133	0.456763	FALSE
chr20	2832174	A	G	chr20_2832174_A_G	0.00736805	0.170271	0.0804186	0.170312	0.0220658	0.20949	0.000800824	0.176146	0.00193332	0.174786	0.230902	0.596486	0.00551374	0.280849	0.0191965	0.280713	0.00543351	0.391107	0.000287587	0.2433	0.000485035	0.241953	0.00178001	0.12425	0.0204853	0.123548	FALSE
chr20	2840151	G	A	chr20_2840151_G_A	0.0869933	0.147937	0.0869933	0.154604	0.0133195	0.426947	0.00122094	0.215407	0.00122094	0.22346	0.917076	0.0237047	0.0799209	0.0673121	0.0799209	0.0701151	0.0122179	0.160219	0.00112151	0.128641	0.00112151	0.131602	0.00394271	0.494861	0.00394271	0.510612	FALSE
chr20	2840498	C	T	chr20_2840498_C_T	-0.0934407	0.140575	0.0934407	0.135101	0.017108	0.298401	-0.00165726	0.181472	0.00165726	0.176343	0.968992	0.00244702	-0.0906232	0.0584405	0.0906232	0.0566322	0.0165741	0.10239	-0.0016072	0.100719	0.0016072	0.0987791	-0.00254061	0.642252	0.00254061	0.626608	FALSE
chr20	2840955	C	T	chr20_2840955_C_T	-0.0542627	0.271151	0.0542627	0.26123	0.0178226	0.278175	-0.000999689	0.26036	0.000999689	0.251473	0.948919	0.00729668	-0.0513998	0.121164	0.0513998	0.117784	0.0169262	0.0982273	-0.000947544	0.147672	0.000947544	0.144458	-0.00186258	0.719555	0.00186258	0.703693	FALSE
chr20	2851344	C	T	chr20_2851344_C_T	0.0163886	0.569643	0.0163886	0.587547	0.00551679	0.918899	9.10433e-05	0.683074	9.10433e-05	0.701904	0.270621	0.539739	0.00451044	0.539178	0.00451044	0.553653	0.00148625	0.722365	2.49696e-05	0.634691	2.49696e-05	0.651541	0.00422059	0.475277	0.00422059	0.490939	FALSE
chr20	2851444	A	G	chr20_2851444_A_G	-0.00579105	0.845292	0.00579105	0.828444	0.00413098	0.984797	-2.48808e-05	0.918387	2.48808e-05	0.900964	0.364624	0.431918	-0.00195002	0.727945	0.00195002	0.71251	0.00147384	0.722935	-8.26949e-06	0.821563	8.26949e-06	0.805272	-0.00148308	0.768612	0.00148308	0.752864	FALSE
chr20	2851523	A	G	chr20_2851523_A_G	-0.00754646	0.63076	0.0154878	0.624015	0.00908799	0.654499	-8.15874e-05	0.656152	0.000141876	0.646647	0.430311	0.370756	-0.00225204	0.527773	0.00647649	0.522241	0.00383377	0.476883	-2.62711e-05	0.567427	5.83417e-05	0.559805	-0.00184671	0.550627	0.00373946	0.543975	FALSE
chr20	2851864	A	G	chr20_2851864_A_G	-0.131373	0.0910945	0.131373	0.0879462	0.0363825	0.0766944	-0.00499307	0.0780509	0.00499307	0.0757797	0.638233	0.220498	-0.0838642	0.0674598	0.0838642	0.0655017	0.0231879	0.0569085	-0.00318995	0.0597996	0.00318995	0.058788	-0.0261064	0.0903527	0.0261064	0.0870649	FALSE
chr20	2851919	G	A	chr20_2851919_G_A	-0.0888961	0.146922	0.0888961	0.141433	0.0193875	0.246467	-0.00172723	0.170876	0.00172723	0.165225	0.649975	0.212956	-0.0574114	0.100494	0.0574114	0.0984044	0.0125369	0.153835	-0.0011102	0.125998	0.0011102	0.12319	-0.0174429	0.150484	0.0174429	0.143538	FALSE
chr20	2865643	G	A	chr20_2865643_G_A	-0.0828472	0.165335	0.0828472	0.160009	0.0198974	0.23452	-0.00171073	0.180904	0.00171073	0.175268	0.797161	0.120295	-0.0662636	0.0888665	0.0662636	0.0862899	0.0158388	0.109143	-0.0013661	0.114749	0.0013661	0.112707	-0.00925735	0.292304	0.00925735	0.280057	FALSE
chr20	2865751	G	A	chr20_2865751_G_A	-0.429066	0.00920083	0.429066	0.00895946	0.136271	0.00176205	-0.0584838	0.00391689	0.0584838	0.00402586	0.816076	0.105684	-0.350034	0.0050874	0.350034	0.0051211	0.111072	0.000713387	-0.047655	0.00222313	0.047655	0.00243618	-0.0477349	0.0318965	0.0477349	0.0315986	TRUE
chr20	2865781	C	T	chr20_2865781_C_T	0.00436635	0.561668	0.0181435	0.566658	0.00728393	0.785162	1.18232e-05	0.635055	0.000138799	0.6397	0.818392	0.103985	0.00348976	0.332132	0.014789	0.334977	0.00596197	0.347335	9.11341e-06	0.43351	0.000113205	0.437673	0.000543055	0.712701	0.0017689	0.71466	FALSE
chr20	2866731	C	T	chr20_2866731_C_T	0.0126323	0.65173	0.0126323	0.667887	0.00512508	0.919397	7.00233e-05	0.750745	7.00233e-05	0.768636	0.586454	0.255577	0.00715514	0.453304	0.00715514	0.466628	0.00295117	0.555154	3.93099e-05	0.583324	3.93099e-05	0.599508	0.00279467	0.597746	0.00279467	0.613341	FALSE
chr20	2888070	G	A	chr20_2888070_G_A	-0.0202848	0.367558	0.0362167	0.359155	0.0162164	0.328942	-0.000167848	0.344802	0.000595373	0.337203	0.0702669	0.858426	-0.000858344	0.662447	0.00270472	0.653528	0.00125356	0.764569	1.05519e-06	0.585223	4.84913e-05	0.577514	-0.00382362	0.349679	0.0073773	0.341673	FALSE
chr20	2888097	G	A	chr20_2888097_G_A	0.0404975	0.332813	0.0404975	0.345503	0.0122472	0.476664	0.000543931	0.365801	0.000543931	0.380082	0.0762104	0.847381	0.00298862	0.62445	0.00298862	0.639508	0.000931319	0.809909	3.91934e-05	0.587895	3.91934e-05	0.604566	0.00813789	0.31349	0.00813789	0.326202	FALSE
chr20	2901050	T	C	chr20_2901050_T_C	0.0340837	0.368137	0.0340837	0.381167	0.0109915	0.538476	0.000385015	0.404342	0.000385015	0.419112	0.280342	0.527697	0.00968827	0.39627	0.00968827	0.407968	0.0030384	0.542289	0.000108146	0.415353	0.000108146	0.429632	0.00898423	0.280574	0.00898423	0.292569	FALSE
chr20	2901278	C	T	chr20_2901278_C_T	-0.0791734	0.173615	0.0791734	0.166281	0.0378935	0.0711302	-0.00311921	0.112073	0.00311921	0.108967	0.357507	0.439378	-0.0277397	0.207071	0.0277397	0.200535	0.0132487	0.140287	-0.00107073	0.131253	0.00107073	0.127978	-0.0204995	0.12159	0.0204995	0.116571	FALSE
chr20	2901494	C	T	chr20_2901494_C_T	-0.0894202	0.156786	0.0894202	0.151372	0.0183734	0.27319	-0.00184751	0.187556	0.00184751	0.181809	0.406217	0.39295	-0.0360086	0.172327	0.0360086	0.168174	0.00724672	0.292847	-0.000714522	0.185964	0.000714522	0.18153	-0.022694	0.11129	0.022694	0.107617	FALSE
chr20	2909074	C	G	chr20_2909074_C_G	-0.0671433	0.214108	0.0671433	0.20595	0.023042	0.182567	-0.00159712	0.18928	0.00159712	0.182936	0.0543548	0.890381	-0.00377006	0.606616	0.00377006	0.592478	0.00127852	0.754245	-9.09057e-05	0.475907	9.09057e-05	0.46087	-0.0119313	0.230633	0.0119313	0.220887	FALSE
chr20	2909136	G	A	chr20_2909136_G_A	-0.0114531	0.662275	0.0137507	0.649998	0.00784565	0.742427	-9.37089e-05	0.694598	0.000109328	0.682103	0.0765533	0.849213	-0.000856717	0.80255	0.00106071	0.793742	0.000596562	0.872371	-7.02464e-06	0.811094	8.41137e-06	0.801503	-0.0022532	0.619436	0.00277403	0.60981	FALSE
chr20	2984205	A	G	chr20_2984205_A_G	0.799509	0.00189062	0.799509	0.00158792	0.120384	0.00254271	0.0979432	0.00200561	0.0979432	0.00181276	0.533439	0.287665	0.441556	0.00323015	0.441556	0.00304972	0.064583	0.00458445	0.0544986	0.00243767	0.0544986	0.00219407	0.196191	0.00120841	0.196191	0.00100455	TRUE
chr20	3000708	T	A	chr20_3000708_T_A	-0.00110919	0.906355	0.00302615	0.909626	0.00384094	0.974569	-3.1075e-06	0.955948	1.01313e-05	0.960181	0.529352	0.292974	-0.00049989	0.744345	0.00158268	0.747464	0.0020377	0.650607	-1.35178e-06	0.845563	5.30833e-06	0.849347	-0.000176255	0.87505	0.000643092	0.878358	FALSE
chr20	3000742	G	A	chr20_3000742_G_A	0.00230105	0.877455	0.00373521	0.889016	0.0035002	0.997656	6.48411e-06	0.938172	1.14788e-05	0.949603	0.561341	0.271497	0.00135929	0.709606	0.00208671	0.721065	0.0019687	0.656298	3.85849e-06	0.824487	6.39189e-06	0.835995	0.000530352	0.828568	0.000905092	0.839775	FALSE
chr20	3000958	A	G	chr20_3000958_A_G	0.0189664	0.538925	0.0189664	0.555787	0.0106868	0.544784	0.000201218	0.539188	0.000201218	0.558434	0.644072	0.218738	0.012193	0.350374	0.012193	0.362379	0.00683576	0.308621	0.000128285	0.389617	0.000128285	0.403584	0.00379345	0.507523	0.00379345	0.522812	FALSE
chr20	3001104	G	A	chr20_3001104_G_A	-1.40247	0.000140356	1.40247	0.000105772	0.265264	0.000106147	-0.384823	0.0001215	0.384823	7.87365e-05	0.668268	0.203682	-0.933569	0.000189145	0.933569	0.000167518	0.176224	0.000104967	-0.254967	0.00010637	0.254967	7.4793e-05	-0.327693	0.000129958	0.327693	0.000102816	TRUE
chr20	3001276	G	A	chr20_3001276_G_A	-0.0617288	0.22906	0.0617288	0.220851	0.0173717	0.288502	-0.00110437	0.240278	0.00110437	0.232168	0.636299	0.223243	-0.0392654	0.155249	0.0392654	0.150833	0.0110575	0.180519	-0.000703163	0.176583	0.000703163	0.172254	-0.0126903	0.21871	0.0126903	0.209089	FALSE
chr20	3010914	C	T	chr20_3010914_C_T	0.00764258	0.739366	0.00868729	0.749332	0.00489797	0.945591	4.6005e-05	0.812252	4.92864e-05	0.82321	0.223172	0.603279	0.00139638	0.726085	0.0016173	0.735381	0.00106153	0.787461	7.96384e-06	0.790743	8.65774e-06	0.800809	0.00181812	0.667964	0.00213888	0.677823	FALSE
chr20	3011439	C	T	chr20_3011439_C_T	-0.284858	0.0252986	0.284858	0.0245005	0.0361379	0.0786599	-0.010687	0.0388154	0.010687	0.0378905	0.475543	0.326042	-0.153259	0.0349991	0.153259	0.0337772	0.0174979	0.0986998	-0.00578357	0.0420262	0.00578357	0.0407837	-0.0629293	0.0194783	0.0629293	0.0191241	TRUE
chr20	3011800	G	T	chr20_3011800_G_T	-0.0386611	0.355955	0.0426095	0.348392	0.0146214	0.387753	-0.000747862	0.359462	0.000779558	0.3523	0.500699	0.307276	-0.0194867	0.290615	0.0209746	0.285998	0.00719074	0.300101	-0.000365641	0.301968	0.000377585	0.29649	-0.00994966	0.283627	0.0109786	0.277149	FALSE
chr20	3012282	G	T	chr20_3012282_G_T	-0.183591	0.0564767	0.183591	0.0542	0.0443769	0.0516599	-0.00864734	0.0496873	0.00864734	0.0485107	0.330799	0.467043	-0.064234	0.102599	0.064234	0.0990276	0.0153854	0.122143	-0.0031528	0.0691132	0.0031528	0.0676744	-0.0465456	0.0367359	0.0465456	0.0357024	FALSE
chr20	3020992	T	G	chr20_3020992_T_G	-0.0311552	0.463563	0.0319708	0.45278	0.0420569	0.0608113	-0.00204036	0.274053	0.00206405	0.26907	0.0859615	0.834862	-0.00338556	0.681775	0.00343097	0.66951	0.00375831	0.493978	-0.000221418	0.464793	0.000222738	0.456411	-0.00728044	0.426504	0.00744558	0.417729	FALSE
chr20	3022243	A	C	chr20_3022243_A_C	0.00208532	0.821246	0.00594932	0.826194	0.00762572	0.757375	1.6514e-05	0.819152	4.67079e-05	0.824381	0.152722	0.715336	0.000284177	0.805816	0.000892916	0.809455	0.00116817	0.769429	2.31292e-06	0.813004	7.05777e-06	0.816855	0.00047954	0.76609	0.001337	0.771292	FALSE
chr20	3045592	G	T	chr20_3045592_G_T	0.000930514	0.681354	0.0119173	0.679271	0.0123317	0.479107	6.29619e-05	0.616989	0.000177239	0.614512	0.888925	0.0440976	0.00089779	0.396671	0.0105804	0.394732	0.0109575	0.189317	5.67241e-05	0.406978	0.000157401	0.403608	-1.90546e-05	0.866054	0.000724074	0.864958	FALSE
chr20	3045769	C	T	chr20_3045769_C_T	0.131416	0.0815488	0.131416	0.0846498	0.0285098	0.126131	0.00381695	0.0902414	0.00381695	0.0922601	0.9397	0.0112288	0.123474	0.0351663	0.123474	0.0367324	0.0267897	0.0431809	0.00358602	0.0503351	0.00358602	0.0516414	0.00494625	0.432661	0.00494625	0.446999	FALSE
chr20	3046289	C	G	chr20_3046289_C_G	0.0965558	0.135273	0.0965558	0.140592	0.0282463	0.12618	0.00289308	0.123703	0.00289308	0.127352	0.932845	0.0144611	0.0897351	0.0602388	0.0897351	0.0629515	0.0263006	0.0442444	0.00268367	0.0707404	0.00268367	0.0722887	0.00385696	0.512112	0.00385696	0.526289	FALSE
chr20	3083751	C	G	chr20_3083751_C_G	0.167553	0.0548727	0.167553	0.0571364	0.0376193	0.074942	0.00618657	0.0575747	0.00618657	0.0590979	0.412339	0.387356	0.068263	0.0780245	0.068263	0.0805493	0.0159448	0.114621	0.00258668	0.0659021	0.00258668	0.0671725	0.0430697	0.0369539	0.0430697	0.037344	FALSE
chr20	3118394	A	G	chr20_3118394_A_G	-0.00281569	0.854615	0.00499314	0.85025	0.00534851	0.927354	-1.28591e-05	0.900591	2.46665e-05	0.896568	0.368306	0.427716	-0.00121536	0.727527	0.00188335	0.723545	0.00192928	0.661379	-5.39904e-06	0.796335	9.03436e-06	0.79299	-0.000717722	0.776614	0.00134652	0.771375	FALSE
chr20	3123454	C	T	chr20_3123454_C_T	-0.00425263	0.848201	0.00546788	0.836399	0.00883488	0.668548	-3.55528e-05	0.838674	4.49297e-05	0.826961	0.488048	0.322504	-0.00214133	0.663937	0.00271295	0.653946	0.00428599	0.446093	-1.77121e-05	0.684173	2.21226e-05	0.673424	-0.000984486	0.779578	0.00134652	0.768006	FALSE
chr20	3135546	T	C	chr20_3135546_T_C	0.0304239	0.421213	0.0304239	0.435232	0.0134095	0.422773	0.000483437	0.405658	0.000483437	0.420079	0.173849	0.678447	0.0056288	0.529104	0.0056288	0.544011	0.00241587	0.609189	8.82615e-05	0.486868	8.82615e-05	0.502738	0.0074551	0.350643	0.0074551	0.363709	FALSE
chr20	3150601	C	A	chr20_3150601_C_A	-0.05165	0.25178	0.0577081	0.244421	0.0280745	0.143326	-0.00184333	0.188573	0.00190461	0.184653	0.124171	0.762736	-0.0065904	0.481571	0.00722332	0.471581	0.00348216	0.514087	-0.000229378	0.346263	0.00023578	0.336311	-0.0118837	0.210329	0.0132937	0.202838	FALSE
chr20	3150842	T	C	chr20_3150842_T_C	0.0186956	0.554484	0.0186956	0.569731	0.0102578	0.581244	0.000211758	0.549624	0.000211758	0.566762	0.117025	0.774162	0.00251152	0.67178	0.00251152	0.686005	0.00123307	0.764656	2.89512e-05	0.655651	2.89512e-05	0.672186	0.00419042	0.491	0.00419042	0.505926	FALSE
chr20	3157291	T	G	chr20_3157291_T_G	0.0263085	0.434332	0.0333197	0.439631	0.0117816	0.519126	0.000607687	0.451295	0.000652465	0.456219	0.725492	0.159419	0.0202323	0.272741	0.0250663	0.274841	0.00874725	0.260454	0.000474474	0.321822	0.000505282	0.323336	0.00316782	0.491336	0.00451435	0.498827	FALSE
chr20	3159071	A	G	chr20_3159071_A_G	-0.0171463	0.544694	0.0223879	0.538766	0.00820632	0.715378	-0.000136518	0.625137	0.000177685	0.620273	0.478259	0.329255	-0.00846635	0.434698	0.0107883	0.431163	0.00395199	0.466732	-6.77433e-05	0.510362	8.59802e-05	0.506593	-0.00409356	0.463894	0.00550995	0.45872	FALSE
chr20	3172959	C	T	chr20_3172959_C_T	0.00134988	0.686493	0.0117268	0.687997	0.00690729	0.806148	-6.79658e-06	0.726647	9.51673e-05	0.729079	0.759422	0.142762	0.000805239	0.452423	0.00908538	0.452015	0.00529394	0.386628	-7.3005e-06	0.538602	7.41051e-05	0.536913	0.000423964	0.756178	0.00151643	0.755228	FALSE
chr20	3173796	C	G	chr20_3173796_C_G	0.0270859	0.452189	0.0270859	0.466845	0.0218047	0.213646	0.000688641	0.355562	0.000688641	0.366708	0.941999	0.00999321	0.0255234	0.238787	0.0255234	0.245577	0.0205599	0.0740396	0.000649619	0.214605	0.000649619	0.22081	0.00108294	0.793906	0.00108294	0.810516	FALSE
chr20	3173850	T	C	chr20_3173850_T_C	0.0302855	0.436557	0.0302855	0.450828	0.0102804	0.577833	0.000309504	0.486499	0.000309504	0.503402	0.934951	0.0134614	0.0283347	0.226114	0.0283347	0.232424	0.00961137	0.215248	0.000289588	0.302206	0.000289588	0.312828	0.00117662	0.779932	0.00117662	0.796197	FALSE
chr20	3188352	A	C	chr20_3188352_A_C	-0.0695279	0.211181	0.0695279	0.202818	0.0266026	0.156214	-0.00231642	0.177788	0.00231642	0.171821	0.0930197	0.82177	-0.00689056	0.500646	0.00689056	0.488207	0.00264344	0.591885	-0.000250406	0.367515	0.000250406	0.357524	-0.0157661	0.184328	0.0157661	0.177708	FALSE
chr20	3203488	C	T	chr20_3203488_C_T	-0.525553	0.00552961	0.525553	0.0056178	0.104008	0.00438344	-0.0575071	0.00449096	0.0575071	0.00456943	0.496978	0.317752	-0.265884	0.0102029	0.265884	0.0097205	0.0522298	0.00907065	-0.0294645	0.00550755	0.0294645	0.00558068	-0.132258	0.00317552	0.132258	0.00346956	TRUE
chr20	3203663	A	G	chr20_3203663_A_G	0.0507936	0.263045	0.0507936	0.273749	0.0190019	0.266999	0.00103829	0.248574	0.00103829	0.257108	0.631337	0.227029	0.0312898	0.180043	0.0312898	0.185472	0.0118398	0.170325	0.000626481	0.185578	0.000626481	0.190797	0.010399	0.247337	0.010399	0.257233	FALSE
chr20	3203925	T	C	chr20_3203925_T_C	0.0170837	0.592153	0.0170837	0.610344	0.00599879	0.876832	9.68537e-05	0.707657	9.68537e-05	0.726961	0.818243	0.0987889	0.0141275	0.377024	0.0141275	0.38766	0.00492169	0.402644	8.02635e-05	0.513629	8.02635e-05	0.529903	0.00144497	0.746421	0.00144497	0.762683	FALSE
chr20	3204477	A	T	chr20_3204477_A_T	-0.00995224	0.236172	0.0644914	0.232013	0.0166307	0.312314	-5.19005e-05	0.259272	0.00116343	0.254452	0.955965	0.00510516	-0.00928356	0.106281	0.061862	0.105442	0.0159159	0.109616	-4.5105e-05	0.148848	0.00111668	0.146794	-0.000484304	0.686444	0.00209124	0.678939	FALSE
chr20	3204528	A	T	chr20_3204528_A_T	0.0237911	0.481211	0.0237911	0.497181	0.0150271	0.363512	0.000337348	0.432883	0.000337348	0.448831	0.953124	0.00603783	0.0227559	0.240527	0.0227559	0.248634	0.0142901	0.128016	0.00032229	0.257866	0.00032229	0.26758	0.000798704	0.83432	0.000798704	0.85062	FALSE
chr20	3204667	G	A	chr20_3204667_G_A	0.0388229	0.240576	0.0580588	0.24541	0.0216104	0.208371	0.00108449	0.213308	0.00136732	0.217107	0.949815	0.00699039	0.0366977	0.110552	0.0550653	0.111395	0.0205305	0.0720082	0.0010273	0.122867	0.00129736	0.124563	0.00146561	0.669525	0.00208489	0.679128	FALSE
chr20	3209336	G	A	chr20_3209336_G_A	-0.0256354	0.506178	0.0256354	0.491609	0.00824304	0.705529	-0.000217504	0.585094	0.000217504	0.568079	0.830824	0.0869819	-0.0210568	0.289659	0.0210568	0.282306	0.0068527	0.314081	-0.000179133	0.394443	0.000179133	0.382115	-0.00237547	0.67496	0.00237547	0.659872	FALSE
chr20	3209393	C	G	chr20_3209393_C_G	-0.0475171	0.300205	0.0475171	0.289441	0.0147218	0.369738	-0.000753024	0.312763	0.000753024	0.302177	0.837787	0.0814203	-0.0395234	0.157113	0.0395234	0.15296	0.0122801	0.15719	-0.000625789	0.196589	0.000625789	0.190809	-0.00434127	0.504392	0.00434127	0.490092	FALSE
chr20	3210144	G	T	chr20_3210144_G_T	-0.110295	0.113357	0.110295	0.109345	0.0249448	0.161243	-0.00289869	0.121098	0.00289869	0.118137	0.514662	0.305106	-0.0563058	0.10483	0.0563058	0.102506	0.0126786	0.151115	-0.00145873	0.107749	0.00145873	0.10577	-0.0266065	0.0843379	0.0266065	0.0819151	FALSE
chr20	3219057	G	A	chr20_3219057_G_A	0.0278299	0.419473	0.0321291	0.428491	0.00610275	0.874733	0.000170635	0.578802	0.000199635	0.588789	0.737226	0.151261	0.0219879	0.257895	0.0248702	0.261199	0.00452914	0.429741	0.000136315	0.404974	0.000155757	0.412289	0.003171	0.517482	0.00393318	0.526192	FALSE
chr20	3222820	G	A	chr20_3222820_G_A	-0.00790467	0.614656	0.0159132	0.608953	0.015044	0.365044	-5.64153e-05	0.537685	0.000222556	0.533916	0.605658	0.244951	-0.0045874	0.41791	0.00959741	0.414374	0.00916811	0.230843	-3.1225e-05	0.396486	0.000135386	0.393453	-0.00180701	0.563438	0.003433	0.558162	FALSE
chr20	3223304	T	A	chr20_3223304_T_A	0.0210334	0.514566	0.0210334	0.531108	0.0139974	0.401068	0.00029779	0.485714	0.00029779	0.501448	0.722977	0.166659	0.0150121	0.319888	0.0150121	0.330184	0.0100342	0.207736	0.000208329	0.334792	0.000208329	0.346432	0.00343459	0.555198	0.00343459	0.571259	FALSE
chr20	3238915	G	A	chr20_3238915_G_A	-0.0195189	0.435248	0.0305679	0.425409	0.0176333	0.284973	-0.000418522	0.36905	0.000593037	0.360051	0.880709	0.0501636	-0.0168747	0.227972	0.0266583	0.222461	0.0155134	0.113958	-0.000361245	0.228102	0.000515773	0.222087	-0.00144338	0.69666	0.00211029	0.687526	FALSE
chr20	3239951	C	T	chr20_3239951_C_T	0.0078099	0.489939	0.0255561	0.492566	0.017479	0.283661	0.000150921	0.425583	0.000457536	0.425119	0.878614	0.0515412	0.00716923	0.270886	0.0227505	0.271261	0.0153739	0.113408	0.000138269	0.267702	0.000407652	0.266286	0.00035251	0.756096	0.00150531	0.755377	FALSE
chr20	3247814	C	T	chr20_3247814_C_T	0.206924	0.0398963	0.206924	0.041184	0.084637	0.00890161	0.018596	0.0202984	0.018596	0.0204581	0.232112	0.592123	0.0501944	0.117061	0.0501944	0.1204	0.0201651	0.0774754	0.00461096	0.0445588	0.00461096	0.045541	0.0531289	0.0270128	0.0531289	0.0271055	TRUE
chr20	3248772	C	T	chr20_3248772_C_T	0.0393676	0.231053	0.0642124	0.232529	0.0305233	0.115267	0.00166538	0.175152	0.00210595	0.175095	0.781539	0.127829	0.0310411	0.130603	0.0500601	0.130857	0.0240025	0.0558702	0.0013061	0.114597	0.00164767	0.114051	0.00463503	0.337189	0.00784572	0.34284	FALSE
chr20	3248859	A	G	chr20_3248859_A_G	0.0194902	0.544534	0.0194902	0.56094	0.0110255	0.5373	0.000219994	0.539979	0.000219994	0.55764	0.770742	0.135619	0.0150901	0.324169	0.0150901	0.333893	0.00842967	0.248562	0.000169065	0.362572	0.000169065	0.375088	0.0024628	0.634731	0.0024628	0.651086	FALSE
chr20	3249165	G	T	chr20_3249165_G_T	-0.0208085	0.471522	0.027709	0.462297	0.010269	0.580877	-0.00024817	0.501948	0.000314528	0.493006	0.672488	0.202104	-0.0142649	0.301984	0.0186535	0.297904	0.00692834	0.304429	-0.00017126	0.359887	0.000213462	0.353797	-0.00359655	0.475417	0.00494307	0.46634	FALSE
chr20	3328312	G	T	chr20_3328312_G_T	-0.0191759	0.583175	0.0191759	0.566765	0.0103995	0.572943	-0.000229331	0.587495	0.000229331	0.569643	0.592435	0.250186	-0.0107854	0.413602	0.0107854	0.401321	0.00608546	0.340089	-0.000127229	0.448484	0.000127229	0.433859	-0.00461121	0.509279	0.00461121	0.494263	FALSE
chr20	3329059	G	A	chr20_3329059_G_A	-0.00425641	0.634081	0.0148833	0.627839	0.00586637	0.890629	-1.97196e-05	0.740502	8.12322e-05	0.734896	0.665895	0.202711	-0.0020815	0.426695	0.00950529	0.423583	0.00395068	0.468732	-9.40428e-06	0.553628	5.23745e-05	0.549371	-0.00132429	0.602598	0.00308049	0.596945	FALSE
chr20	3329176	G	A	chr20_3329176_G_A	-0.00406673	0.644133	0.0145696	0.634593	0.00726409	0.78288	-3.93231e-05	0.705732	0.000104383	0.69613	0.566809	0.265662	-0.00159959	0.481787	0.00800684	0.475038	0.00410208	0.456373	-1.73522e-05	0.564195	5.70416e-05	0.555447	-0.00134811	0.571639	0.00349175	0.563133	FALSE
chr20	3408347	G	T	chr20_3408347_G_T	0.00840095	0.745631	0.00840095	0.762553	0.00723591	0.782873	6.89106e-05	0.759437	6.89106e-05	0.777791	0.944891	0.0085042	0.00788369	0.44826	0.00788369	0.462913	0.00680553	0.313142	6.43825e-05	0.526555	6.43825e-05	0.543331	0.000325516	0.916856	0.000325516	0.932752	FALSE
chr20	3408365	A	C	chr20_3408365_A_C	-0.0181561	0.521209	0.0218861	0.510777	0.0151036	0.357216	-0.000301391	0.457892	0.000350726	0.448242	0.94527	0.00834994	-0.0171276	0.264636	0.0206341	0.26037	0.0142391	0.128734	-0.000283074	0.274328	0.000329453	0.269852	-0.00069708	0.853309	0.000852692	0.844065	FALSE
chr20	3409098	C	T	chr20_3409098_C_T	0.0196317	0.518128	0.0196317	0.535162	0.00647233	0.845388	0.000125628	0.617214	0.000125628	0.636413	0.871458	0.0545667	0.0171489	0.275484	0.0171489	0.284663	0.00562385	0.364546	0.000109418	0.399945	0.000109418	0.414299	0.00129571	0.758844	0.00129571	0.775519	FALSE
chr20	3419891	A	G	chr20_3419891_A_G	0.000436191	0.880162	0.0043573	0.872984	0.00354371	0.995199	5.77367e-06	0.93936	1.82312e-05	0.932337	0.486166	0.322283	0.00025401	0.72047	0.00218513	0.713276	0.00174066	0.686999	3.00575e-06	0.82549	9.20898e-06	0.818394	0.000111152	0.833449	0.00100354	0.826142	FALSE
chr20	3420481	T	G	chr20_3420481_T_G	-0.00971597	0.651137	0.0157515	0.644546	0.00972182	0.612464	-9.22263e-05	0.66123	0.000166638	0.655515	0.670024	0.197727	-0.00650002	0.475045	0.010694	0.471548	0.00652268	0.324255	-6.13362e-05	0.516533	0.000113134	0.512042	-0.00166092	0.656571	0.00267399	0.650069	FALSE
chr20	3470368	A	C	chr20_3470368_A_C	0.0057164	0.738449	0.00893646	0.744248	0.00640307	0.850933	3.87723e-05	0.786192	5.78416e-05	0.793749	0.599143	0.247566	0.00339847	0.527646	0.00546482	0.532765	0.00384873	0.477195	2.30129e-05	0.610844	3.537e-05	0.61675	0.00127348	0.695405	0.00192769	0.701218	FALSE
chr20	3470504	A	C	chr20_3470504_A_C	0.0330069	0.262626	0.0553359	0.265362	0.0296538	0.116095	0.00118753	0.186356	0.00181896	0.187243	0.74464	0.153101	0.0267339	0.152689	0.0426071	0.153441	0.0222808	0.0621118	0.000962751	0.12521	0.00141284	0.125783	0.00347111	0.355548	0.0068533	0.359951	FALSE
chr20	3471261	C	T	chr20_3471261_C_T	0.0395294	0.319377	0.0395294	0.331636	0.0089529	0.664129	0.000355488	0.409408	0.000355488	0.424748	0.862701	0.0628681	0.0342639	0.164276	0.0342639	0.168855	0.00772244	0.272786	0.000308086	0.255324	0.000308086	0.264296	0.00266129	0.598061	0.00266129	0.613442	FALSE
chr20	3563929	C	T	chr20_3563929_C_T	-0.00744891	0.794831	0.00780033	0.78241	0.00619642	0.869903	-4.61804e-05	0.844512	4.81451e-05	0.830914	0.478359	0.330836	-0.0036524	0.629821	0.00381888	0.618921	0.00295848	0.550065	-2.259e-05	0.703934	2.35207e-05	0.692105	-0.00181177	0.725293	0.00189434	0.712836	FALSE
chr20	3653294	G	T	chr20_3653294_G_T	-0.0173626	0.337859	0.043842	0.335898	0.014357	0.38761	-0.000188986	0.354822	0.000641905	0.351732	0.436644	0.363884	-0.010002	0.296438	0.0206218	0.295391	0.00615754	0.34072	-0.000109609	0.31412	0.000291644	0.312323	-0.0035251	0.270006	0.0106356	0.267448	FALSE
chr20	3653476	G	T	chr20_3653476_G_T	0.029155	0.292004	0.0524095	0.293688	0.0130428	0.43475	0.00046299	0.333816	0.000707333	0.336309	0.42455	0.373336	0.0173265	0.260981	0.0258515	0.261121	0.00562485	0.369217	0.000266561	0.297461	0.000356133	0.298561	0.00668816	0.233759	0.012341	0.23492	FALSE
chr20	3653637	A	G	chr20_3653637_A_G	-0.0146585	0.606841	0.0165468	0.594826	0.00602362	0.879897	-8.43497e-05	0.711783	9.78931e-05	0.699048	0.373584	0.421585	-0.00570574	0.511465	0.00632206	0.502541	0.00229315	0.622284	-3.38551e-05	0.613063	3.82755e-05	0.602813	-0.00361243	0.512591	0.00412373	0.502489	FALSE
chr20	3653651	C	T	chr20_3653651_C_T	0.014607	0.616109	0.014607	0.632647	0.00722641	0.781541	0.000120078	0.662175	0.000120078	0.679705	0.370316	0.424936	0.00574147	0.525212	0.00574147	0.539842	0.00281979	0.57522	4.97237e-05	0.582157	4.97237e-05	0.598566	0.00354891	0.535819	0.00354891	0.550483	FALSE
chr20	3665477	G	A	chr20_3665477_G_A	0.115888	0.111411	0.115888	0.114705	0.0299593	0.11851	0.00407283	0.105328	0.00407283	0.107578	0.598793	0.249057	0.0719131	0.0851354	0.0719131	0.0881896	0.0182475	0.0908444	0.00256353	0.0842957	0.00256353	0.0858024	0.0247138	0.0977513	0.0247138	0.10043	FALSE
chr20	3665478	C	T	chr20_3665478_C_T	-0.0621911	0.245795	0.0621911	0.23728	0.0168652	0.312378	-0.0012261	0.259922	0.0012261	0.25292	0.573721	0.265039	-0.0370679	0.182212	0.0370679	0.177565	0.00985513	0.215467	-0.000740409	0.203586	0.000740409	0.198989	-0.0136304	0.214509	0.0136304	0.206457	FALSE
chr20	3665634	C	T	chr20_3665634_C_T	-0.0259169	0.475387	0.0259169	0.460128	0.00890106	0.667362	-0.000230495	0.537498	0.000230495	0.520002	0.608444	0.242957	-0.0157056	0.317564	0.0157056	0.307851	0.0053843	0.377331	-0.000138814	0.397052	0.000138814	0.382903	-0.00562745	0.427249	0.00562745	0.413513	FALSE
chr20	3665690	G	A	chr20_3665690_G_A	-0.0106611	0.666808	0.0134455	0.656498	0.00591188	0.889335	-5.44352e-05	0.762415	7.43568e-05	0.752818	0.613873	0.239384	-0.00682374	0.48021	0.0086146	0.471639	0.00362647	0.493028	-3.46266e-05	0.598808	4.74395e-05	0.589512	-0.00210712	0.641258	0.00264065	0.63132	FALSE
chr20	3711091	T	A	chr20_3711091_T_A	0.067246	0.219448	0.067246	0.226839	0.0334002	0.096493	0.00246372	0.156293	0.00246372	0.161817	0.802228	0.112868	0.0534468	0.122146	0.0534468	0.126217	0.026507	0.0450636	0.00193221	0.100986	0.00193221	0.103855	0.00747892	0.352761	0.00747892	0.366268	FALSE
chr20	3711426	C	G	chr20_3711426_C_G	-0.0113931	0.631899	0.0155637	0.625039	0.00487626	0.937384	-7.24648e-05	0.752801	8.77731e-05	0.746391	0.655849	0.21008	-0.00714955	0.438455	0.010122	0.434548	0.00321326	0.531879	-4.65616e-05	0.584616	5.74772e-05	0.577783	-0.00237706	0.600125	0.00308843	0.593478	FALSE
chr20	3716241	G	A	chr20_3716241_G_A	-0.0288976	0.422896	0.0321345	0.411731	0.0114596	0.513578	-0.000332288	0.451212	0.000375726	0.440777	0.32781	0.469658	-0.0102699	0.408738	0.0112542	0.401131	0.00388402	0.480329	-0.000125431	0.431066	0.000138641	0.422633	-0.0072725	0.33744	0.00802515	0.327749	FALSE
chr20	3716517	C	T	chr20_3716517_C_T	0.051364	0.251114	0.051364	0.26157	0.0301337	0.115255	0.00156223	0.173468	0.00156223	0.179067	0.413043	0.383364	0.0211286	0.241464	0.0211286	0.249401	0.0125367	0.156655	0.000648491	0.173488	0.000648491	0.178412	0.0130063	0.187461	0.0130063	0.197029	FALSE
chr20	3768049	T	G	chr20_3768049_T_G	0.0678047	0.195237	0.0678047	0.203011	0.0210734	0.211361	0.00149254	0.186123	0.00149254	0.192099	0.994257	0.000160464	0.0673811	0.0824853	0.0673811	0.0849595	0.0209477	0.0682441	0.00148283	0.104361	0.00148283	0.106233	0.000700256	0.853628	0.000700256	0.870094	FALSE
chr20	3768298	C	T	chr20_3768298_C_T	0.00987656	0.719119	0.00987656	0.735452	0.00433679	0.978229	4.57991e-05	0.822375	4.57991e-05	0.838909	0.984912	0.000536202	0.00972512	0.435263	0.00972512	0.448069	0.00426634	0.447824	4.5039e-05	0.595758	4.5039e-05	0.610823	0.000154024	0.950985	0.000154024	0.967288	FALSE
chr20	3781583	A	C	chr20_3781583_A_C	0.0408327	0.320743	0.0408327	0.333488	0.0141838	0.392607	0.000564215	0.340007	0.000564215	0.352501	0.790595	0.118117	0.0319572	0.182739	0.0319572	0.188251	0.0110938	0.180738	0.000436995	0.22358	0.000436995	0.230845	0.00517967	0.428831	0.00517967	0.444488	FALSE
chr20	3795528	C	T	chr20_3795528_C_T	-0.00204336	0.679008	0.0130561	0.672602	0.00778824	0.732333	4.82894e-06	0.723667	0.000102285	0.717761	0.805481	0.112381	-0.00183712	0.416816	0.0104784	0.411623	0.00626877	0.338064	2.36325e-06	0.503647	8.16848e-05	0.497625	-7.62183e-05	0.781841	0.00136558	0.776	FALSE
chr20	3795721	T	C	chr20_3795721_T_C	0.147082	0.0765614	0.147082	0.0797136	0.0208335	0.219566	0.00325941	0.114379	0.00325941	0.117463	0.887195	0.0447374	0.130573	0.0359071	0.130573	0.0377607	0.0184937	0.0866396	0.00289063	0.0679603	0.00289063	0.0695411	0.0086222	0.294466	0.0086222	0.306467	FALSE
chr20	3811557	G	A	chr20_3811557_G_A	-0.017276	0.603835	0.017276	0.587715	0.0110575	0.535539	-0.000190373	0.588477	0.000190373	0.569933	0.799198	0.112123	-0.0139136	0.355878	0.0139136	0.344737	0.0088664	0.235401	-0.000153715	0.392472	0.000153715	0.379478	-0.00172285	0.739677	0.00172285	0.723244	FALSE
chr20	3811579	T	C	chr20_3811579_T_C	0.0272125	0.386893	0.0326721	0.396687	0.0186323	0.258904	0.000551242	0.321128	0.000639725	0.327857	0.805296	0.107605	0.0214526	0.213771	0.0260589	0.21776	0.0149353	0.118545	0.000433447	0.207406	0.000508101	0.210669	0.00333137	0.52615	0.00374422	0.537576	FALSE
chr20	3811890	A	G	chr20_3811890_A_G	0.398509	0.0125832	0.398509	0.0123754	0.0436518	0.0545401	0.0195166	0.0218442	0.0195166	0.0223061	0.803481	0.105631	0.324767	0.00777578	0.324767	0.00742534	0.0353623	0.0249953	0.0160754	0.0136795	0.0160754	0.0137029	0.0463836	0.0363379	0.0463836	0.0369995	TRUE
chr20	3812241	G	A	chr20_3812241_G_A	-0.00293256	0.846963	0.00523186	0.843141	0.00435599	0.97624	-1.30664e-05	0.913813	2.24904e-05	0.909648	0.510151	0.306676	-0.00181453	0.650921	0.00280226	0.647463	0.0022251	0.62664	-8.08915e-06	0.761275	1.21277e-05	0.757334	-0.000574813	0.792844	0.00120361	0.789156	FALSE
chr20	3820316	G	C	chr20_3820316_G_C	0.0522091	0.251046	0.0522091	0.262072	0.0212348	0.206347	0.00111521	0.215935	0.00111521	0.223928	0.994104	0.000123127	0.0519071	0.110033	0.0519071	0.112657	0.0211097	0.0665999	0.00110878	0.122151	0.00110878	0.124788	0.000511298	0.882206	0.000511298	0.898334	FALSE
chr20	3821166	A	T	chr20_3821166_A_T	-0.0254456	0.480078	0.0254456	0.46496	0.00711763	0.786298	-0.000186459	0.587707	0.000186459	0.570125	0.890446	0.0410988	-0.0227663	0.247782	0.0227663	0.240188	0.00633422	0.331769	-0.000166667	0.37626	0.000166667	0.362833	-0.00132588	0.788664	0.00132588	0.772048	FALSE
chr20	3870056	G	C	chr20_3870056_G_C	0.0160124	0.391445	0.0324211	0.400699	0.01232	0.473828	0.000284042	0.402181	0.000437914	0.412081	0.0557696	0.8889	0.000782698	0.715413	0.00167704	0.723308	0.000665282	0.860177	1.36257e-05	0.670852	2.20124e-05	0.679892	0.00293282	0.391837	0.00594344	0.399432	FALSE
chr20	3870321	T	C	chr20_3870321_T_C	0.010184	0.677398	0.0125316	0.689344	0.0148673	0.365627	0.000180267	0.593102	0.000218016	0.603839	0.0526113	0.893571	0.000418506	0.851166	0.000577398	0.859516	0.000783028	0.837083	7.35868e-06	0.791141	9.91369e-06	0.800115	0.0017562	0.673039	0.00219445	0.684362	FALSE
chr20	3875857	T	A	chr20_3875857_T_A	-0.0192397	0.50647	0.0229587	0.496373	0.0120865	0.485274	-0.000209485	0.505923	0.000271454	0.495664	0.405246	0.390664	-0.00753183	0.426437	0.00908277	0.41893	0.00492026	0.408682	-8.21631e-05	0.441235	0.000108006	0.432514	-0.00477	0.418809	0.00576718	0.409085	FALSE
chr20	3889432	T	A	chr20_3889432_T_A	-0.0175559	0.378923	0.0364142	0.376166	0.0133067	0.425986	-0.000236531	0.381426	0.000513485	0.379387	0.974546	0.00165038	-0.0170077	0.177205	0.0354544	0.176826	0.0129654	0.146802	-0.000229005	0.223159	0.000499914	0.222349	-0.000571637	0.835691	0.000943201	0.831466	FALSE
chr20	3889477	G	C	chr20_3889477_G_C	-0.0385591	0.381316	0.0385591	0.368158	0.0223498	0.195724	-0.000957551	0.294768	0.000957551	0.284951	0.969665	0.00237467	-0.0372842	0.180975	0.0372842	0.176689	0.0216574	0.0651652	-0.000925177	0.169428	0.000925177	0.165871	-0.00110517	0.822491	0.00110517	0.80635	FALSE
chr20	3889763	C	T	chr20_3889763_C_T	-0.113465	0.107628	0.113465	0.103884	0.0150049	0.370434	-0.00180344	0.174621	0.00180344	0.169367	0.9172	0.0237051	-0.10401	0.0482918	0.10401	0.0463873	0.0137536	0.137699	-0.00165255	0.10081	0.00165255	0.0989089	-0.00538927	0.434934	0.00538927	0.421199	FALSE
chr20	3889770	C	A	chr20_3889770_C_A	0.036974	0.268723	0.0540125	0.273316	0.0213907	0.214814	0.00107401	0.24786	0.00131634	0.250804	0.916979	0.0238674	0.034298	0.136518	0.0496328	0.137994	0.0196564	0.0780735	0.000993476	0.150639	0.0012118	0.151514	0.00160058	0.639619	0.0024898	0.643025	FALSE
chr20	3890198	C	T	chr20_3890198_C_T	0.0087038	0.713838	0.00972087	0.72521	0.00858765	0.681858	7.97753e-05	0.718045	8.60533e-05	0.730767	0.626122	0.231939	0.00552394	0.503768	0.00610396	0.51237	0.00540072	0.376985	5.03663e-05	0.545649	5.39465e-05	0.556296	0.00175302	0.685665	0.00200708	0.695086	FALSE
chr20	3897391	A	G	chr20_3897391_A_G	0.062939	0.224121	0.0645332	0.230731	0.0186271	0.269174	0.00139719	0.236641	0.00141788	0.241803	0.151808	0.718327	0.010207	0.4112	0.010445	0.419823	0.00295291	0.555022	0.000235358	0.353251	0.000238447	0.36073	0.0156549	0.180221	0.0159852	0.184751	FALSE
chr20	3897434	C	G	chr20_3897434_C_G	-0.0103251	0.585448	0.0174807	0.576038	0.0111418	0.530715	-0.000111626	0.57152	0.000185177	0.561067	0.141753	0.734926	-0.00136955	0.675988	0.00239881	0.667061	0.00159194	0.708701	-1.51388e-05	0.654524	2.57181e-05	0.645309	-0.00252314	0.499029	0.00424441	0.490748	FALSE
chr20	3897782	G	A	chr20_3897782_G_A	-0.0416084	0.330046	0.0416084	0.318114	0.01371	0.406893	-0.000576349	0.344221	0.000576349	0.331946	0.108632	0.793112	-0.00461036	0.56558	0.00461036	0.550488	0.00148779	0.722155	-6.36901e-05	0.522102	6.36901e-05	0.507171	-0.00950982	0.28224	0.00950982	0.27019	FALSE
chr20	3906943	C	T	chr20_3906943_C_T	-0.0159582	0.599323	0.017024	0.586855	0.014727	0.367918	-0.000244295	0.52848	0.00025874	0.515772	0.379745	0.414397	-0.00610738	0.507269	0.00649014	0.497914	0.00559876	0.363448	-9.34537e-05	0.466254	9.86418e-05	0.456099	-0.00422059	0.502374	0.00445242	0.491108	FALSE
chr20	3906964	G	A	chr20_3906964_G_A	0.00610985	0.802071	0.00610985	0.819771	0.00835229	0.703384	5.02953e-05	0.792136	5.02953e-05	0.809985	0.389086	0.405448	0.00236691	0.650548	0.00236691	0.665844	0.00321037	0.52909	1.92668e-05	0.669833	1.92668e-05	0.686898	0.00154977	0.724059	0.00154977	0.740606	FALSE
chr20	3907690	A	G	chr20_3907690_A_G	0.229528	0.0387584	0.229528	0.0398958	0.0470052	0.0467511	0.0126307	0.0390582	0.0126307	0.0401768	0.68827	0.190373	0.158785	0.0276684	0.158785	0.0286831	0.0323282	0.030827	0.00873929	0.0294376	0.00873929	0.0300438	0.0428125	0.0468791	0.0428125	0.0469823	TRUE
chr20	3924401	C	T	chr20_3924401_C_T	-0.0514939	0.286347	0.0514939	0.276465	0.0168293	0.301835	-0.000866591	0.281482	0.000866591	0.271803	0.347019	0.448902	-0.0188677	0.297652	0.0188677	0.289045	0.00596597	0.352027	-0.000321716	0.285632	0.000321716	0.276102	-0.0129984	0.213702	0.0129984	0.205213	FALSE
chr20	3925294	G	T	chr20_3925294_G_T	-0.0129818	0.563452	0.0188811	0.553285	0.0104631	0.567626	-0.000111832	0.564486	0.000198342	0.554377	0.263815	0.549156	-0.00332601	0.554632	0.0049068	0.547147	0.00272673	0.57401	-2.80823e-05	0.557553	5.12638e-05	0.549371	-0.00316465	0.474234	0.00471124	0.464498	FALSE
chr20	3925431	A	G	chr20_3925431_A_G	0.00711397	0.698945	0.0109767	0.704668	0.0106059	0.558396	4.12158e-05	0.699788	9.30231e-05	0.705097	0.293415	0.513437	0.00265024	0.619738	0.00366158	0.623502	0.00289853	0.557814	1.64453e-05	0.637028	2.96334e-05	0.640675	0.00206901	0.596969	0.00302491	0.602589	FALSE
chr20	3929522	G	C	chr20_3929522_G_C	-0.017497	0.477452	0.0258303	0.471304	0.011197	0.528148	-0.000233586	0.51237	0.00031073	0.506957	0.321721	0.475613	-0.005577	0.466796	0.00806423	0.463651	0.00359577	0.497464	-7.29469e-05	0.486865	9.62334e-05	0.48344	-0.0049399	0.385293	0.00705813	0.379812	FALSE
chr20	3933568	G	A	chr20_3933568_G_A	0.0656349	0.244482	0.0656349	0.253089	0.0125326	0.460434	0.000947335	0.308107	0.000947335	0.318752	0.433944	0.365693	0.0288331	0.235278	0.0288331	0.241455	0.00546865	0.375058	0.000414746	0.277464	0.000414746	0.28646	0.0158344	0.190053	0.0158344	0.196832	FALSE
chr20	3933655	G	A	chr20_3933655_G_A	-0.0460176	0.319179	0.0460176	0.308203	0.0182	0.267471	-0.000802127	0.295917	0.000802127	0.285691	0.369879	0.425289	-0.0167533	0.31622	0.0167533	0.305898	0.00683764	0.308277	-0.000295445	0.290633	0.000295445	0.280593	-0.011744	0.243656	0.011744	0.235024	FALSE
chr20	3933726	C	G	chr20_3933726_C_G	0.0337773	0.386756	0.0337773	0.401345	0.010468	0.572854	0.000431108	0.434251	0.000431108	0.448282	0.356511	0.439111	0.0125521	0.363464	0.0125521	0.374976	0.00373054	0.492828	0.000159222	0.402061	0.000159222	0.41572	0.00867618	0.300283	0.00867618	0.311876	FALSE
chr20	3980606	C	G	chr20_3980606_C_G	-0.12519	0.0972224	0.12519	0.0935002	0.0279302	0.129708	-0.00370919	0.101365	0.00370919	0.0985151	0.510667	0.306286	-0.0640956	0.0929285	0.0640956	0.0902161	0.0143201	0.127169	-0.00190306	0.0912234	0.00190306	0.0896782	-0.0308351	0.069557	0.0308351	0.067535	FALSE
chr20	3980767	T	A	chr20_3980767_T_A	-0.0696574	0.223006	0.0696574	0.215475	0.0217719	0.204978	-0.0015014	0.219036	0.0015014	0.211929	0.595	0.249479	-0.0412596	0.168218	0.0412596	0.163206	0.0130831	0.146276	-0.000896691	0.170937	0.000896691	0.165767	-0.0153818	0.188932	0.0153818	0.182393	FALSE
chr20	3981100	G	A	chr20_3981100_G_A	-0.00403816	0.6472	0.0145516	0.641666	0.0103851	0.568685	-8.48864e-05	0.671073	0.000155447	0.666301	0.554093	0.276377	-0.00241003	0.501746	0.00822144	0.498472	0.00572194	0.358452	-4.92962e-05	0.540779	8.82145e-05	0.536948	-0.0011401	0.604452	0.00335361	0.599173	FALSE
chr20	3981538	G	A	chr20_3981538_G_A	-0.00995044	0.683996	0.0126098	0.675897	0.0081563	0.719678	-8.2738e-05	0.714726	0.000103282	0.705765	0.334376	0.462755	-0.00340416	0.597846	0.00428932	0.591156	0.0027269	0.572299	-2.81992e-05	0.635207	3.50699e-05	0.628821	-0.00271528	0.582061	0.00341077	0.575056	FALSE
chr20	3989526	C	G	chr20_3989526_C_G	-0.0147275	0.626661	0.0153019	0.614226	0.00893365	0.664292	-0.000143814	0.653918	0.000149406	0.641545	0.605378	0.240759	-0.00898691	0.439011	0.0093697	0.43112	0.0055574	0.370417	-9.11758e-05	0.497063	9.49023e-05	0.488007	-0.00315988	0.582543	0.00326786	0.571361	FALSE
chr20	3989564	A	G	chr20_3989564_A_G	0.0020913	0.518291	0.0232918	0.522035	0.00854813	0.690526	2.94959e-06	0.588558	0.000199449	0.593636	0.605281	0.241099	0.000410958	0.364793	0.0144234	0.368217	0.00512301	0.392041	-6.09901e-06	0.446294	0.000123709	0.45032	0.000887626	0.482822	0.00481287	0.487104	FALSE
chr20	3989565	A	G	chr20_3989565_A_G	0.0297593	0.406403	0.0297593	0.421726	0.0132626	0.426972	0.000381299	0.399848	0.000381299	0.414927	0.607998	0.239027	0.018084	0.273732	0.018084	0.282519	0.0079734	0.263376	0.000230239	0.295458	0.000230239	0.30651	0.00615463	0.3786	0.00615463	0.39284	FALSE
chr20	3989660	A	G	chr20_3989660_A_G	-0.170166	0.0625645	0.170166	0.0601337	0.0261555	0.145847	-0.00437515	0.0846569	0.00437515	0.0825055	0.573219	0.261232	-0.0951066	0.056906	0.0951066	0.0546785	0.0149149	0.119139	-0.00243997	0.0709202	0.00243997	0.0698458	-0.0390365	0.0488347	0.0390365	0.0475664	FALSE
chr20	3989947	C	T	chr20_3989947_C_T	-0.0702013	0.197736	0.0702013	0.190178	0.0149687	0.360501	-0.00108185	0.240988	0.00108185	0.231983	0.423388	0.372622	-0.0302924	0.194705	0.0302924	0.189058	0.00644489	0.326203	-0.00047254	0.223317	0.00047254	0.216015	-0.0175636	0.147496	0.0175636	0.140742	FALSE
chr20	4014629	A	G	chr20_4014629_A_G	0.0102655	0.6819	0.0112461	0.694585	0.00877129	0.672833	0.000102847	0.675357	0.000109181	0.689801	0.477514	0.330638	0.00464624	0.530365	0.00523241	0.540298	0.00412315	0.457493	4.69221e-05	0.559039	5.07083e-05	0.569822	0.00260571	0.593456	0.00285025	0.605167	FALSE
chr20	4021384	G	A	chr20_4021384_G_A	-0.000153508	0.676794	0.0120473	0.675437	0.0077186	0.751452	-8.23275e-06	0.708348	9.09974e-05	0.705376	0.0594884	0.882729	-0.000147428	0.847119	0.000661585	0.842599	0.000449342	0.902169	-1.43493e-06	0.854724	4.94182e-06	0.849816	-0.000225479	0.674943	0.00212776	0.671598	FALSE
chr20	4037934	C	G	chr20_4037934_C_G	0.0141526	0.623806	0.0141526	0.640604	0.00884462	0.667507	0.000132048	0.629583	0.000132048	0.648032	0.768317	0.133739	0.0109189	0.378002	0.0109189	0.390693	0.00681904	0.311669	0.000101833	0.433556	0.000101833	0.448748	0.00166092	0.715123	0.00166092	0.731985	FALSE
chr20	4038251	C	T	chr20_4038251_C_T	0.152934	0.0905182	0.152934	0.093922	0.0318166	0.0999389	0.00476112	0.095577	0.00476112	0.0984732	0.847648	0.0669551	0.131582	0.0476874	0.131582	0.0492114	0.0268505	0.0421905	0.00407513	0.0584746	0.00407513	0.0602838	0.0115915	0.249427	0.0115915	0.258525	FALSE
chr20	4038389	G	A	chr20_4038389_G_A	-0.0193411	0.477738	0.0256707	0.467429	0.0122104	0.473096	-0.000341235	0.476275	0.000374805	0.466332	0.812778	0.0960869	-0.0155871	0.267347	0.0210052	0.262866	0.00989372	0.211426	-0.000276555	0.31096	0.000305292	0.305272	-0.00227067	0.639586	0.0027121	0.629201	FALSE
chr20	4060116	T	C	chr20_4060116_T_C	0.0631723	0.203891	0.0631723	0.213781	0.0178083	0.28381	0.00114652	0.215953	0.00114652	0.224376	0.680712	0.197314	0.0425536	0.133743	0.0425536	0.138024	0.0120518	0.162478	0.00076819	0.156075	0.00076819	0.160925	0.0118551	0.214257	0.0118551	0.224323	FALSE
chr20	4060181	T	C	chr20_4060181_T_C	0.0877179	0.157428	0.0877179	0.163652	0.0267116	0.141707	0.00259543	0.139463	0.00259543	0.14381	0.666664	0.205497	0.059862	0.104131	0.059862	0.107546	0.0179636	0.0907839	0.00178453	0.102315	0.00178453	0.10479	0.0155739	0.167076	0.0155739	0.173918	FALSE
chr20	4060276	T	G	chr20_4060276_T_G	-0.128257	0.0904431	0.128257	0.0867149	0.023795	0.178821	-0.00310927	0.111124	0.00310927	0.108368	0.615479	0.237648	-0.0796377	0.0695147	0.0796377	0.0672358	0.0147124	0.124835	-0.00193511	0.0867818	0.00193511	0.0852863	-0.0270019	0.0814236	0.0270019	0.0788906	FALSE
chr20	4066678	G	A	chr20_4066678_G_A	-0.0257513	0.286099	0.0595021	0.284152	0.0151145	0.365397	-0.000717176	0.314264	0.00115687	0.313014	0.236223	0.586347	-0.00321056	0.435023	0.0121545	0.434293	0.00328841	0.532139	-0.000120877	0.413375	0.000237329	0.412166	-0.00479858	0.242616	0.0136208	0.241834	FALSE
chr20	4066732	C	T	chr20_4066732_C_T	0.0331918	0.181302	0.0875697	0.18129	0.0194421	0.262545	0.00115828	0.206803	0.00222527	0.206807	0.232258	0.592099	0.00717767	0.286581	0.02435	0.286115	0.00500422	0.420989	0.000266066	0.267058	0.000628044	0.266208	0.00874764	0.142676	0.0221843	0.141376	FALSE
chr20	4066760	C	A	chr20_4066760_C_A	-0.14133	0.0782191	0.14133	0.075638	0.0326181	0.0953911	-0.00467	0.0786082	0.00467	0.0767191	0.211512	0.623037	-0.0290517	0.211057	0.0290517	0.205468	0.00656705	0.327133	-0.000923387	0.151767	0.000923387	0.148386	-0.0332566	0.0597075	0.0332566	0.0584427	FALSE
chr20	4066786	T	C	chr20_4066786_T_C	0.0442757	0.296218	0.0442757	0.307548	0.0165618	0.308454	0.000719665	0.281997	0.000719665	0.292614	0.216031	0.616383	0.00999912	0.406095	0.00999912	0.419433	0.00360617	0.50547	0.000164112	0.363993	0.000164112	0.378484	0.0106325	0.237227	0.0106325	0.247545	FALSE
chr20	4066839	T	C	chr20_4066839_T_C	0.00507883	0.712576	0.0107456	0.711169	0.00770279	0.753911	4.48998e-05	0.73782	8.77814e-05	0.737733	0.192853	0.65135	0.000801208	0.706804	0.00227382	0.705163	0.00151598	0.723881	7.28981e-06	0.729337	1.87275e-05	0.728104	0.00121632	0.635561	0.00262953	0.634474	FALSE
chr20	4066890	C	G	chr20_4066890_C_G	0.00128561	0.675208	0.012627	0.678539	0.00739596	0.768523	2.69074e-05	0.710454	9.96376e-05	0.715216	0.183862	0.665562	-0.000605079	0.672626	0.00308485	0.67529	0.00140632	0.739079	-4.82398e-07	0.707377	2.3613e-05	0.710419	5.55758e-05	0.591844	0.00312019	0.594706	FALSE
chr20	4082953	T	A	chr20_4082953_T_A	-0.0518238	0.278929	0.0518238	0.268341	0.0193299	0.257117	-0.001091	0.258326	0.001091	0.249421	0.678616	0.190512	-0.035727	0.173372	0.035727	0.168256	0.0134945	0.14617	-0.000767497	0.182238	0.000767497	0.177349	-0.00895724	0.304475	0.00895724	0.292961	FALSE
chr20	4148407	G	T	chr20_4148407_G_T	0.00906427	0.735629	0.00906427	0.752748	0.00461546	0.953728	3.87633e-05	0.837797	3.87633e-05	0.855127	0.681198	0.195727	0.00609452	0.501156	0.00609452	0.515379	0.00314473	0.53529	2.63142e-05	0.643832	2.63142e-05	0.659622	0.00166251	0.721569	0.00166251	0.738738	FALSE
chr20	4148504	C	G	chr20_4148504_C_G	0.0255574	0.465793	0.0255574	0.481052	0.0192776	0.253258	0.000571499	0.371783	0.000571499	0.384618	0.744608	0.154321	0.0190902	0.277761	0.0190902	0.285311	0.0144186	0.12915	0.000430501	0.250223	0.000430501	0.257865	0.00356797	0.53742	0.00356797	0.551969	FALSE
chr20	4149133	G	T	chr20_4149133_G_T	-0.00115405	0.61242	0.0156072	0.608818	0.0195653	0.237359	-2.62323e-05	0.464667	0.000307752	0.460609	0.847441	0.0774113	-0.00128937	0.346606	0.0131767	0.344041	0.0166005	0.100917	-2.85053e-05	0.295147	0.000260159	0.292021	8.25698e-05	0.779246	0.00128618	0.778335	FALSE
chr20	4149608	A	G	chr20_4149608_A_G	-0.0301429	0.470305	0.0301429	0.457846	0.00979799	0.608733	-0.00035567	0.534616	0.00035567	0.519413	0.703103	0.181955	-0.0218828	0.307764	0.0218828	0.299322	0.00690531	0.305006	-0.000259959	0.384759	0.000259959	0.373709	-0.00472077	0.512587	0.00472077	0.498149	FALSE
chr20	4149860	C	T	chr20_4149860_C_T	0.0568199	0.253081	0.0589255	0.261351	0.0167407	0.341137	0.00138407	0.270094	0.00139934	0.276944	0.626405	0.230987	0.0349856	0.180826	0.0362807	0.184955	0.0103131	0.209799	0.00083623	0.206416	0.000845621	0.210569	0.0122029	0.233433	0.0126538	0.241971	FALSE
chr20	4149943	A	G	chr20_4149943_A_G	0.0155676	0.503054	0.0215126	0.513336	0.013051	0.438991	0.000210513	0.481816	0.000276732	0.491699	0.586663	0.256267	0.00980695	0.350329	0.0127227	0.356854	0.00763275	0.277563	0.000129964	0.36329	0.000162442	0.371379	0.00335202	0.4532	0.00477476	0.46298	FALSE
chr20	4150061	T	G	chr20_4150061_T_G	-0.0127837	0.682146	0.0127837	0.665578	0.0065244	0.842569	-8.52843e-05	0.751502	8.52843e-05	0.7335	0.565425	0.269151	-0.00725233	0.490888	0.00725233	0.476909	0.00368219	0.490777	-4.83285e-05	0.588077	4.83285e-05	0.571612	-0.00288518	0.615924	0.00288518	0.600304	FALSE
chr20	4161283	C	G	chr20_4161283_C_G	-0.0638274	0.224583	0.0638274	0.216583	0.0213977	0.206983	-0.00139819	0.208456	0.00139819	0.202089	0.743178	0.149253	-0.0477879	0.129291	0.0477879	0.126374	0.0158876	0.109415	-0.00104543	0.139403	0.00104543	0.136298	-0.00929228	0.298249	0.00929228	0.286396	FALSE
chr20	4161620	T	A	chr20_4161620_T_A	-0.0383376	0.274895	0.0611874	0.272719	0.0146034	0.37454	-0.000666362	0.321095	0.00095985	0.316622	0.785217	0.122064	-0.0329978	0.169846	0.0485638	0.168353	0.0115558	0.172783	-0.000568393	0.22315	0.000768327	0.222008	-0.00267399	0.399601	0.00677073	0.393389	FALSE
chr20	4171899	A	C	chr20_4171899_A_C	0.0216826	0.495516	0.0216826	0.512302	0.00917164	0.649715	0.000195695	0.537871	0.000195695	0.55669	0.55943	0.273529	0.0120006	0.349815	0.0120006	0.361664	0.00510914	0.392189	0.000107929	0.40938	0.000107929	0.423731	0.00499389	0.438606	0.00499389	0.45408	FALSE
chr20	4172293	C	T	chr20_4172293_C_T	0.0498813	0.278117	0.0498813	0.287727	0.0145773	0.381144	0.000856899	0.294416	0.000856899	0.304072	0.856975	0.0715275	0.0428213	0.144299	0.0428213	0.14807	0.0125059	0.159049	0.000736021	0.186378	0.000736021	0.190628	0.00367912	0.519759	0.00367912	0.534183	FALSE
chr20	4369897	G	C	chr20_4369897_G_C	-0.0521831	0.261793	0.0636991	0.2576	0.018172	0.27245	-0.00120543	0.262379	0.00136939	0.260395	0.709545	0.176848	-0.0359606	0.164182	0.0441471	0.162401	0.012818	0.148656	-0.000827974	0.181108	0.000944162	0.18107	-0.00986868	0.284734	0.0114407	0.281454	FALSE
chr20	4592048	G	C	chr20_4592048_G_C	0.039483	0.30666	0.0564126	0.307965	0.0289838	0.128353	0.00195521	0.224835	0.00232987	0.226446	0.735578	0.158261	0.0292377	0.186841	0.0422734	0.187472	0.0214567	0.0695859	0.00146602	0.15364	0.0017556	0.153908	0.00621497	0.365342	0.00822523	0.368567	FALSE
chr20	4592250	C	A	chr20_4592250_C_A	-0.0931211	0.145252	0.0931211	0.139492	0.015075	0.363814	-0.00152384	0.202712	0.00152384	0.196059	0.822422	0.0961299	-0.0774675	0.0750027	0.0774675	0.0730322	0.0124817	0.1563	-0.00127307	0.126459	0.00127307	0.123285	-0.00872064	0.304626	0.00872064	0.292255	FALSE
chr20	4593207	A	G	chr20_4593207_A_G	0.0198587	0.548529	0.0198587	0.564686	0.00785494	0.7291	0.000178625	0.614138	0.000178625	0.631903	0.611091	0.240692	0.0122565	0.38979	0.0122565	0.401979	0.00480691	0.416277	0.000110413	0.471148	0.000110413	0.486252	0.00422694	0.502478	0.00422694	0.518823	FALSE
chr20	4661004	G	T	chr20_4661004_G_T	-0.0034435	0.663935	0.0128088	0.665859	0.0100359	0.593638	-3.59654e-05	0.653615	0.000135321	0.654174	0.708894	0.180245	-0.00251828	0.43881	0.00916229	0.440709	0.0071172	0.296359	-2.62675e-05	0.471447	9.67896e-05	0.472972	-0.000528764	0.683471	0.00206901	0.683509	FALSE
chr20	4661169	G	A	chr20_4661169_G_A	0.0102344	0.588839	0.0168333	0.598179	0.0243598	0.16458	0.000202585	0.471136	0.000393111	0.476402	0.805475	0.113402	0.00824339	0.393508	0.0135524	0.395726	0.0196143	0.0760753	0.000163337	0.333023	0.000316622	0.334332	0.00111469	0.716972	0.00178478	0.725021	FALSE
chr20	4661189	G	A	chr20_4661189_G_A	-0.00420241	0.729284	0.0101093	0.728503	0.0137096	0.408892	-5.66911e-05	0.664538	0.000128797	0.664085	0.809835	0.109654	-0.00339412	0.470515	0.00812975	0.471332	0.0111372	0.179317	-4.57336e-05	0.458969	0.000103668	0.459629	-0.000455722	0.819266	0.00104324	0.818272	FALSE
chr20	4661534	A	G	chr20_4661534_A_G	-0.235668	0.0330618	0.235668	0.031868	0.0605583	0.0229356	-0.0143645	0.0258378	0.0143645	0.0252205	0.830216	0.0919589	-0.196281	0.0173657	0.196281	0.0167616	0.0504292	0.00981789	-0.0120023	0.0158316	0.0120023	0.0153623	-0.0221875	0.109318	0.0221875	0.104607	TRUE
chr20	4661572	G	C	chr20_4661572_G_C	0.109156	0.106503	0.109156	0.110573	0.0254426	0.154765	0.0028844	0.114057	0.0028844	0.117241	0.832175	0.0905128	0.0904851	0.0553289	0.0904851	0.0571296	0.0210642	0.067194	0.00237987	0.0715817	0.00237987	0.0730237	0.00993696	0.252429	0.00993696	0.263664	FALSE
chr20	4686620	G	T	chr20_4686620_G_T	0.0115359	0.572074	0.0185578	0.576697	0.0096563	0.616068	0.000157757	0.59594	0.000207541	0.60056	0.941287	0.0101816	0.0108912	0.328129	0.0174852	0.330558	0.0090909	0.232975	0.000148959	0.394301	0.0001957	0.397824	0.000384267	0.86492	0.000692316	0.866622	FALSE
chr20	4721103	A	C	chr20_4721103_A_C	0.0106022	0.546657	0.0195466	0.551031	0.0205106	0.219652	0.000221814	0.412605	0.000399587	0.415507	0.810887	0.104963	0.00879236	0.314271	0.0158658	0.31611	0.0166542	0.099613	0.000184189	0.265995	0.000324771	0.267554	0.00104165	0.693025	0.0019658	0.696975	FALSE
chr20	4740502	C	T	chr20_4740502_C_T	0.0176595	0.563672	0.0176595	0.58081	0.00718102	0.791035	0.000133533	0.634171	0.000133533	0.653796	0.395249	0.400287	0.00671267	0.472504	0.00671267	0.486623	0.00280939	0.565203	4.99933e-05	0.545107	4.99933e-05	0.561849	0.00446989	0.47103	0.00446989	0.486027	FALSE
chr20	4740876	A	G	chr20_4740876_A_G	-0.000163273	0.768423	0.00829341	0.759382	0.0066029	0.822959	2.03266e-05	0.79945	6.61503e-05	0.790918	0.587699	0.252207	2.23803e-06	0.572209	0.0049658	0.564734	0.00392453	0.473887	1.29303e-05	0.642833	3.99126e-05	0.634274	-9.20971e-05	0.72632	0.00178795	0.717282	FALSE
chr20	4740887	G	A	chr20_4740887_G_A	0.011041	0.528983	0.0214011	0.532011	0.0270629	0.146488	0.000513841	0.369165	0.00066472	0.371332	0.595541	0.246037	0.00837201	0.363663	0.0136919	0.365181	0.0168483	0.106581	0.000363613	0.274734	0.000440327	0.276198	0.00178637	0.505311	0.00430792	0.508006	FALSE
chr20	4741042	T	C	chr20_4741042_T_C	0.0394845	0.349011	0.0426643	0.357476	0.0176386	0.284863	0.000825709	0.318577	0.000881004	0.324824	0.622542	0.228611	0.0238264	0.242385	0.0257749	0.245908	0.0109949	0.183423	0.000490136	0.238363	0.000524019	0.241989	0.00793147	0.337247	0.00856662	0.344945	FALSE
chr20	4741121	G	A	chr20_4741121_G_A	-0.0242525	0.495263	0.0242525	0.480622	0.0081202	0.722848	-0.000195909	0.575207	0.000195909	0.557475	0.579896	0.257202	-0.0146729	0.339396	0.0146729	0.329117	0.00466907	0.417851	-0.000117526	0.432013	0.000117526	0.418589	-0.0050701	0.456505	0.0050701	0.442276	FALSE
chr20	4741225	A	G	chr20_4741225_A_G	0.0134458	0.610604	0.0151045	0.622395	0.00981101	0.608999	0.000130345	0.613567	0.000150228	0.627066	0.562064	0.269315	0.00734502	0.434648	0.00837752	0.443051	0.00554406	0.368774	7.08775e-05	0.469488	8.32547e-05	0.479437	0.00323769	0.540455	0.00355209	0.550313	FALSE
chr20	4760569	G	A	chr20_4760569_G_A	0.0027045	0.781592	0.00755688	0.784999	0.00550715	0.91918	1.53553e-05	0.839521	4.20142e-05	0.842502	0.832725	0.0890223	0.00245785	0.522082	0.00639843	0.524508	0.00458839	0.423394	1.39474e-05	0.631323	3.55972e-05	0.634733	0.000103212	0.888573	0.000570049	0.88904	FALSE
chr20	4760658	T	C	chr20_4760658_T_C	0.0512248	0.260246	0.0512248	0.270411	0.0116177	0.504465	0.000637945	0.319897	0.000637945	0.33184	0.845139	0.0781731	0.0437374	0.13385	0.0437374	0.138011	0.00986227	0.210453	0.000547474	0.200547	0.000547474	0.207328	0.00408721	0.481759	0.00408721	0.497118	FALSE
chr20	4760924	A	C	chr20_4760924_A_C	0.0283515	0.434514	0.0290911	0.444276	0.0180071	0.276506	0.000569878	0.377544	0.000582357	0.385998	0.816269	0.102409	0.0233253	0.254532	0.0238954	0.258411	0.0146779	0.12337	0.000468434	0.249316	0.000478054	0.253508	0.00267876	0.613382	0.00275497	0.623045	FALSE
chr20	4761008	T	C	chr20_4761008_T_C	0.0723764	0.147915	0.0892594	0.151977	0.0339619	0.0891619	0.00292491	0.111912	0.0033257	0.113837	0.811714	0.107991	0.0578923	0.0800971	0.0718844	0.0815486	0.0274628	0.0409846	0.00233789	0.0714493	0.00267005	0.0721409	0.00819029	0.27587	0.00960986	0.28406	FALSE
chr20	4761140	G	A	chr20_4761140_G_A	0.00612308	0.498665	0.0236422	0.500986	0.0100679	0.590047	9.01516e-05	0.539903	0.000235029	0.542677	0.740747	0.158633	0.00462726	0.312019	0.0178063	0.31205	0.00746392	0.285379	6.8241e-05	0.379239	0.000176907	0.380898	0.000681201	0.578104	0.003171	0.580864	FALSE
chr20	4761314	C	T	chr20_4761314_C_T	0.00549497	0.660625	0.0127687	0.666842	0.0068452	0.817351	3.92992e-05	0.712503	9.20498e-05	0.71729	0.628366	0.229455	0.00334549	0.456041	0.00793004	0.460567	0.00429314	0.444556	2.38469e-05	0.541073	5.70979e-05	0.5454	0.00131318	0.615491	0.00270734	0.620348	FALSE
chr20	4761434	C	G	chr20_4761434_C_G	-0.0095026	0.649727	0.0137211	0.640913	0.0100407	0.594444	-9.03229e-05	0.633525	0.000138326	0.622971	0.537822	0.287303	-0.00533091	0.462784	0.00743586	0.455882	0.00538936	0.375626	-5.08811e-05	0.49047	7.48338e-05	0.481714	-0.00210077	0.569685	0.00324722	0.562634	FALSE
chr20	4766620	C	T	chr20_4766620_C_T	-0.044249	0.32282	0.0463658	0.314769	0.0168909	0.317352	-0.000935372	0.318917	0.000962626	0.312567	0.294253	0.509122	-0.0138403	0.361663	0.0142487	0.354051	0.0049444	0.40448	-0.000282457	0.336014	0.000287716	0.329227	-0.0116614	0.250092	0.0121028	0.243024	FALSE
chr20	4766638	C	T	chr20_4766638_C_T	-0.11035	0.125563	0.11035	0.120109	0.0257398	0.158613	-0.0031717	0.12956	0.0031717	0.125395	0.298036	0.504461	-0.0329618	0.193255	0.0329618	0.187309	0.00735901	0.289089	-0.000907177	0.165519	0.000907177	0.161149	-0.0278356	0.0865462	0.0278356	0.0833748	FALSE
chr20	4766849	A	G	chr20_4766849_A_G	0.135537	0.100109	0.135537	0.10406	0.0247421	0.198314	0.00497148	0.125319	0.00497148	0.129386	0.399794	0.397235	0.0511004	0.129854	0.0511004	0.133147	0.00937707	0.239093	0.00183099	0.134478	0.00183099	0.137461	0.0343681	0.0708836	0.0343681	0.0727896	FALSE
chr20	4766944	G	A	chr20_4766944_G_A	-0.0050731	0.706065	0.0110266	0.701886	0.00660698	0.822587	-3.91705e-05	0.764391	7.2641e-05	0.759148	0.390373	0.405208	-0.00242959	0.574198	0.00431155	0.570634	0.00252169	0.597748	-1.73351e-05	0.652268	2.77557e-05	0.648698	-0.00120997	0.61451	0.00278197	0.609507	FALSE
chr20	4766952	A	G	chr20_4766952_A_G	0.0152202	0.593244	0.0152202	0.611392	0.00678047	0.810951	0.000104159	0.658962	0.000104159	0.678233	0.393355	0.402293	0.00616754	0.481094	0.00616754	0.495265	0.00275184	0.572528	4.31524e-05	0.558496	4.31524e-05	0.574893	0.00390142	0.498229	0.00390142	0.513698	FALSE
chr20	4766972	T	C	chr20_4766972_T_C	0.040435	0.319867	0.040435	0.332846	0.0185696	0.261306	0.000790799	0.278979	0.000790799	0.28884	0.395602	0.400139	0.0154796	0.298408	0.0154796	0.308508	0.00710157	0.295467	0.000290311	0.265624	0.000290311	0.275211	0.0102355	0.244698	0.0102355	0.255778	FALSE
chr20	4794993	A	T	chr20_4794993_A_T	-0.322357	0.0182949	0.322357	0.0178018	0.0594435	0.0262383	-0.0207668	0.0193164	0.0207668	0.0191089	0.419336	0.378371	-0.13963	0.0335177	0.13963	0.0318887	0.0255985	0.0511509	-0.00908595	0.0249281	0.00908595	0.0241757	-0.0833114	0.0107826	0.0833114	0.010949	TRUE
chr20	4795216	C	T	chr20_4795216_C_T	-0.020722	0.536626	0.020722	0.520177	0.0243462	0.165999	-0.000501371	0.3725	0.000501371	0.358626	0.4955	0.317157	-0.0103225	0.401239	0.0103225	0.389724	0.0121116	0.162422	-0.000250727	0.307226	0.000250727	0.296421	-0.00512568	0.448276	0.00512568	0.433673	FALSE
chr20	4795258	A	C	chr20_4795258_A_C	-0.0257855	0.484415	0.0257855	0.469515	0.00882755	0.671536	-0.000225668	0.546418	0.000225668	0.528967	0.496407	0.316343	-0.0136766	0.360119	0.0136766	0.349618	0.00433068	0.442736	-0.000118821	0.434977	0.000118821	0.421062	-0.00606253	0.407081	0.00606253	0.393615	FALSE
chr20	4795652	T	C	chr20_4795652_T_C	0.0320853	0.257415	0.0562091	0.259816	0.0209963	0.212556	0.000545845	0.231744	0.00109655	0.232957	0.48864	0.32288	0.0139352	0.221955	0.0260806	0.223139	0.0104687	0.197127	0.000239753	0.20319	0.000519313	0.203878	0.00762659	0.201745	0.0137018	0.204087	FALSE
chr20	4795653	G	C	chr20_4795653_G_C	-0.273568	0.0254132	0.273568	0.0242196	0.0555303	0.0290662	-0.0157127	0.0244499	0.0157127	0.0237226	0.477959	0.331386	-0.133398	0.0349899	0.133398	0.0333923	0.0268171	0.0437054	-0.00772454	0.0269741	0.00772454	0.0260742	-0.0667402	0.0171235	0.0667402	0.0167942	TRUE
chr20	4811542	G	A	chr20_4811542_G_A	0.00205885	0.68159	0.0117863	0.686473	0.00541564	0.91969	6.18994e-06	0.772217	6.74058e-05	0.777224	0.659077	0.21119	0.00185816	0.467591	0.00759315	0.471856	0.00353636	0.501008	6.90666e-06	0.590496	4.2952e-05	0.59571	0.000290582	0.650546	0.00238976	0.654757	FALSE
chr20	4811770	A	C	chr20_4811770_A_C	-0.203175	0.0435015	0.203175	0.0418511	0.038571	0.0682116	-0.00795102	0.0484711	0.00795102	0.0471951	0.776849	0.131761	-0.15826	0.0258438	0.15826	0.0243857	0.0299814	0.0341348	-0.00619742	0.0319341	0.00619742	0.0308769	-0.0260905	0.0882614	0.0260905	0.0850827	TRUE
chr20	4811913	G	T	chr20_4811913_G_T	0.0196263	0.536531	0.0196263	0.552675	0.00472385	0.969614	9.53257e-05	0.692868	9.53257e-05	0.710823	0.818551	0.0992459	0.0157024	0.30886	0.0157024	0.318751	0.00385243	0.475148	7.58456e-05	0.475786	7.58456e-05	0.491886	0.00202137	0.679933	0.00202137	0.695358	FALSE
chr20	4822340	G	C	chr20_4822340_G_C	-0.00634429	0.441918	0.0316877	0.450054	0.00788273	0.729871	-0.000184056	0.533044	0.000338281	0.541729	0.618191	0.235706	-0.0035282	0.300175	0.0192942	0.307651	0.00483443	0.413264	-0.000108843	0.399675	0.000204603	0.407631	-0.00143227	0.406165	0.00679613	0.411365	FALSE
chr20	4822500	G	A	chr20_4822500_G_A	-0.0128906	0.649789	0.0139599	0.637383	0.0103271	0.576833	-0.000133698	0.637083	0.000144364	0.622925	0.71652	0.175684	-0.00930581	0.413518	0.0100523	0.404913	0.00740297	0.283212	-9.65296e-05	0.449854	0.000103975	0.439623	-0.00217857	0.662726	0.00233736	0.65209	FALSE
chr20	4822806	G	A	chr20_4822806_G_A	0.0323993	0.391157	0.0323993	0.404755	0.0108445	0.546096	0.000401581	0.433351	0.000401581	0.446905	0.811801	0.109043	0.0263561	0.232173	0.0263561	0.238044	0.00880201	0.238704	0.000326181	0.294924	0.000326181	0.302557	0.00325039	0.561893	0.00325039	0.576168	FALSE
chr20	4823004	G	C	chr20_4823004_G_C	-0.0532772	0.326727	0.0532772	0.317149	0.0276379	0.14317	-0.00154069	0.270649	0.00154069	0.262739	0.828425	0.0957702	-0.0444555	0.186457	0.0444555	0.17969	0.022856	0.0624566	-0.00128513	0.173365	0.00128513	0.167923	-0.00468584	0.525029	0.00468584	0.508724	FALSE
chr20	4829306	G	A	chr20_4829306_G_A	-0.0212017	0.530796	0.0212017	0.514717	0.010413	0.570512	-0.000227578	0.538201	0.000227578	0.520711	0.334282	0.467969	-0.00663693	0.492164	0.00663693	0.478634	0.00333424	0.521448	-6.82902e-05	0.509587	6.82902e-05	0.494761	-0.0052019	0.442425	0.0052019	0.428506	FALSE
chr20	4829540	G	A	chr20_4829540_G_A	-0.0642962	0.231868	0.0642962	0.223984	0.0173191	0.30577	-0.00133293	0.245854	0.00133293	0.239196	0.365317	0.434413	-0.0281511	0.239453	0.0281511	0.232617	0.00708336	0.314606	-0.000613231	0.2409	0.000613231	0.235276	-0.0162504	0.175517	0.0162504	0.169779	FALSE
chr20	4841015	A	C	chr20_4841015_A_C	0.0688954	0.188458	0.0688954	0.196982	0.0174692	0.288428	0.0012317	0.20614	0.0012317	0.213799	0.442287	0.359665	0.0310068	0.182447	0.0310068	0.188642	0.00791061	0.270657	0.000569664	0.191481	0.000569664	0.197471	0.0171078	0.138424	0.0171078	0.145232	FALSE
chr20	4950470	G	A	chr20_4950470_G_A	-0.0085984	0.698389	0.0115605	0.688999	0.00633343	0.856654	-6.1287e-05	0.760821	7.70818e-05	0.750041	0.137655	0.738255	-0.00137045	0.740132	0.00173104	0.731094	0.000902644	0.816535	-1.00147e-05	0.780302	1.19375e-05	0.770787	-0.00200708	0.631058	0.00264541	0.622673	FALSE
chr20	4955880	G	T	chr20_4955880_G_T	0.112399	0.104595	0.112399	0.108777	0.0234528	0.180571	0.00282486	0.12062	0.00282486	0.124348	0.427621	0.371321	0.0475761	0.12247	0.0475761	0.125789	0.00993454	0.208562	0.00119188	0.123655	0.00119188	0.126551	0.0283786	0.0725575	0.0283786	0.075581	FALSE
chr20	4956098	C	G	chr20_4956098_C_G	-0.000585594	0.813547	0.00630152	0.81225	0.0033583	0.997899	-8.12249e-07	0.911606	2.21023e-05	0.909472	0.525587	0.295989	-0.000565153	0.618252	0.00324532	0.615314	0.00176142	0.681984	-1.41318e-06	0.762452	1.13213e-05	0.761197	-0.000176255	0.760796	0.00142115	0.758636	FALSE
chr20	4973754	G	A	chr20_4973754_G_A	-0.16956	0.0592861	0.16956	0.0570439	0.0332521	0.0919625	-0.00567293	0.0655734	0.00567293	0.0638851	0.670176	0.200741	-0.113565	0.0431652	0.113565	0.0409907	0.0220403	0.0614023	-0.00375733	0.049349	0.00375733	0.0479723	-0.0325865	0.0622508	0.0325865	0.0608734	TRUE
chr20	5001959	T	G	chr20_5001959_T_G	-0.021813	0.537459	0.021813	0.522242	0.00869837	0.680783	-0.000196439	0.596564	0.000196439	0.57927	0.799136	0.118618	-0.0173641	0.321314	0.0173641	0.312188	0.00694352	0.301801	-0.000156169	0.406911	0.000156169	0.393791	-0.00253585	0.657829	0.00253585	0.642093	FALSE
chr20	5002102	A	G	chr20_5002102_A_G	0.0802409	0.157153	0.0802409	0.163274	0.0151939	0.358163	0.00129092	0.204785	0.00129092	0.212005	0.690971	0.191302	0.0555481	0.102529	0.0555481	0.104892	0.0104827	0.193769	0.000892157	0.145421	0.000892157	0.149428	0.0144465	0.171479	0.0144465	0.179173	FALSE
chr20	5002126	C	G	chr20_5002126_C_G	0.0707652	0.185351	0.0707652	0.192948	0.0225733	0.190914	0.00167516	0.172581	0.00167516	0.178784	0.665189	0.207158	0.0474824	0.12251	0.0474824	0.125915	0.0150009	0.118609	0.00112463	0.127427	0.00112463	0.13069	0.0134922	0.183653	0.0134922	0.193342	FALSE
chr20	5039591	G	A	chr20_5039591_G_A	0.11238	0.10396	0.11238	0.107642	0.0277135	0.134815	0.00331662	0.106466	0.00331662	0.109066	0.426764	0.373168	0.049431	0.119945	0.049431	0.122561	0.0120778	0.164602	0.00147316	0.10926	0.00147316	0.110974	0.0287724	0.0732832	0.0287724	0.0751193	FALSE
chr20	5078145	C	T	chr20_5078145_C_T	0.0037536	0.381522	0.0387632	0.384585	0.010115	0.583166	0.000155521	0.441327	0.000504405	0.443121	0.635753	0.220976	0.00162757	0.253715	0.0262733	0.257283	0.00667394	0.326328	9.78724e-05	0.326061	0.000343512	0.327979	0.00114963	0.37968	0.00698985	0.382123	FALSE
chr20	5078323	G	A	chr20_5078323_G_A	-0.023578	0.450129	0.0288279	0.439757	0.00886603	0.66979	-0.000205067	0.525394	0.000250286	0.513381	0.783642	0.123457	-0.0175832	0.256953	0.0219564	0.251713	0.00695807	0.301981	-0.000153313	0.347704	0.00019098	0.339951	-0.00352668	0.548495	0.00393636	0.537815	FALSE
chr20	5078623	C	T	chr20_5078623_C_T	0.0476726	0.204059	0.0653548	0.209529	0.0286532	0.121374	0.00141771	0.155718	0.00187963	0.158629	0.855562	0.0656485	0.0402616	0.10439	0.055753	0.106211	0.0245494	0.0501455	0.00120081	0.0963412	0.0016055	0.0974143	0.0040221	0.439659	0.00506693	0.450823	FALSE
chr20	5078906	C	T	chr20_5078906_C_T	0.00435626	0.822647	0.00551431	0.83518	0.00408544	0.988835	1.69863e-05	0.895128	2.22362e-05	0.9073	0.767437	0.135733	0.0032667	0.584998	0.00419739	0.595889	0.00314891	0.532603	1.27857e-05	0.717342	1.70049e-05	0.730057	0.000639916	0.845222	0.000773298	0.857424	FALSE
chr20	5090383	G	A	chr20_5090383_G_A	-0.45487	0.0078076	0.45487	0.00769077	0.04477	0.0484593	-0.020144	0.0170486	0.020144	0.0166782	0.652265	0.21346	-0.298958	0.00757473	0.298958	0.00739559	0.0291743	0.0355684	-0.0132322	0.0136081	0.0132322	0.0133052	-0.0969878	0.00753867	0.0969878	0.00759435	TRUE
chr20	5119342	T	C	chr20_5119342_T_C	0.0353144	0.311613	0.0435652	0.318964	0.0190687	0.258592	0.000840617	0.273902	0.00091795	0.279748	0.975686	0.00144563	0.034431	0.141931	0.0424984	0.144892	0.0185824	0.0873991	0.00081879	0.158633	0.000894404	0.160958	0.000857456	0.790727	0.00110834	0.802787	FALSE
chr20	5119539	G	T	chr20_5119539_G_T	-0.0411072	0.358227	0.0411072	0.343818	0.0134206	0.421122	-0.000518184	0.383077	0.000518184	0.369088	0.993845	0.000132385	-0.0409433	0.162435	0.0409433	0.157959	0.0133362	0.140045	-0.000516039	0.220398	0.000516039	0.212445	-0.000295346	0.954578	0.000295346	0.938039	FALSE
chr20	5119563	G	C	chr20_5119563_G_C	0.0845238	0.150943	0.0845238	0.157519	0.0252763	0.155525	0.00221692	0.139204	0.00221692	0.143961	0.995254	7.25467e-05	0.084162	0.0620407	0.084162	0.0641142	0.0251559	0.0485701	0.00220728	0.0763313	0.00220728	0.0780345	0.00061451	0.866733	0.00061451	0.883191	FALSE
chr20	5127163	C	A	chr20_5127163_C_A	-0.00613333	0.675216	0.0125156	0.666983	0.00786789	0.739038	-5.86682e-05	0.70187	0.000102306	0.691801	0.96002	0.00424221	-0.00595909	0.371486	0.0120034	0.365836	0.00755701	0.27953	-5.6858e-05	0.456476	9.81852e-05	0.447933	-0.000222303	0.918448	0.000450958	0.909654	FALSE
chr20	5169067	A	G	chr20_5169067_A_G	0.334171	0.0164931	0.334171	0.0169528	0.0653144	0.0188177	0.0223173	0.0156385	0.0223173	0.0160266	0.283645	0.522283	0.0992668	0.0525214	0.0992668	0.0547529	0.0185354	0.0846007	0.00663543	0.0304248	0.00663543	0.0314518	0.0841498	0.0110203	0.0841498	0.0108707	TRUE
chr20	5169129	C	T	chr20_5169129_C_T	-0.104454	0.139568	0.105543	0.135592	0.024229	0.17161	-0.00294084	0.153491	0.00295804	0.150561	0.201529	0.63798	-0.0222553	0.284073	0.0224699	0.278168	0.00507755	0.4018	-0.000647962	0.233498	0.00065135	0.228393	-0.0263175	0.104316	0.0265462	0.102142	FALSE
chr20	5169221	G	A	chr20_5169221_G_A	-0.0604448	0.230735	0.0604448	0.221083	0.0116351	0.504317	-0.000702591	0.303057	0.000702591	0.292358	0.195294	0.64778	-0.0118298	0.37264	0.0118298	0.360868	0.0023036	0.62061	-0.000139585	0.395523	0.000139585	0.381769	-0.0150436	0.17513	0.0150436	0.166628	FALSE
chr20	5169275	A	G	chr20_5169275_A_G	0.0113192	0.583046	0.0180679	0.590249	0.00897591	0.660948	0.000134971	0.606113	0.000204361	0.612479	0.188016	0.659634	0.00288091	0.614543	0.00406621	0.621054	0.00183976	0.687039	3.70451e-05	0.625415	4.95754e-05	0.632461	0.00299792	0.491877	0.0045985	0.498644	FALSE
chr20	5169405	T	C	chr20_5169405_T_C	0.0113993	0.553082	0.0182699	0.56421	0.00986003	0.605973	0.000116769	0.560279	0.00018045	0.572305	0.164379	0.696974	0.00194152	0.62533	0.0031074	0.633441	0.00163532	0.704283	2.02226e-05	0.622202	3.10286e-05	0.631628	0.00282325	0.467342	0.00445559	0.477489	FALSE
chr20	5192732	T	C	chr20_5192732_T_C	-0.0117135	0.69785	0.0117135	0.681236	0.00578149	0.892974	-6.52137e-05	0.784512	6.52137e-05	0.766446	0.590268	0.251774	-0.00712091	0.483892	0.00712091	0.470896	0.00338042	0.512874	-3.92971e-05	0.602743	3.92971e-05	0.586369	-0.00250885	0.650611	0.00250885	0.634846	FALSE
chr20	5205039	G	A	chr20_5205039_G_A	0.0463188	0.358052	0.0463188	0.368868	0.0139575	0.416646	0.000920535	0.389795	0.000920535	0.398916	0.545097	0.283643	0.0262801	0.290515	0.0262801	0.298007	0.00769341	0.279663	0.000522894	0.317853	0.000522894	0.325368	0.0112771	0.306311	0.0112771	0.315876	FALSE
chr20	5205056	G	C	chr20_5205056_G_C	-0.104733	0.150635	0.105297	0.146918	0.0178287	0.307783	-0.00265433	0.203125	0.00266076	0.199343	0.556448	0.275756	-0.0587448	0.130088	0.0590653	0.128751	0.00998305	0.216927	-0.00149704	0.169492	0.00150069	0.16743	-0.0254585	0.119792	0.0256109	0.116815	FALSE
chr20	5205061	T	C	chr20_5205061_T_C	-0.0610808	0.262919	0.0610808	0.254171	0.0126804	0.468986	-0.00104035	0.326603	0.00104035	0.317115	0.561918	0.272269	-0.0341796	0.202546	0.0341796	0.196311	0.00714332	0.301025	-0.000587371	0.256459	0.000587371	0.249737	-0.0144672	0.219433	0.0144672	0.211597	FALSE
chr20	5205819	G	A	chr20_5205819_G_A	0.00886972	0.7279	0.00886972	0.745412	0.0092224	0.646242	8.1323e-05	0.706611	8.1323e-05	0.725012	0.769522	0.139617	0.00685868	0.457325	0.00685868	0.471403	0.00709512	0.29533	6.28653e-05	0.491461	6.28653e-05	0.506754	0.00109246	0.786736	0.00109246	0.80337	FALSE
chr20	5206096	A	C	chr20_5206096_A_C	-0.0501844	0.289985	0.0501844	0.279334	0.00639811	0.854516	-0.000343013	0.466248	0.000343013	0.450318	0.543122	0.284103	-0.0270201	0.218385	0.0270201	0.211642	0.00346347	0.506478	-0.000183814	0.361815	0.000183814	0.350205	-0.0117186	0.236052	0.0117186	0.226121	FALSE
chr20	5297713	T	C	chr20_5297713_T_C	0.0646013	0.22757	0.0646013	0.236067	0.0151585	0.374785	0.00125893	0.26043	0.00125893	0.269372	0.617824	0.233563	0.0397502	0.161256	0.0397502	0.165871	0.0093371	0.23174	0.00076596	0.197905	0.00076596	0.203311	0.0132985	0.208683	0.0132985	0.216068	FALSE
chr20	5298148	G	A	chr20_5298148_G_A	-0.0316151	0.423857	0.0316151	0.408841	0.0109923	0.53883	-0.000355049	0.461795	0.000355049	0.445936	0.688107	0.189265	-0.0216086	0.261859	0.0216086	0.253484	0.00749734	0.280592	-0.000239816	0.321752	0.000239816	0.31083	-0.00580847	0.432694	0.00580847	0.418133	FALSE
chr20	5298203	C	T	chr20_5298203_C_T	-0.0247902	0.486635	0.0247902	0.471339	0.0102871	0.579277	-0.000251269	0.514997	0.000251269	0.496804	0.676728	0.19626	-0.0166615	0.305653	0.0166615	0.296102	0.00697465	0.300637	-0.000169065	0.362694	0.000169065	0.349404	-0.00453658	0.487136	0.00453658	0.472437	FALSE
chr20	5298223	A	G	chr20_5298223_A_G	0.0229535	0.476631	0.0229535	0.492347	0.0148289	0.366259	0.000344568	0.419173	0.000344568	0.435351	0.67488	0.197559	0.0154029	0.299773	0.0154029	0.309975	0.00994468	0.20502	0.000229868	0.294873	0.000229868	0.306266	0.00431586	0.470142	0.00431586	0.484865	FALSE
chr20	5298347	C	T	chr20_5298347_C_T	0.0424842	0.328778	0.0424842	0.340107	0.0181419	0.27424	0.000826741	0.304661	0.000826741	0.314004	0.625303	0.229027	0.0257588	0.233047	0.0257588	0.240085	0.0111199	0.178938	0.00048903	0.230111	0.00048903	0.236979	0.00903663	0.301049	0.00903663	0.31207	FALSE
chr20	5504388	C	G	chr20_5504388_C_G	0.00744817	0.779519	0.00783245	0.789073	0.0181793	0.273592	0.000145607	0.664023	0.000151794	0.674128	0.741598	0.157227	0.0057511	0.570929	0.00602244	0.576605	0.01353	0.139512	0.000112773	0.497129	0.000117111	0.503962	0.000916208	0.820372	0.000992426	0.828735	FALSE
chr20	5504475	C	G	chr20_5504475_C_G	0.0217642	0.391837	0.0343885	0.397926	0.0411191	0.0594924	0.00100764	0.216186	0.00153324	0.219589	0.747201	0.153631	0.0156222	0.242017	0.0255419	0.244302	0.0306145	0.0324227	0.000722822	0.148086	0.00113582	0.149702	0.00374422	0.44456	0.0052146	0.453721	FALSE
chr20	5528828	C	T	chr20_5528828_C_T	0.00923013	0.717725	0.0101763	0.729237	0.00682063	0.815975	6.90557e-05	0.769075	7.4462e-05	0.781748	0.675408	0.201642	0.00620067	0.54444	0.00687367	0.552718	0.00458293	0.426792	4.63809e-05	0.619643	5.02264e-05	0.630023	0.00160535	0.72136	0.00176414	0.73187	FALSE
chr20	5529178	T	C	chr20_5529178_T_C	-0.0235414	0.518925	0.0235414	0.502964	0.0103307	0.576017	-0.000263128	0.541553	0.000263128	0.525343	0.836431	0.0888339	-0.0197278	0.289619	0.0197278	0.280719	0.00863233	0.242342	-0.000220235	0.350962	0.000220235	0.340224	-0.0021357	0.695963	0.0021357	0.67951	FALSE
chr20	5529186	C	T	chr20_5529186_C_T	0.090303	0.145293	0.090303	0.150418	0.0286487	0.130733	0.00286188	0.128165	0.00286188	0.131722	0.843373	0.0826174	0.0766717	0.0747648	0.0766717	0.0763018	0.0243069	0.0544218	0.00244267	0.079749	0.00244267	0.0811239	0.00720581	0.332449	0.00720581	0.345551	FALSE
chr20	5529300	T	A	chr20_5529300_T_A	-0.0140414	0.659952	0.0140414	0.643716	0.00625549	0.862502	-9.29302e-05	0.734404	9.29302e-05	0.716855	0.869395	0.0610695	-0.0122241	0.375943	0.0122241	0.364717	0.00544051	0.375883	-8.09419e-05	0.49849	8.09419e-05	0.483088	-0.000973371	0.841841	0.000973371	0.825545	FALSE
chr20	5529301	T	A	chr20_5529301_T_A	-0.00202433	0.893232	0.00380139	0.888719	0.00426137	0.981399	-6.11695e-06	0.939561	1.56464e-05	0.935695	0.869708	0.0607743	-0.00180637	0.652949	0.00332523	0.648207	0.00369853	0.487964	-5.5002e-06	0.764348	1.36419e-05	0.760569	-7.46304e-05	0.95632	0.000223891	0.952933	FALSE
chr20	5529404	G	C	chr20_5529404_G_C	-0.0333413	0.402649	0.0333413	0.388498	0.00713246	0.795392	-0.000237521	0.534894	0.000237521	0.516455	0.886046	0.0471331	-0.0296264	0.202612	0.0296264	0.196265	0.00631692	0.33038	-0.000210977	0.334821	0.000210977	0.322752	-0.0019658	0.704182	0.0019658	0.688083	FALSE
chr20	5529539	A	C	chr20_5529539_A_C	0.0326866	0.231588	0.0590494	0.237971	0.013637	0.412001	0.000542724	0.272808	0.000851417	0.279716	0.895644	0.0392719	0.0293214	0.111567	0.0528441	0.114446	0.0122055	0.159666	0.000486311	0.164917	0.000761749	0.168469	0.00185147	0.542215	0.00338219	0.551836	FALSE
chr20	5530107	A	G	chr20_5530107_A_G	0.0586684	0.241826	0.0586684	0.250614	0.0169329	0.299092	0.000995306	0.263307	0.000995306	0.272244	0.784969	0.128742	0.0465475	0.141715	0.0465475	0.145197	0.0132784	0.140237	0.000788678	0.175727	0.000788678	0.180347	0.00679772	0.359366	0.00679772	0.37349	FALSE
chr20	5530148	C	T	chr20_5530148_C_T	-0.00899401	0.472394	0.0281429	0.468304	0.00784886	0.725819	-0.000155702	0.562664	0.000274014	0.558489	0.75646	0.149077	-0.00698386	0.285184	0.0213433	0.283924	0.00594101	0.354534	-0.000118966	0.393961	0.000207699	0.391408	-0.000938438	0.552509	0.00373628	0.548533	FALSE
chr20	5535671	A	G	chr20_5535671_A_G	0.0333534	0.350984	0.0386956	0.360248	0.0111395	0.523253	0.000450337	0.394843	0.000479299	0.405072	0.229589	0.592663	0.00893486	0.420194	0.00971779	0.429266	0.00277732	0.576833	0.000122371	0.432111	0.000126615	0.442775	0.0085428	0.270973	0.0098004	0.279556	FALSE
chr20	5540934	A	G	chr20_5540934_A_G	0.0583004	0.235059	0.0583004	0.246245	0.0154885	0.347389	0.000947634	0.262859	0.000947634	0.273038	0.0445591	0.908831	0.00251707	0.656215	0.00251707	0.672256	0.000682403	0.856878	4.10836e-05	0.580801	4.10836e-05	0.597396	0.00920018	0.283148	0.00920018	0.296092	FALSE
chr20	5541237	G	A	chr20_5541237_G_A	-0.0129078	0.693809	0.0129078	0.676844	0.013187	0.432081	-0.000164248	0.643637	0.000164248	0.62678	0.0325817	0.931344	-0.000409298	0.910071	0.000409298	0.893849	0.000412032	0.908079	-4.98933e-06	0.87878	4.98933e-06	0.862717	-0.00166092	0.753521	0.00166092	0.737049	FALSE
chr20	5548592	C	A	chr20_5548592_C_A	0.00660069	0.785961	0.0072786	0.796215	0.00555899	0.912466	3.72051e-05	0.841157	4.19938e-05	0.852521	0.428782	0.369449	0.00274518	0.644569	0.00312545	0.653093	0.00244739	0.605296	1.55128e-05	0.721558	1.81991e-05	0.730441	0.00161011	0.719453	0.00173397	0.729503	FALSE
chr20	5548664	G	A	chr20_5548664_G_A	-0.037965	0.373977	0.037965	0.360299	0.013391	0.422574	-0.000512181	0.38137	0.000512181	0.367491	0.431386	0.367162	-0.0177708	0.313622	0.0177708	0.303917	0.0058383	0.35437	-0.00024137	0.332864	0.00024137	0.320951	-0.00920971	0.296853	0.00920971	0.284953	FALSE
chr20	5551221	T	C	chr20_5551221_T_C	-0.0351995	0.410403	0.0351995	0.395807	0.0124826	0.46275	-0.000461753	0.437897	0.000461753	0.422697	0.528533	0.292842	-0.0196441	0.312561	0.0196441	0.302887	0.00653599	0.323377	-0.000253146	0.35222	0.000253146	0.339688	-0.00786795	0.358265	0.00786795	0.344821	FALSE
chr20	5557191	C	A	chr20_5557191_C_A	-0.00858838	0.736701	0.0105154	0.723752	0.0129742	0.446984	-0.00013537	0.663878	0.00015819	0.65077	0.584223	0.253503	-0.00538147	0.541183	0.00646123	0.532391	0.00755404	0.28457	-8.20812e-05	0.514659	9.48682e-05	0.505051	-0.00179272	0.694409	0.00221192	0.682042	FALSE
chr20	5559504	G	A	chr20_5559504_G_A	0.00587152	0.808765	0.00603152	0.822017	0.00720771	0.783901	3.89684e-05	0.833933	3.99178e-05	0.847785	0.0756197	0.851862	0.000432551	0.870542	0.000444356	0.883258	0.000554944	0.880654	2.92425e-06	0.882935	2.9943e-06	0.895456	0.00122426	0.776888	0.00126237	0.789296	FALSE
chr20	5568984	C	T	chr20_5568984_C_T	0.00152264	0.934423	0.00157455	0.949314	0.00601792	0.884596	9.24619e-06	0.943093	9.55764e-06	0.958341	0.410764	0.384631	0.000698519	0.84484	0.000717407	0.851319	0.00248094	0.597263	4.25887e-06	0.869511	4.37263e-06	0.878126	0.000387443	0.906706	0.000390619	0.921814	FALSE
chr20	5569972	A	T	chr20_5569972_A_T	-0.0164552	0.607383	0.0164552	0.591382	0.00906232	0.650272	-0.00014212	0.639307	0.00014212	0.62011	0.490414	0.319579	-0.00824227	0.451504	0.00824227	0.439446	0.00448212	0.431989	-7.22792e-05	0.505637	7.22792e-05	0.490853	-0.00385696	0.534365	0.00385696	0.519821	FALSE
chr20	5570388	G	C	chr20_5570388_G_C	-0.0268041	0.475485	0.0268041	0.460257	0.0101789	0.583475	-0.000254931	0.517376	0.000254931	0.498981	0.587179	0.254723	-0.0152844	0.329866	0.0152844	0.319784	0.00602147	0.34312	-0.00014653	0.388174	0.00014653	0.374393	-0.00599425	0.416318	0.00599425	0.402556	FALSE
chr20	5576835	T	C	chr20_5576835_T_C	0.000729414	0.90526	0.00304552	0.905159	0.00777319	0.74294	9.91189e-06	0.903101	2.50455e-05	0.903232	0.0555806	0.887889	4.12299e-05	0.936575	0.000173452	0.936188	0.000427384	0.905197	5.62864e-07	0.93749	1.42379e-06	0.937066	0.00016514	0.883361	0.000612922	0.883748	FALSE
chr20	5577155	C	A	chr20_5577155_C_A	0.019889	0.518995	0.019889	0.535997	0.0160263	0.327651	0.000342823	0.43489	0.000342823	0.450676	0.0576337	0.88447	0.00115929	0.760028	0.00115929	0.775909	0.000929811	0.80989	1.99797e-05	0.675516	1.99797e-05	0.692334	0.0037601	0.51209	0.0037601	0.527616	FALSE
chr20	5577213	C	T	chr20_5577213_C_T	-0.0337905	0.409026	0.0337905	0.395861	0.0138347	0.403482	-0.000500394	0.400574	0.000500394	0.387531	0.061189	0.877786	-0.00196746	0.719422	0.00196746	0.703594	0.000827697	0.829207	-2.85071e-05	0.659028	2.85071e-05	0.6431	-0.00645315	0.398005	0.00645315	0.384328	FALSE
chr20	5577270	T	C	chr20_5577270_T_C	-0.00678551	0.758096	0.00890799	0.748147	0.005651	0.910033	-3.84131e-05	0.823385	5.13679e-05	0.812635	0.0695397	0.862783	-0.000501277	0.855164	0.000619287	0.846343	0.000387371	0.91264	-2.79444e-06	0.88649	3.51472e-06	0.87748	-0.00134017	0.724378	0.00175937	0.714627	FALSE
chr20	5577875	C	A	chr20_5577875_C_A	0.0302733	0.397063	0.0302733	0.411168	0.0132513	0.428443	0.000390631	0.390556	0.000390631	0.405287	0.0949744	0.814539	0.0028689	0.624309	0.0028689	0.639474	0.00126956	0.754908	3.74356e-05	0.57689	3.74356e-05	0.593083	0.00641028	0.359539	0.00641028	0.373142	FALSE
chr20	5581410	T	C	chr20_5581410_T_C	0.0557448	0.234403	0.0557448	0.244228	0.0134707	0.418969	0.00076855	0.273929	0.00076855	0.28476	0.174449	0.678391	0.0095319	0.391194	0.0095319	0.402823	0.0023421	0.613078	0.000131779	0.377399	0.000131779	0.390681	0.0135272	0.181789	0.0135272	0.190774	FALSE
chr20	5581959	C	T	chr20_5581959_C_T	-0.030264	0.433811	0.030264	0.418812	0.0108927	0.544274	-0.000338311	0.462651	0.000338311	0.446448	0.381533	0.414167	-0.0113736	0.386358	0.0113736	0.374027	0.00413717	0.454731	-0.000126589	0.416434	0.000126589	0.402293	-0.00781873	0.338835	0.00781873	0.325652	FALSE
chr20	5582009	C	T	chr20_5582009_C_T	-4.64291e-05	0.667915	0.0120763	0.670929	0.00634413	0.840242	-2.03335e-05	0.727702	8.55998e-05	0.730445	0.401343	0.3956	0.000353778	0.546684	0.00479771	0.550202	0.00250225	0.59601	-5.06497e-06	0.625493	3.30958e-05	0.62851	9.20971e-05	0.56882	0.00320434	0.57169	FALSE
chr20	5582118	G	A	chr20_5582118_G_A	-0.21743	0.0424205	0.21743	0.0411104	0.0791763	0.0113019	-0.0195978	0.0224824	0.0195978	0.0225917	0.398534	0.398593	-0.0908739	0.0665473	0.0908739	0.0642978	0.032382	0.0306798	-0.00842522	0.0303422	0.00842522	0.0296762	-0.0576512	0.0263821	0.0576512	0.0264662	TRUE
chr20	5582963	G	A	chr20_5582963_G_A	-0.0183231	0.527862	0.0213838	0.515888	0.0115252	0.509292	-0.000194641	0.5245	0.000237619	0.512351	0.186066	0.659624	-0.00321288	0.597063	0.00390382	0.587344	0.00214885	0.637076	-3.33574e-05	0.579592	4.30593e-05	0.569803	-0.00461597	0.444596	0.00527335	0.434094	FALSE
chr20	5582969	A	G	chr20_5582969_A_G	0.00569553	0.807289	0.00609255	0.818423	0.0106018	0.561154	6.24554e-05	0.800474	6.64226e-05	0.811464	0.18495	0.661981	0.000830578	0.835466	0.00090564	0.843247	0.0019753	0.657885	9.11927e-06	0.818739	9.86976e-06	0.825765	0.00151484	0.755239	0.00163234	0.76541	FALSE
chr20	5587418	A	G	chr20_5587418_A_G	0.00193814	0.894313	0.00321067	0.903769	0.00440849	0.975676	9.67969e-06	0.933617	1.46883e-05	0.942443	0.209592	0.621104	0.000428112	0.855463	0.000560887	0.864544	0.000894701	0.816705	1.88897e-06	0.899859	2.41157e-06	0.90924	0.000522413	0.847165	0.000792353	0.856645	FALSE
chr20	5593488	T	C	chr20_5593488_T_C	0.00539942	0.744187	0.0092073	0.753431	0.00756478	0.761161	4.94638e-05	0.772929	7.8268e-05	0.782816	0.597089	0.247434	0.0037934	0.565786	0.00566865	0.573691	0.00454654	0.428972	3.44779e-05	0.625335	4.86629e-05	0.634129	0.000957492	0.722504	0.00178954	0.730899	FALSE
chr20	5604946	C	T	chr20_5604946_C_T	0.309998	0.0180651	0.309998	0.0188438	0.0644221	0.0197811	0.0201318	0.0166658	0.0201318	0.0172257	0.584667	0.256177	0.182169	0.0187949	0.182169	0.0195268	0.0374581	0.0210835	0.0117615	0.0153713	0.0117615	0.015966	0.0718516	0.0141628	0.0718516	0.0143498	TRUE
chr20	5610398	G	A	chr20_5610398_G_A	0.02783	0.379933	0.0343961	0.388563	0.0102783	0.576753	0.00033997	0.427418	0.000384723	0.437557	0.883408	0.0469187	0.0247526	0.19458	0.0306313	0.197448	0.00909443	0.230297	0.000303345	0.267501	0.000343413	0.272621	0.00167998	0.681208	0.00195309	0.691854	FALSE
chr20	5610501	G	C	chr20_5610501_G_C	-0.056644	0.241765	0.0614196	0.235813	0.0199895	0.232175	-0.00115551	0.233106	0.00124727	0.228917	0.906293	0.0300707	-0.0511675	0.114391	0.0555505	0.112973	0.0181379	0.0880444	-0.00104572	0.135713	0.00112993	0.135462	-0.00305032	0.582502	0.00322816	0.571974	FALSE
chr20	5645927	A	T	chr20_5645927_A_T	-0.0840457	0.168908	0.0840457	0.162354	0.0421922	0.0552515	-0.00358712	0.102029	0.00358712	0.0993983	0.517371	0.301216	-0.0449598	0.143685	0.0449598	0.139294	0.0219498	0.0622587	-0.00192916	0.0907666	0.00192916	0.0889402	-0.0201153	0.127934	0.0201153	0.122313	FALSE
chr20	5659764	T	C	chr20_5659764_T_C	-0.0903542	0.105461	0.124122	0.103578	0.0342597	0.0981704	-0.00469236	0.093553	0.00514962	0.0931102	0.57461	0.263306	-0.0518963	0.0871861	0.0719773	0.0849842	0.0196864	0.0826662	-0.00270351	0.0781965	0.00297543	0.0772873	-0.0206583	0.0858431	0.0278959	0.0849758	FALSE
chr20	5723371	A	T	chr20_5723371_A_T	0.01392	0.621728	0.0153689	0.635099	0.00806988	0.715818	0.000138033	0.6536	0.000148605	0.66765	0.452535	0.347465	0.00631993	0.48989	0.00677841	0.499911	0.00348835	0.505363	5.90251e-05	0.542051	6.23707e-05	0.554632	0.00347111	0.537487	0.0038395	0.549516	FALSE
chr20	5788082	A	G	chr20_5788082_A_G	0.000275146	0.783789	0.00747745	0.783347	0.004668	0.970173	1.73735e-06	0.862674	3.54801e-05	0.861602	0.504311	0.309047	-6.33226e-05	0.597076	0.00381687	0.595135	0.0023559	0.610486	-6.8212e-08	0.70992	1.81148e-05	0.707675	0.000146085	0.707531	0.00186417	0.70647	FALSE
chr20	5788203	T	A	chr20_5788203_T_A	-0.00203389	0.909558	0.00291797	0.906794	0.00265068	0.99923	-2.93249e-06	0.968223	6.57841e-06	0.970957	0.629252	0.226228	-0.001202	0.756756	0.00174058	0.753944	0.00166695	0.698321	-1.72061e-06	0.880966	3.93489e-06	0.879297	-0.000470013	0.877203	0.000657383	0.874501	FALSE
chr20	5788826	T	C	chr20_5788826_T_C	-0.00497532	0.846439	0.00547922	0.844339	0.00567513	0.905153	-3.50157e-05	0.881137	3.79203e-05	0.87844	0.66647	0.204127	-0.0031174	0.6695	0.00348092	0.666578	0.00376585	0.483644	-2.18904e-05	0.738942	2.39873e-05	0.736055	-0.000905092	0.837783	0.000971783	0.835934	FALSE
chr20	5797760	C	A	chr20_5797760_C_A	-0.0136152	0.658657	0.0136152	0.641502	0.0074897	0.767066	-0.000103128	0.701343	0.000103128	0.682367	0.0878067	0.826509	-0.00116512	0.78832	0.00116512	0.773205	0.000659274	0.859865	-8.87311e-06	0.805942	8.87311e-06	0.789154	-0.00292964	0.60588	0.00292964	0.590316	FALSE
chr20	5797949	G	C	chr20_5797949_G_C	0.50501	0.00774644	0.50501	0.00742875	0.0851233	0.009421	0.0465361	0.0077009	0.0465361	0.00736564	0.274699	0.533877	0.156301	0.0313693	0.156301	0.0329732	0.0242793	0.0584345	0.0145085	0.0167997	0.0145085	0.0171445	0.125042	0.00483165	0.125042	0.0045885	TRUE
chr20	5798070	G	A	chr20_5798070_G_A	-0.0139505	0.585716	0.0181688	0.576206	0.00755598	0.764104	-0.000111994	0.648931	0.000145598	0.638505	0.171294	0.685405	-0.00229957	0.646668	0.00307297	0.638017	0.00129287	0.75123	-1.84775e-05	0.682068	2.46386e-05	0.673311	-0.00345999	0.49004	0.00457151	0.482223	FALSE
chr20	5798259	A	G	chr20_5798259_A_G	0.0724296	0.202352	0.0810644	0.207062	0.0268712	0.159489	0.00294389	0.176673	0.00304916	0.180032	0.224957	0.602599	0.0155148	0.322875	0.0173292	0.329136	0.00589925	0.361427	0.00060598	0.24573	0.0006281	0.249355	0.0176445	0.154172	0.0198104	0.156687	FALSE
chr20	5819407	A	G	chr20_5819407_A_G	0.0175676	0.56908	0.0175676	0.585399	0.00951322	0.622665	0.000200105	0.577986	0.000200105	0.595496	0.443694	0.357172	0.00821117	0.465118	0.00821117	0.477996	0.00431951	0.447828	9.48861e-05	0.491966	9.48861e-05	0.506801	0.00436032	0.48819	0.00436032	0.503465	FALSE
chr20	5835199	A	G	chr20_5835199_A_G	0.0209505	0.512342	0.0209505	0.528842	0.015724	0.335013	0.00032269	0.441873	0.00032269	0.457284	0.119626	0.769505	0.00233659	0.661795	0.00233659	0.67756	0.00190667	0.667087	3.66123e-05	0.585577	3.66123e-05	0.601583	0.00481922	0.451222	0.00481922	0.46604	FALSE
chr20	5835523	G	T	chr20_5835523_G_T	-0.00842602	0.562341	0.0191669	0.556878	0.0106184	0.5593	-0.000108474	0.556945	0.000213811	0.551678	0.296773	0.50529	-0.00307366	0.518863	0.00613953	0.515375	0.00310765	0.538696	-3.73072e-05	0.527027	6.72341e-05	0.523326	-0.00232148	0.464199	0.00491926	0.458904	FALSE
chr20	5836212	C	T	chr20_5836212_C_T	-0.092511	0.144236	0.092511	0.139007	0.0183909	0.265897	-0.00177115	0.175177	0.00177115	0.16938	0.625295	0.229028	-0.0576443	0.103883	0.0576443	0.101277	0.0114026	0.17373	-0.00109735	0.132034	0.00109735	0.12903	-0.0191562	0.134437	0.0191562	0.128758	FALSE
chr20	5843149	G	A	chr20_5843149_G_A	-0.204986	0.042955	0.204986	0.0414725	0.031703	0.101065	-0.0065113	0.0579159	0.0065113	0.0565706	0.38834	0.408253	-0.0795767	0.0706965	0.0795767	0.0683366	0.0120658	0.159921	-0.0024693	0.069236	0.0024693	0.068169	-0.052651	0.0266241	0.052651	0.0264372	FALSE
chr20	5843361	C	T	chr20_5843361_C_T	0.0193407	0.516459	0.0213962	0.527879	0.00961728	0.621506	0.000192325	0.549618	0.000212337	0.561583	0.42841	0.371206	0.00780043	0.427313	0.00874194	0.435297	0.00407179	0.45935	7.60841e-05	0.466668	8.52504e-05	0.476835	0.00483192	0.433888	0.00534322	0.444497	FALSE
chr20	5844083	C	T	chr20_5844083_C_T	0.0106151	0.625283	0.0146573	0.635701	0.00508422	0.933903	4.34275e-05	0.747954	7.0021e-05	0.758575	0.470243	0.335919	0.0043649	0.475714	0.00671097	0.484441	0.00245142	0.603714	1.75065e-05	0.605929	3.29412e-05	0.61546	0.00287565	0.541387	0.00362196	0.551513	FALSE
chr20	5844247	T	C	chr20_5844247_T_C	0.130025	0.0864394	0.130025	0.0897725	0.0292132	0.120215	0.00411437	0.0911591	0.00411437	0.0935663	0.497991	0.314624	0.0630825	0.0889909	0.0630825	0.0920449	0.0143549	0.126158	0.00197926	0.0860695	0.00197926	0.0882461	0.0328818	0.0626313	0.0328818	0.0637798	FALSE
chr20	5846415	G	A	chr20_5846415_G_A	-0.0417087	0.149245	0.0975378	0.147452	0.0168823	0.308285	-0.00088247	0.20916	0.00161535	0.206584	0.720249	0.167114	-0.0309464	0.0945828	0.0727741	0.0935096	0.0120542	0.161863	-0.000641568	0.145823	0.00119065	0.144826	-0.00601013	0.206038	0.0142068	0.202196	FALSE
chr20	5911576	T	C	chr20_5911576_T_C	-0.0369205	0.383996	0.0369205	0.370998	0.0129705	0.44049	-0.000498017	0.40351	0.000498017	0.390731	0.892319	0.0412021	-0.033209	0.194954	0.033209	0.190089	0.011597	0.170778	-0.000448771	0.247469	0.000448771	0.240246	-0.00207695	0.700072	0.00207695	0.68378	FALSE
chr20	5919375	G	A	chr20_5919375_G_A	-0.0521746	0.303945	0.0521746	0.293551	0.017115	0.297993	-0.0010139	0.29874	0.0010139	0.288684	0.768042	0.140433	-0.0395815	0.178447	0.0395815	0.173063	0.0131098	0.144723	-0.00076731	0.198988	0.00076731	0.193658	-0.0069708	0.39801	0.0069708	0.384837	FALSE
chr20	5919643	G	A	chr20_5919643_G_A	0.00148237	0.881636	0.00357468	0.89084	0.0044743	0.95147	7.96432e-06	0.912866	1.88627e-05	0.921973	0.72683	0.167607	0.0010662	0.65832	0.00260642	0.666933	0.0032482	0.526644	5.71134e-06	0.749735	1.3734e-05	0.758702	0.000225479	0.879633	0.000571637	0.887983	FALSE
chr20	5950827	G	A	chr20_5950827_G_A	-0.00662402	0.781446	0.00848275	0.773791	0.0104689	0.568012	-8.19983e-05	0.743766	9.77e-05	0.734818	0.971969	0.00179068	-0.00645902	0.48184	0.00826554	0.47604	0.0101829	0.200413	-7.99403e-05	0.499905	9.5214e-05	0.492992	-0.00016514	0.957736	0.000222303	0.953416	FALSE
chr20	5996404	C	T	chr20_5996404_C_T	0.0209495	0.506388	0.0209495	0.522062	0.00559793	0.91579	0.000119781	0.645922	0.000119781	0.665049	0.468406	0.338019	0.00997735	0.411006	0.00997735	0.423011	0.00264208	0.58144	5.75591e-05	0.538293	5.75591e-05	0.554366	0.00517173	0.431486	0.00517173	0.44545	FALSE
chr20	5997033	C	T	chr20_5997033_C_T	-0.473942	0.00728312	0.473942	0.00750304	0.0864399	0.00819344	-0.0424778	0.0069964	0.0424778	0.00692288	0.757567	0.144003	-0.360497	0.00496388	0.360497	0.0052161	0.0655066	0.00424898	-0.0323414	0.00461279	0.0323414	0.00478351	-0.0731346	0.0147129	0.0731346	0.0145493	TRUE
chr20	5997245	C	T	chr20_5997245_C_T	-0.0508251	0.289863	0.0508251	0.279674	0.0134036	0.421734	-0.000646079	0.329965	0.000646079	0.318557	0.688829	0.191068	-0.0346522	0.179936	0.0346522	0.175338	0.0092433	0.2258	-0.000439294	0.229301	0.000439294	0.222612	-0.00932245	0.302211	0.00932245	0.290337	FALSE
chr20	5997407	C	T	chr20_5997407_C_T	-0.0180432	0.513937	0.0241586	0.506585	0.00633186	0.858016	-9.81773e-05	0.652896	0.000140981	0.644929	0.547806	0.28144	-0.00996999	0.374235	0.0133392	0.370616	0.0034693	0.505813	-5.40621e-05	0.505607	7.76443e-05	0.499823	-0.00435873	0.449581	0.00564809	0.443162	FALSE
chr20	5997495	C	T	chr20_5997495_C_T	0.0107406	0.668246	0.0117722	0.680209	0.00640677	0.838249	5.83055e-05	0.755585	6.52527e-05	0.767453	0.436969	0.364188	0.00473236	0.531399	0.00521375	0.541732	0.00279635	0.569992	2.54276e-05	0.627038	2.86693e-05	0.637611	0.00266764	0.588465	0.00292805	0.599135	FALSE
chr20	6006103	T	C	chr20_6006103_T_C	0.160873	0.0626697	0.160873	0.0654911	0.027617	0.130159	0.0045253	0.0796373	0.0045253	0.0818383	0.924893	0.0179764	0.149286	0.0266803	0.149286	0.0283268	0.0255637	0.0459058	0.00420177	0.0442191	0.00420177	0.0454835	0.00694063	0.338182	0.00694063	0.351696	TRUE
chr20	6006304	G	A	chr20_6006304_G_A	-0.0404601	0.340023	0.0404601	0.327496	0.0270154	0.140692	-0.00116658	0.236638	0.00116658	0.228318	0.901429	0.0340748	-0.0364767	0.165374	0.0364767	0.160267	0.0243523	0.0526373	-0.00105176	0.140053	0.00105176	0.135812	-0.002096	0.694867	0.002096	0.678703	FALSE
chr20	6006621	A	T	chr20_6006621_A_T	-0.035466	0.381293	0.035466	0.367606	0.00738894	0.770996	-0.000279073	0.509639	0.000279073	0.493136	0.76037	0.145042	-0.0267408	0.216196	0.0267408	0.209555	0.00555744	0.372151	-0.000208575	0.343832	0.000208575	0.331832	-0.00479223	0.474442	0.00479223	0.46079	FALSE
chr20	6026370	A	G	chr20_6026370_A_G	0.0139604	0.617059	0.0139604	0.634504	0.0104214	0.569112	0.000158522	0.595357	0.000158522	0.614391	0.685755	0.191272	0.00991413	0.398019	0.00991413	0.409982	0.00719686	0.293976	0.000113068	0.423809	0.000113068	0.438369	0.0023056	0.637417	0.0023056	0.652938	FALSE
chr20	6031288	C	T	chr20_6031288_C_T	-0.0347975	0.425147	0.0356822	0.413671	0.0155463	0.348327	-0.0006638	0.401355	0.000671824	0.391095	0.447403	0.353142	-0.0170642	0.356381	0.0174677	0.348377	0.00716123	0.301239	-0.000337387	0.348304	0.000341047	0.339319	-0.00838401	0.34264	0.00869206	0.332688	FALSE
chr20	6052236	C	T	chr20_6052236_C_T	0.0705737	0.180791	0.0705737	0.188045	0.0478243	0.0430898	0.00352733	0.096009	0.00352733	0.0988391	0.773074	0.13341	0.054926	0.102465	0.054926	0.105128	0.0370952	0.0220812	0.00275078	0.0644622	0.00275078	0.0656301	0.00866666	0.281117	0.00866666	0.293797	FALSE
chr20	6052281	C	T	chr20_6052281_C_T	0.00991645	0.642183	0.0147667	0.643508	0.00811168	0.719692	7.90904e-05	0.694174	0.000118634	0.695762	0.771628	0.134567	0.00690259	0.427627	0.0108382	0.427021	0.0062198	0.335033	5.50201e-05	0.503013	8.67983e-05	0.503154	0.00167045	0.689501	0.00216587	0.691454	FALSE
chr20	6052387	G	A	chr20_6052387_G_A	-0.03045	0.422811	0.03045	0.408913	0.012547	0.460593	-0.000386225	0.425295	0.000386225	0.410702	0.779489	0.127413	-0.0235315	0.237619	0.0235315	0.229602	0.00974821	0.211156	-0.000297664	0.278104	0.000297664	0.268923	-0.00384585	0.537142	0.00384585	0.522679	FALSE
chr20	6074391	G	A	chr20_6074391_G_A	0.121523	0.116834	0.134842	0.118768	0.0397078	0.0732739	0.00700215	0.0976023	0.00735514	0.097417	0.513753	0.304339	0.0611241	0.111209	0.0685576	0.112675	0.0202805	0.0789423	0.00353438	0.0886821	0.00373594	0.0886198	0.0312765	0.0883798	0.0342776	0.0890428	FALSE
chr20	6077563	T	C	chr20_6077563_T_C	-0.00259269	0.400047	0.033135	0.402718	0.0180104	0.273707	-9.81489e-05	0.339311	0.000629156	0.343257	0.671498	0.203554	-0.00172181	0.252383	0.0219983	0.256139	0.0121464	0.161296	-6.39678e-05	0.239642	0.000419313	0.242938	-0.00059228	0.401698	0.00606412	0.403102	FALSE
chr20	7972601	T	C	chr20_7972601_T_C	0.0105082	0.700432	0.0105082	0.716005	0.011714	0.499006	0.00013447	0.653868	0.00013447	0.671227	0.00160694	0.995336	1.71395e-05	0.9711	1.71395e-05	0.987722	2.15471e-05	0.992876	2.45671e-07	0.964215	2.45671e-07	0.981314	0.000128618	0.954356	0.000128618	0.971089	FALSE
chr20	8018836	C	T	chr20_8018836_C_T	-0.0119891	0.699847	0.0119891	0.687792	0.00964533	0.619553	-0.00011925	0.696091	0.00011925	0.68125	0.769984	0.133081	-0.00890928	0.47301	0.00890928	0.461963	0.00744457	0.283555	-8.88729e-05	0.517043	8.88729e-05	0.504059	-0.00165457	0.749403	0.00165457	0.738075	FALSE
chr20	8018995	G	A	chr20_8018995_G_A	-0.0563533	0.255551	0.0563533	0.245771	0.0175325	0.281898	-0.000985462	0.252948	0.000985462	0.244085	0.837873	0.0818832	-0.0468367	0.130292	0.0468367	0.127149	0.0147231	0.120746	-0.000821125	0.156828	0.000821125	0.152986	-0.00502247	0.467659	0.00502247	0.453032	FALSE
chr20	8019072	T	C	chr20_8019072_T_C	-0.000298087	0.783683	0.00773528	0.780215	0.00697497	0.798599	3.51887e-06	0.798874	6.19341e-05	0.794999	0.866072	0.0594623	-2.58604e-05	0.51414	0.00667083	0.511831	0.00604161	0.347591	4.90264e-06	0.586666	5.3605e-05	0.583821	-0.000117503	0.901539	0.000533528	0.895975	FALSE
chr20	8019266	A	G	chr20_8019266_A_G	0.00487758	0.639146	0.0136766	0.643027	0.0150918	0.365584	2.31627e-05	0.567424	0.00022021	0.570425	0.927154	0.0163817	0.00456481	0.381028	0.0128346	0.383523	0.0140313	0.13342	2.13317e-05	0.371351	0.000206922	0.373591	0.000176255	0.886111	0.000560522	0.889811	FALSE
chr20	8019296	C	T	chr20_8019296_C_T	-0.00667048	0.629782	0.0148483	0.626175	0.0130806	0.436192	-6.08344e-05	0.567425	0.000189222	0.564127	0.93222	0.0138327	-0.00615911	0.340781	0.0137661	0.33972	0.0121981	0.160868	-5.57814e-05	0.353401	0.000175443	0.352256	-0.000293758	0.894589	0.000576401	0.890318	FALSE
chr20	8044224	C	G	chr20_8044224_C_G	0.00137938	0.877662	0.00372234	0.886857	0.00329345	0.994898	3.51716e-06	0.938874	1.24109e-05	0.9476	0.523801	0.296684	0.000844168	0.70846	0.00186763	0.717089	0.00170259	0.690274	2.24453e-06	0.823012	6.12953e-06	0.832476	0.00035251	0.835498	0.00085428	0.844189	FALSE
chr20	8073155	T	C	chr20_8073155_T_C	0.00539354	0.673675	0.0121815	0.67944	0.00608564	0.870186	3.94574e-05	0.742423	7.89696e-05	0.747901	0.667058	0.203968	0.00309936	0.457427	0.00796795	0.461203	0.00405418	0.460224	2.31936e-05	0.562543	5.1527e-05	0.56656	0.00130206	0.642375	0.00246439	0.648845	FALSE
chr20	8073651	C	T	chr20_8073651_C_T	-0.0270189	0.376434	0.0356997	0.366561	0.0108252	0.547106	-0.000341439	0.422795	0.000405935	0.412886	0.739573	0.157047	-0.0206482	0.219186	0.0268653	0.213986	0.00807088	0.261192	-0.000261824	0.283994	0.000308015	0.277311	-0.00385855	0.444099	0.00515426	0.43411	FALSE
chr20	8144748	C	G	chr20_8144748_C_G	0.0364164	0.353837	0.0364164	0.367548	0.0134597	0.426319	0.000552459	0.360098	0.000552459	0.373146	0.362624	0.439023	0.0142962	0.338171	0.0142962	0.349266	0.00499683	0.408027	0.000225159	0.345572	0.000225159	0.357029	0.00911761	0.276959	0.00911761	0.288066	FALSE
chr20	8153493	C	A	chr20_8153493_C_A	-0.138518	0.0953167	0.138518	0.09236	0.0252989	0.15343	-0.00367705	0.112146	0.00367705	0.108493	0.583488	0.255224	-0.0828113	0.0774275	0.0828113	0.074817	0.0147733	0.12055	-0.00219819	0.0902121	0.00219819	0.0881804	-0.0304667	0.0803149	0.0304667	0.0783837	FALSE
chr20	8153981	T	C	chr20_8153981_T_C	0.0395465	0.323609	0.0395465	0.336953	0.0145677	0.373486	0.000574735	0.321675	0.000574735	0.334559	0.312976	0.485584	0.0124711	0.341798	0.0124711	0.352675	0.00452066	0.427936	0.000180362	0.332055	0.000180362	0.344562	0.00995125	0.248595	0.00995125	0.260202	FALSE
chr20	8154910	G	A	chr20_8154910_G_A	-0.162435	0.0645159	0.162435	0.0619319	0.022622	0.187196	-0.00360139	0.0959105	0.00360139	0.0932717	0.321743	0.475056	-0.0540906	0.115359	0.0540906	0.112393	0.00717868	0.293099	-0.00118459	0.122703	0.00118459	0.120244	-0.0414342	0.0413091	0.0414342	0.0407711	FALSE
chr20	8161680	C	T	chr20_8161680_C_T	0.00503469	0.209598	0.0669474	0.208811	0.0132561	0.427539	7.52757e-05	0.268753	0.000954164	0.266858	0.513238	0.305637	0.00293174	0.173045	0.0350596	0.172743	0.00692407	0.307527	3.88956e-05	0.221565	0.000505214	0.220298	0.00132588	0.167266	0.0158042	0.166382	FALSE
chr20	8213692	G	T	chr20_8213692_G_T	0.0199039	0.522698	0.0208133	0.535838	0.00957059	0.623587	0.000194271	0.558453	0.000202204	0.573594	0.557353	0.274684	0.0109485	0.378323	0.0114731	0.38721	0.00532078	0.38183	0.000106501	0.430574	0.000111078	0.442185	0.00477793	0.452828	0.00499389	0.465374	FALSE
chr20	8213731	A	C	chr20_8213731_A_C	0.0392208	0.348304	0.0392208	0.360045	0.0188537	0.258425	0.000849693	0.304064	0.000849693	0.31472	0.586613	0.255586	0.0234574	0.246958	0.0234574	0.253837	0.0111693	0.181482	0.000511939	0.233972	0.000511939	0.240516	0.00881274	0.304473	0.00881274	0.316858	FALSE
chr20	8213931	C	T	chr20_8213931_C_T	-0.044886	0.166249	0.07922	0.162229	0.0192021	0.258042	-0.00040192	0.189147	0.00152528	0.184532	0.673181	0.201888	-0.0305986	0.108502	0.0533892	0.107315	0.0129044	0.151739	-0.000280187	0.135749	0.00102586	0.133619	-0.00828874	0.170895	0.0151484	0.166551	FALSE
chr20	8305644	C	T	chr20_8305644_C_T	-0.0965714	0.150716	0.109225	0.148084	0.0224445	0.189748	-0.0020114	0.178058	0.00232208	0.175261	0.839305	0.0842217	-0.081623	0.0832618	0.0917401	0.080788	0.0188196	0.0818513	-0.00170004	0.112584	0.00194844	0.111043	-0.00829827	0.316975	0.00950823	0.308557	FALSE
chr20	8389583	C	T	chr20_8389583_C_T	-0.083662	0.165542	0.083662	0.159011	0.0201334	0.232748	-0.00179638	0.177606	0.00179638	0.171621	0.454801	0.34956	-0.036876	0.16304	0.036876	0.158369	0.00882315	0.236104	-0.000766861	0.167611	0.000766861	0.162665	-0.020933	0.120567	0.020933	0.11542	FALSE
chr20	8389722	T	C	chr20_8389722_T_C	0.0708833	0.185895	0.0708833	0.19412	0.0302928	0.109643	0.00212647	0.142305	0.00212647	0.147357	0.552921	0.277265	0.0408645	0.145762	0.0408645	0.151032	0.0166565	0.100105	0.00122383	0.11994	0.00122383	0.12276	0.0157915	0.154196	0.0157915	0.162266	FALSE
chr20	8661405	C	T	chr20_8661405_C_T	0.0123785	0.618088	0.0151394	0.628853	0.00765846	0.745319	0.00012985	0.651495	0.000143886	0.664438	0.170886	0.683971	0.00193234	0.66534	0.00239186	0.674387	0.00126126	0.758518	1.89237e-05	0.688223	2.12598e-05	0.69956	0.00299633	0.531614	0.00367277	0.541991	FALSE
chr20	8661821	G	A	chr20_8661821_G_A	-0.0685665	0.205468	0.0685665	0.197453	0.0233253	0.17803	-0.00161399	0.182445	0.00161399	0.176449	0.129654	0.749426	-0.00944579	0.443528	0.00944579	0.43175	0.00336675	0.535488	-0.000246817	0.348656	0.000246817	0.33888	-0.0147657	0.188079	0.0147657	0.180162	FALSE
chr20	8663519	C	T	chr20_8663519_C_T	-0.011003	0.507458	0.0278992	0.512946	0.00772394	0.731621	-0.000330245	0.5799	0.00041596	0.584899	0.0319815	0.93193	-0.000196064	0.839204	0.000809324	0.842967	0.000228228	0.945112	-8.04605e-06	0.830277	1.11532e-05	0.833451	-0.000897153	0.592477	0.00341871	0.595528	FALSE
chr20	8853582	T	G	chr20_8853582_T_G	-0.014751	0.640927	0.014751	0.624504	0.00756922	0.759912	-0.000125148	0.685535	0.000125148	0.667157	0.768414	0.136104	-0.0112464	0.39808	0.0112464	0.386852	0.00579479	0.354868	-9.55331e-05	0.485383	9.55331e-05	0.471324	-0.00198803	0.711638	0.00198803	0.695678	FALSE
chr20	8853624	A	G	chr20_8853624_A_G	-0.00739534	0.690403	0.0118973	0.684292	0.00710861	0.789384	-3.35261e-05	0.750006	7.98896e-05	0.744875	0.78442	0.125194	-0.00546008	0.455186	0.00918817	0.44823	0.00561407	0.36591	-2.36631e-05	0.556569	6.20569e-05	0.549248	-0.0010083	0.774479	0.00137987	0.769636	FALSE
chr20	8853629	A	G	chr20_8853629_A_G	0.00090071	0.676669	0.0118134	0.673877	0.00724418	0.783593	-6.09259e-06	0.73069	8.36638e-05	0.727483	0.786452	0.12382	0.000821865	0.427588	0.00927503	0.425604	0.00572917	0.360148	-4.34569e-06	0.520857	6.60003e-05	0.519875	8.25698e-05	0.773765	0.001337	0.771221	FALSE
chr20	8853720	A	G	chr20_8853720_A_G	0.0021628	0.602574	0.0155826	0.605688	0.0213271	0.20558	4.56109e-05	0.437624	0.000344463	0.440837	0.81287	0.105099	0.00207187	0.350132	0.012465	0.35266	0.017259	0.0942226	4.45187e-05	0.283298	0.000274402	0.285565	6.19274e-05	0.729313	0.00166886	0.73134	FALSE
chr20	8854103	T	C	chr20_8854103_T_C	0.00237761	0.752727	0.00867302	0.756757	0.006262	0.864584	1.09465e-05	0.804453	5.38121e-05	0.808292	0.775094	0.133811	0.00195772	0.505849	0.00691525	0.508066	0.0048382	0.409462	9.06932e-06	0.602574	4.28155e-05	0.606088	0.000208012	0.823026	0.000951141	0.826835	FALSE
chr20	9319706	G	A	chr20_9319706_G_A	-0.0232785	0.464494	0.0280401	0.453533	0.0128057	0.45423	-0.000356923	0.457131	0.000386587	0.446454	0.170159	0.686077	-0.00384958	0.572402	0.00457311	0.562161	0.00217363	0.637	-5.78873e-05	0.544872	6.23948e-05	0.532743	-0.00552106	0.387402	0.00667704	0.377366	FALSE
chr20	9978595	G	A	chr20_9978595_G_A	-0.0276633	0.261482	0.0535097	0.253699	0.0131696	0.431091	-0.000315523	0.301613	0.000720948	0.294415	0.827624	0.0917217	-0.022073	0.135878	0.0442486	0.132477	0.0109096	0.183177	-0.000248986	0.189637	0.00059683	0.185298	-0.00312177	0.456248	0.00495419	0.44734	FALSE
chr20	10035373	C	G	chr20_10035373_C_G	-0.0120694	0.682703	0.0133154	0.670836	0.00879221	0.664657	-0.000143377	0.689894	0.000153091	0.677724	0.846095	0.0772008	-0.0101119	0.44494	0.0112247	0.436944	0.00744696	0.284307	-0.000120388	0.500079	0.000129064	0.49156	-0.00105118	0.822122	0.00111469	0.811785	FALSE
chr20	10035559	C	G	chr20_10035559_C_G	0.0820874	0.164058	0.0820874	0.169692	0.0258918	0.148723	0.00228759	0.148248	0.00228759	0.153052	0.694039	0.188555	0.0566781	0.106624	0.0566781	0.10966	0.0179478	0.0889716	0.00157811	0.106627	0.00157811	0.109183	0.0149785	0.177862	0.0149785	0.185228	FALSE
chr20	10090288	T	A	chr20_10090288_T_A	-0.00743431	0.795275	0.00743431	0.7791	0.0038062	0.992098	-2.71059e-05	0.900619	2.71059e-05	0.883093	0.333474	0.463853	-0.00250684	0.682827	0.00250684	0.666829	0.00127268	0.753478	-9.14567e-06	0.804614	9.14567e-06	0.787563	-0.00192134	0.714134	0.00192134	0.697821	FALSE
chr20	10090539	G	A	chr20_10090539_G_A	-0.0127863	0.61397	0.0162429	0.60286	0.0129999	0.437683	-0.000151097	0.564141	0.000206296	0.552257	0.429322	0.370763	-0.00554218	0.486385	0.00693451	0.477744	0.00553764	0.368501	-6.52647e-05	0.471493	8.74992e-05	0.461431	-0.00328215	0.517529	0.00417772	0.507627	FALSE
chr20	10090549	A	G	chr20_10090549_A_G	0.025209	0.477114	0.025209	0.492128	0.0137622	0.404772	0.00034071	0.449244	0.00034071	0.464529	0.434528	0.366368	0.0107023	0.391908	0.0107023	0.404081	0.00594158	0.346476	0.000143755	0.382487	0.000143755	0.395926	0.00644362	0.388317	0.00644362	0.401416	FALSE
chr20	10090699	G	A	chr20_10090699_G_A	-0.0399575	0.358485	0.0399575	0.345507	0.0235724	0.173748	-0.000957569	0.269279	0.000957569	0.260302	0.458929	0.346193	-0.0181695	0.299759	0.0181695	0.28987	0.0108252	0.184821	-0.000434937	0.238503	0.000434937	0.231456	-0.00990362	0.280975	0.00990362	0.269452	FALSE
chr20	10090859	C	T	chr20_10090859_C_T	-0.0250205	0.479789	0.0250205	0.4653	0.0110273	0.537892	-0.00028898	0.491986	0.00028898	0.476424	0.449875	0.353366	-0.0112867	0.381548	0.0112867	0.370016	0.00494118	0.401496	-0.000130143	0.411149	0.000130143	0.397563	-0.00640234	0.388026	0.00640234	0.374243	FALSE
chr20	10306580	G	A	chr20_10306580_G_A	-0.0183845	0.579922	0.0183845	0.561862	0.0100535	0.59388	-0.000184039	0.588711	0.000184039	0.569684	0.227054	0.598039	-0.00435777	0.584462	0.00435777	0.569074	0.00227975	0.61924	-4.36417e-05	0.591044	4.36417e-05	0.574693	-0.00464773	0.484239	0.00464773	0.469513	FALSE
chr20	10433836	C	T	chr20_10433836_C_T	-0.0149655	0.461888	0.0262794	0.455044	0.0120584	0.484629	-0.000166514	0.462374	0.000325803	0.45461	0.88899	0.0444374	-0.0130729	0.238898	0.0233525	0.235205	0.0107269	0.191156	-0.000144994	0.286641	0.000289719	0.282004	-0.0010083	0.74151	0.0016244	0.733177	FALSE
chr20	10433995	G	A	chr20_10433995_G_A	0.00173252	0.535378	0.020862	0.53333	0.0129993	0.438166	6.26239e-05	0.49422	0.000315882	0.491547	0.920503	0.0219339	0.00143934	0.284404	0.0191285	0.282898	0.0119416	0.16543	5.53233e-05	0.30859	0.000289229	0.306373	1.74667e-05	0.828643	0.000957492	0.827216	FALSE
chr20	10434703	T	C	chr20_10434703_T_C	-0.0100767	0.238292	0.0686465	0.235192	0.0181118	0.272155	-0.000340166	0.244162	0.00144055	0.241366	0.94363	0.00935478	-0.00968936	0.111243	0.0648558	0.109701	0.0170946	0.0967766	-0.000324709	0.144098	0.00136152	0.141998	-0.000185782	0.65452	0.00241834	0.651977	FALSE
chr20	10434815	C	T	chr20_10434815_C_T	-0.0180297	0.565703	0.0194553	0.553328	0.0196733	0.241334	-0.000379626	0.438974	0.000403177	0.427837	0.935295	0.0131073	-0.0168164	0.302045	0.0181606	0.295759	0.0183979	0.0857242	-0.000354153	0.265542	0.00037636	0.260732	-0.000784413	0.85716	0.000825698	0.846712	FALSE
chr20	10434849	T	C	chr20_10434849_T_C	0.0133902	0.644142	0.0133902	0.662574	0.013347	0.428469	0.000195053	0.579554	0.000195053	0.598338	0.933252	0.0140573	0.0124509	0.389953	0.0124509	0.401789	0.0124587	0.158746	0.000181492	0.389089	0.000181492	0.402292	0.000557346	0.874129	0.000557346	0.889856	FALSE
chr20	10446724	T	C	chr20_10446724_T_C	0.0583406	0.220739	0.0583406	0.230109	0.0133131	0.425184	0.000787711	0.266299	0.000787711	0.276861	0.23833	0.578662	0.0141386	0.31664	0.0141386	0.327274	0.00318387	0.530972	0.000190612	0.324048	0.000190612	0.335505	0.0147133	0.165057	0.0147133	0.17332	FALSE
chr20	10446826	T	C	chr20_10446826_T_C	0.0208329	0.522581	0.0208329	0.53826	0.00900354	0.656825	0.00021263	0.555624	0.00021263	0.572598	0.258733	0.551458	0.00589267	0.518195	0.00589267	0.531853	0.00235023	0.614374	5.96417e-05	0.545091	5.96417e-05	0.560529	0.00525589	0.431102	0.00525589	0.445273	FALSE
chr20	10447312	C	T	chr20_10447312_C_T	0.019891	0.423789	0.0295708	0.433404	0.00997576	0.596455	0.000232191	0.471698	0.000320266	0.481763	0.280467	0.523891	0.00787324	0.432459	0.00959634	0.440912	0.00291642	0.560919	9.27e-05	0.466161	0.000108378	0.475855	0.00523842	0.341805	0.00760436	0.350796	FALSE
chr20	10447498	G	A	chr20_10447498_G_A	0.0090041	0.650575	0.0129482	0.659555	0.00790405	0.723564	5.8881e-05	0.684332	0.000102946	0.693975	0.264365	0.545106	0.00281297	0.594529	0.00382143	0.602943	0.0021711	0.641116	2.0331e-05	0.635157	3.15979e-05	0.644454	0.00231513	0.55211	0.00333773	0.560373	FALSE
chr20	10447648	C	T	chr20_10447648_C_T	-0.00692878	0.824093	0.00692878	0.807559	0.00543847	0.919195	-3.87221e-05	0.879317	3.87221e-05	0.861711	0.227326	0.596239	-0.00165008	0.769348	0.00165008	0.753417	0.00122226	0.763671	-9.13579e-06	0.827692	9.13579e-06	0.811256	-0.00171809	0.749899	0.00171809	0.733873	FALSE
chr20	10453161	A	G	chr20_10453161_A_G	-0.00311263	0.91946	0.00311263	0.904015	0.00535661	0.918061	-1.5898e-05	0.94821	1.5898e-05	0.932762	0.428876	0.371246	-0.00138359	0.787412	0.00138359	0.771515	0.00228072	0.61925	-6.98832e-06	0.84427	6.98832e-06	0.827641	-0.000776474	0.870096	0.000776474	0.853704	FALSE
chr20	10453529	A	T	chr20_10453529_A_T	-0.0255745	0.240536	0.05944	0.236108	0.0136268	0.416843	-0.000457994	0.292328	0.000807107	0.286564	0.405135	0.393158	-0.0114563	0.240733	0.0236107	0.237489	0.00528337	0.384744	-0.000183254	0.276502	0.000308551	0.271967	-0.00606412	0.179866	0.0149817	0.17521	FALSE
chr20	10453610	G	A	chr20_10453610_G_A	-0.0326655	0.40466	0.0326655	0.391353	0.0125558	0.457577	-0.000429908	0.410258	0.000429908	0.396515	0.369109	0.427346	-0.0118551	0.3748	0.0118551	0.363818	0.00468799	0.420064	-0.000156827	0.38281	0.000156827	0.370548	-0.00824904	0.321451	0.00824904	0.308917	FALSE
chr20	10469854	C	T	chr20_10469854_C_T	-0.0342508	0.366254	0.0396956	0.35848	0.0118948	0.498356	-0.000522642	0.40248	0.000576213	0.394555	0.520231	0.299804	-0.0179405	0.279154	0.0206083	0.275283	0.00624207	0.33837	-0.000277026	0.322996	0.000303274	0.317148	-0.00811249	0.306734	0.00943995	0.298446	FALSE
chr20	10501318	A	T	chr20_10501318_A_T	0.0650579	0.211866	0.0650579	0.220611	0.0219931	0.213572	0.00166369	0.197116	0.00166369	0.204269	0.440824	0.358972	0.0293326	0.200553	0.0293326	0.206362	0.0100996	0.219065	0.000777762	0.185458	0.000777762	0.190944	0.0158995	0.157919	0.0158995	0.165514	FALSE
chr20	10501836	A	T	chr20_10501836_A_T	0.00207402	0.691194	0.011741	0.689107	0.00716161	0.794011	1.23265e-05	0.743558	8.22241e-05	0.741815	0.52603	0.296092	0.000909247	0.519307	0.0062657	0.516699	0.00376167	0.482442	5.09863e-06	0.593973	4.39041e-05	0.592615	0.000506534	0.617965	0.00283754	0.615669	FALSE
chr20	10502055	C	T	chr20_10502055_C_T	0.0492888	0.302383	0.0530467	0.308377	0.0284177	0.124862	0.0015659	0.220589	0.00165714	0.223584	0.489541	0.322872	0.0251826	0.248573	0.0268682	0.252949	0.0140718	0.1316	0.000800112	0.190404	0.000841037	0.192344	0.0116233	0.244856	0.0125665	0.249252	FALSE
chr20	10502221	G	A	chr20_10502221_G_A	0.0938301	0.130377	0.0938301	0.135724	0.018363	0.269618	0.00180296	0.164088	0.00180296	0.169673	0.404441	0.393492	0.0390933	0.148899	0.0390933	0.153751	0.00742351	0.285648	0.00075052	0.16517	0.00075052	0.170528	0.0247297	0.0894176	0.0247297	0.0927846	FALSE
chr20	10502375	G	T	chr20_10502375_G_T	-0.0468231	0.302682	0.0468231	0.291063	0.0123819	0.466676	-0.00057211	0.342988	0.00057211	0.331031	0.269922	0.541747	-0.0124412	0.363527	0.0124412	0.352371	0.00334692	0.516475	-0.000152472	0.378041	0.000152472	0.364761	-0.0119774	0.226717	0.0119774	0.216622	FALSE
chr20	10511631	C	A	chr20_10511631_C_A	0.0451931	0.327136	0.0499047	0.335233	0.0163633	0.332127	0.00110428	0.3165	0.00115882	0.322727	0.560155	0.271122	0.0270729	0.240299	0.029572	0.243959	0.00937842	0.23078	0.000667971	0.248947	0.000696901	0.252687	0.00965749	0.282993	0.010823	0.288899	FALSE
chr20	10519881	G	A	chr20_10519881_G_A	-0.0541362	0.232765	0.0669325	0.228011	0.0170653	0.294634	-0.000816259	0.275241	0.00108845	0.271279	0.34904	0.448523	-0.0200355	0.275683	0.0236467	0.27235	0.00588021	0.352335	-0.00030465	0.286564	0.0003813	0.283582	-0.014626	0.171418	0.0178049	0.169117	FALSE
chr20	10550564	G	T	chr20_10550564_G_T	-0.0160391	0.461436	0.030316	0.460584	0.00999874	0.598133	-0.000291993	0.511309	0.000409173	0.509401	0.643221	0.21643	-0.00973228	0.319656	0.0188416	0.319395	0.00648857	0.330469	-0.000179805	0.382632	0.000255244	0.381719	-0.00330121	0.43852	0.00605777	0.436121	FALSE
chr20	10558891	G	C	chr20_10558891_G_C	0.368068	0.0126443	0.368068	0.0131255	0.0267399	0.139264	0.0100863	0.0372859	0.0100863	0.0380477	0.873023	0.0412739	0.321927	0.00639588	0.321927	0.00646079	0.0233351	0.0551017	0.00882436	0.0219533	0.00882436	0.0223377	0.0264255	0.0847237	0.0264255	0.088046	TRUE
chr20	10571535	T	G	chr20_10571535_T_G	0.135471	0.0844816	0.135471	0.0873729	0.0331075	0.0952842	0.00490756	0.0816754	0.00490756	0.0838377	0.414899	0.382616	0.0602575	0.101016	0.0602575	0.10423	0.0142593	0.132673	0.00220591	0.0872106	0.00220591	0.089097	0.0341839	0.0594761	0.0341839	0.0608686	FALSE
chr20	10571961	A	G	chr20_10571961_A_G	-0.685055	0.00230786	0.685055	0.00266611	0.0942222	0.0063609	-0.0673584	0.00314761	0.0673584	0.00339078	0.631648	0.223461	-0.431873	0.0029316	0.431873	0.00311143	0.0592727	0.00603853	-0.0423802	0.00295792	0.0423802	0.00314777	-0.151897	0.00205673	0.151897	0.00240085	TRUE
chr20	10572002	T	C	chr20_10572002_T_C	0.0944344	0.17428	0.0944344	0.180976	0.0170595	0.308545	0.00218015	0.209316	0.00218015	0.216542	0.651441	0.210056	0.0643413	0.117039	0.0643413	0.12104	0.0112166	0.184645	0.0015139	0.152751	0.0015139	0.157534	0.0167125	0.181727	0.0167125	0.187974	FALSE
chr20	10633691	C	G	chr20_10633691_C_G	-0.103706	0.12842	0.103706	0.123109	0.0226023	0.194284	-0.00258312	0.143508	0.00258312	0.139065	0.669186	0.203697	-0.0702133	0.0870719	0.0702133	0.083845	0.0152503	0.118546	-0.00176226	0.104192	0.00176226	0.101494	-0.0192229	0.136454	0.0192229	0.130708	FALSE
chr20	10633772	A	G	chr20_10633772_A_G	0.0295243	0.353743	0.0382539	0.363637	0.017311	0.295348	0.000661575	0.316776	0.000740632	0.325451	0.683437	0.194686	0.020254	0.222371	0.0263994	0.22771	0.0117724	0.169185	0.000452448	0.225628	0.000508102	0.230618	0.00525112	0.367368	0.00668974	0.377207	FALSE
chr20	10672311	G	A	chr20_10672311_G_A	-0.0557001	0.277545	0.0557001	0.267975	0.0151031	0.355684	-0.000918362	0.29604	0.000918362	0.286043	0.809392	0.109664	-0.0451315	0.14674	0.0451315	0.142706	0.0122222	0.157935	-0.000743872	0.186231	0.000743872	0.181791	-0.00576083	0.434581	0.00576083	0.420593	FALSE
chr20	10672821	C	T	chr20_10672821_C_T	0.0515185	0.259827	0.0515185	0.269925	0.0151815	0.352214	0.000793611	0.274036	0.000793611	0.28407	0.877187	0.0535066	0.0451443	0.129358	0.0451443	0.133659	0.0133143	0.139888	0.000695495	0.168516	0.000695495	0.173004	0.00325039	0.552071	0.00325039	0.568785	FALSE
chr20	10673963	C	T	chr20_10673963_C_T	-0.0505877	0.296036	0.0505877	0.284365	0.0202834	0.230309	-0.0010815	0.269037	0.0010815	0.259205	0.945926	0.0086297	-0.047872	0.139646	0.047872	0.134675	0.0191761	0.0803415	-0.0010217	0.155654	0.0010217	0.150957	-0.00181495	0.730883	0.00181495	0.714813	FALSE
chr20	10674216	C	T	chr20_10674216_C_T	0.0388177	0.34418	0.0388177	0.356333	0.015232	0.354759	0.000622918	0.333257	0.000622918	0.345637	0.954059	0.00578193	0.0372724	0.16473	0.0372724	0.168964	0.0145304	0.125644	0.000597381	0.198507	0.000597381	0.203779	0.00126395	0.764349	0.00126395	0.781243	FALSE
chr20	10674275	C	G	chr20_10674275_C_G	-0.0330336	0.40475	0.0330336	0.391013	0.0144148	0.387551	-0.000492347	0.393297	0.000492347	0.379664	0.952967	0.00616258	-0.0313637	0.19426	0.0313637	0.188851	0.0137258	0.137303	-0.000467123	0.232022	0.000467123	0.224097	-0.00119409	0.807708	0.00119409	0.791808	FALSE
chr20	11890542	G	C	chr20_11890542_G_C	0.000347944	0.898131	0.00320813	0.903995	0.00714212	0.784968	-2.1601e-07	0.925629	1.85361e-05	0.9308	0.834573	0.0905392	0.000344226	0.710914	0.00266436	0.710577	0.00596164	0.346506	1.38087e-07	0.772956	1.53544e-05	0.77334	1.58788e-05	0.936286	0.000288994	0.942009	FALSE
chr20	11890605	G	C	chr20_11890605_G_C	-0.010376	0.678661	0.0124412	0.66946	0.0165865	0.315853	-0.000175219	0.567913	0.000205607	0.557137	0.853088	0.0747362	-0.00885183	0.402916	0.0106411	0.396519	0.0141093	0.130714	-0.000149205	0.367309	0.000175533	0.360692	-0.000865395	0.835911	0.000970195	0.826181	FALSE
chr20	11891180	G	A	chr20_11891180_G_A	0.00173436	0.707211	0.0111808	0.714777	0.0263171	0.143169	1.73884e-05	0.531507	0.000301098	0.539208	0.907717	0.0302036	0.00174026	0.446048	0.010121	0.452912	0.0238522	0.0535175	2.03623e-05	0.341148	0.000272066	0.346745	5.55758e-05	0.88932	0.000535116	0.898001	FALSE
chr20	12965680	G	A	chr20_12965680_G_A	0.0381281	0.335158	0.0381281	0.348064	0.0175655	0.284595	0.000677269	0.294911	0.000677269	0.307076	0.240932	0.573728	0.00964259	0.407723	0.00964259	0.419976	0.00426869	0.452498	0.000173963	0.355023	0.000173963	0.368023	0.00913984	0.270155	0.00913984	0.282164	FALSE
chr20	12966478	G	A	chr20_12966478_G_A	0.00100528	0.71657	0.00999611	0.723939	0.00661681	0.827043	-6.95058e-06	0.758918	7.37338e-05	0.76715	0.582411	0.25761	0.000230235	0.516116	0.00594299	0.52329	0.00388135	0.476187	-6.92839e-06	0.594476	4.43383e-05	0.602276	0.000435079	0.669411	0.00213094	0.67719	FALSE
chr20	12966493	C	T	chr20_12966493_C_T	0.0725889	0.212263	0.0726986	0.219019	0.0309002	0.111067	0.00263223	0.172392	0.00263447	0.176157	0.593363	0.251315	0.0431651	0.169744	0.0432269	0.172598	0.0182295	0.0886487	0.0015444	0.142071	0.00154567	0.144321	0.0157629	0.18605	0.0158137	0.191499	FALSE
chr20	12966884	G	C	chr20_12966884_G_C	-0.0116494	0.306208	0.0537034	0.309279	0.0211666	0.22832	-0.000794925	0.273369	0.00159629	0.27561	0.384998	0.413909	-0.00397275	0.298439	0.0216832	0.302076	0.00812795	0.269871	-0.000302877	0.263806	0.0006353	0.266902	-0.00284548	0.237733	0.013551	0.241126	FALSE
chr20	13009015	C	T	chr20_13009015_C_T	-0.191392	0.0516164	0.191392	0.0495041	0.0527159	0.0348891	-0.0109303	0.0392626	0.0109303	0.0384658	0.640699	0.218782	-0.124343	0.0405003	0.124343	0.0387995	0.0341181	0.0267725	-0.00716608	0.0316472	0.00716608	0.0305069	-0.0380695	0.0500441	0.0380695	0.0486396	TRUE
chr20	13009253	T	C	chr20_13009253_T_C	0.125432	0.0888001	0.125432	0.0923339	0.0188494	0.25278	0.00241993	0.130497	0.00241993	0.13418	0.721347	0.170204	0.0906932	0.0560004	0.0906932	0.0582147	0.0136591	0.135882	0.00175881	0.0912949	0.00175881	0.0929875	0.0204471	0.113966	0.0204471	0.118675	FALSE
chr20	13009396	T	C	chr20_13009396_T_C	0.0189036	0.540911	0.0189036	0.556772	0.010674	0.558451	0.000218101	0.534811	0.000218101	0.551535	0.707885	0.17944	0.0135486	0.330707	0.0135486	0.341508	0.00760021	0.281516	0.000157208	0.371508	0.000157208	0.385174	0.00306779	0.564496	0.00306779	0.580686	FALSE
chr20	13009409	T	A	chr20_13009409_T_A	-0.00336174	0.849229	0.00515184	0.847098	0.00436001	0.97447	-1.26132e-05	0.91559	2.14007e-05	0.913702	0.705681	0.180902	-0.00237224	0.617871	0.00367448	0.614793	0.00306852	0.539016	-8.78869e-06	0.736825	1.51857e-05	0.734102	-0.000557346	0.845921	0.000849516	0.84432	FALSE
chr20	13009564	G	A	chr20_13009564_G_A	0.0209303	0.517344	0.0209303	0.532673	0.0172454	0.290261	0.00035919	0.419296	0.00035919	0.435034	0.702749	0.182621	0.0149398	0.317919	0.0149398	0.327967	0.0121125	0.159213	0.000256372	0.290216	0.000256372	0.300052	0.00336948	0.544207	0.00336948	0.559387	FALSE
chr20	13009617	C	T	chr20_13009617_C_T	0.00778265	0.759809	0.00778265	0.776215	0.00452764	0.975067	3.89037e-05	0.840307	3.89037e-05	0.857713	0.695008	0.187382	0.00549483	0.521151	0.00549483	0.535403	0.00316696	0.532662	2.76041e-05	0.649121	2.76041e-05	0.664715	0.00126872	0.765693	0.00126872	0.782295	FALSE
chr20	13009716	T	C	chr20_13009716_T_C	0.14796	0.0662375	0.14796	0.0690698	0.0247917	0.160287	0.00369464	0.0891488	0.00369464	0.0914702	0.712662	0.176688	0.105189	0.0429846	0.105189	0.044949	0.0175629	0.0919922	0.00261031	0.0635721	0.00261031	0.0648396	0.0252489	0.0845088	0.0252489	0.0878427	FALSE
chr20	13009834	A	T	chr20_13009834_A_T	-0.026765	0.469764	0.026765	0.454839	0.0157671	0.338079	-0.000454396	0.414298	0.000454396	0.398801	0.649632	0.215305	-0.0176548	0.302214	0.0176548	0.292271	0.0103226	0.19849	-0.000301857	0.296809	0.000301857	0.286289	-0.00505264	0.455172	0.00505264	0.441252	FALSE
chr20	13010054	C	T	chr20_13010054_C_T	0.00521867	0.754729	0.00836401	0.761077	0.00677908	0.824388	3.66127e-05	0.784619	5.88512e-05	0.791785	0.562707	0.270862	0.00306845	0.552037	0.00480484	0.55686	0.00386091	0.476762	2.16981e-05	0.619194	3.41227e-05	0.624999	0.00113375	0.702693	0.00187052	0.70819	FALSE
chr20	13010189	T	C	chr20_13010189_T_C	-0.0820093	0.188677	0.0820093	0.18246	0.0225492	0.226802	-0.00255354	0.193545	0.00255354	0.188398	0.487986	0.323258	-0.0386875	0.175023	0.0386875	0.170898	0.010447	0.20747	-0.00113254	0.174744	0.00113254	0.170383	-0.0204233	0.143834	0.0204233	0.139434	FALSE
chr20	13010462	A	G	chr20_13010462_A_G	-0.0404119	0.338009	0.0404119	0.325742	0.013981	0.406408	-0.000629442	0.349899	0.000629442	0.337218	0.253564	0.561952	-0.0101105	0.402508	0.0101105	0.391058	0.00344413	0.507773	-0.000154557	0.390816	0.000154557	0.378989	-0.0106849	0.256024	0.0106849	0.244755	FALSE
chr20	13119678	T	C	chr20_13119678_T_C	0.0467056	0.314463	0.0467056	0.327166	0.03244	0.0989979	0.00160614	0.210379	0.00160614	0.218226	0.797329	0.118149	0.0368663	0.183289	0.0368663	0.188177	0.0255831	0.0474781	0.00125468	0.138378	0.00125468	0.141835	0.00535592	0.43888	0.00535592	0.453516	FALSE
chr20	13119798	G	A	chr20_13119798_G_A	-0.110391	0.119792	0.110391	0.115086	0.0243558	0.178604	-0.00307441	0.131802	0.00307441	0.128028	0.740181	0.158289	-0.0809728	0.0710287	0.0809728	0.0688873	0.0179208	0.0939933	-0.00224886	0.0888493	0.00224886	0.0870469	-0.0165219	0.169385	0.0165219	0.161421	FALSE
chr20	13119982	C	T	chr20_13119982_C_T	-0.036515	0.385737	0.036515	0.371113	0.0109168	0.543621	-0.00041115	0.432867	0.00041115	0.418404	0.643698	0.219285	-0.0244704	0.246489	0.0244704	0.238912	0.00708757	0.296755	-0.000276281	0.308548	0.000276281	0.298779	-0.00685647	0.381189	0.00685647	0.367348	FALSE
chr20	13220464	C	T	chr20_13220464_C_T	0.0105277	0.637209	0.0137576	0.648974	0.00750606	0.75915	9.44488e-05	0.67144	0.000119905	0.683245	0.808832	0.109622	0.00862772	0.391053	0.0111354	0.398317	0.00604892	0.34612	7.70089e-05	0.470368	9.67726e-05	0.480044	0.00104006	0.748505	0.00143703	0.757959	FALSE
chr20	13221524	C	A	chr20_13221524_C_A	0.0655496	0.201183	0.0655496	0.210059	0.0223821	0.203391	0.0016099	0.187567	0.0016099	0.194238	0.850074	0.0750547	0.0556018	0.103995	0.0556018	0.106139	0.0189361	0.0854396	0.00135901	0.117103	0.00135901	0.119555	0.00536386	0.412806	0.00536386	0.426455	FALSE
chr20	13230711	G	A	chr20_13230711_G_A	-0.018856	0.599053	0.020486	0.588282	0.00710828	0.748237	-0.000255455	0.65211	0.000261222	0.640884	0.382827	0.411644	-0.00936135	0.501897	0.00982458	0.494367	0.00306839	0.561132	-0.000129692	0.569284	0.000131331	0.559654	-0.00449688	0.524825	0.00489067	0.515057	FALSE
chr20	13230756	G	A	chr20_13230756_G_A	0.0317565	0.397826	0.0317565	0.412041	0.0143776	0.381479	0.000466686	0.381804	0.000466686	0.395911	0.430994	0.367194	0.0121181	0.352168	0.0121181	0.363849	0.00608386	0.342588	0.000172807	0.343039	0.000172807	0.355902	0.00801404	0.315504	0.00801404	0.32897	FALSE
chr20	13230769	A	G	chr20_13230769_A_G	-0.0194657	0.562242	0.0194657	0.545943	0.00993763	0.598954	-0.000194538	0.583618	0.000194538	0.565994	0.435018	0.363653	-0.00839371	0.454976	0.00839371	0.442618	0.0041376	0.454976	-8.07449e-05	0.495413	8.07449e-05	0.480802	-0.00490655	0.476692	0.00490655	0.461617	FALSE
chr20	13230875	G	C	chr20_13230875_G_C	-0.0284842	0.45707	0.0302689	0.447377	0.0182747	0.286812	-0.000731209	0.380944	0.000741325	0.37323	0.505299	0.305969	-0.0113995	0.375309	0.0125969	0.368545	0.00827235	0.258633	-0.000278537	0.331973	0.000285323	0.325042	-0.00722804	0.37588	0.00755831	0.366747	FALSE
chr20	13247190	C	T	chr20_13247190_C_T	0.0104888	0.680348	0.0112445	0.693287	0.00503615	0.941055	5.22876e-05	0.781138	5.62514e-05	0.795767	0.602423	0.245026	0.00629441	0.47638	0.00676375	0.486253	0.00301859	0.543984	3.11652e-05	0.606854	3.36269e-05	0.619129	0.00226591	0.628764	0.00247551	0.640969	FALSE
chr20	13247424	C	T	chr20_13247424_C_T	-0.0211399	0.503859	0.0246657	0.493879	0.00754365	0.749983	-0.000179316	0.590747	0.000192452	0.579137	0.78442	0.127204	-0.0170759	0.290817	0.0197058	0.286501	0.00594556	0.350603	-0.000144152	0.401767	0.00015395	0.393946	-0.00215475	0.621075	0.00274227	0.612667	FALSE
chr20	13248010	G	A	chr20_13248010_G_A	-0.0374732	0.275946	0.0527479	0.269551	0.0109893	0.540902	-0.000555345	0.351645	0.000690056	0.344061	0.743519	0.153422	-0.0283363	0.159971	0.0402967	0.156019	0.00826038	0.25675	-0.00042833	0.234376	0.000533811	0.229872	-0.00564174	0.357867	0.00736936	0.348146	FALSE
chr20	13248080	G	A	chr20_13248080_G_A	0.00600631	0.554364	0.0206995	0.559551	0.0164952	0.315927	0.000198885	0.482082	0.000377898	0.487786	0.692824	0.187168	0.00340397	0.369021	0.0141804	0.372571	0.0113131	0.175602	0.000124096	0.345596	0.000255457	0.349132	0.00146085	0.564439	0.00355685	0.569367	FALSE
chr20	13248353	G	C	chr20_13248353_G_C	0.00595875	0.727641	0.00982356	0.735676	0.00612378	0.86716	3.20071e-05	0.785489	6.33271e-05	0.794014	0.412625	0.384167	0.00256281	0.626093	0.00398766	0.630414	0.00249358	0.595818	1.39182e-05	0.695828	2.54477e-05	0.701009	0.00142433	0.644279	0.00253902	0.650139	FALSE
chr20	13253229	G	A	chr20_13253229_G_A	-0.161257	0.0734955	0.161257	0.0707483	0.0312453	0.10966	-0.00581842	0.0811961	0.00581842	0.078628	0.127485	0.758108	-0.0217054	0.284046	0.0217054	0.275603	0.00389745	0.484309	-0.000745777	0.202039	0.000745777	0.195785	-0.0347682	0.0628229	0.0347682	0.0606798	FALSE
chr20	13253381	G	T	chr20_13253381_G_T	-0.00388971	0.894213	0.00388971	0.877025	0.0091324	0.652613	-3.30487e-05	0.883095	3.30487e-05	0.8648	0.101167	0.804149	-0.00041167	0.909796	0.00041167	0.893765	0.000865095	0.822656	-3.34088e-06	0.905435	3.34088e-06	0.888924	-0.000859044	0.860347	0.000859044	0.843769	FALSE
chr20	13253438	T	C	chr20_13253438_T_C	0.0295711	0.46244	0.0295711	0.473897	0.0122357	0.492437	0.000589215	0.460633	0.000589215	0.472111	0.103511	0.800178	0.00305483	0.661933	0.00305483	0.676489	0.00129845	0.758123	6.44658e-05	0.614954	6.44658e-05	0.630079	0.00645633	0.418192	0.00645633	0.430278	FALSE
chr20	13253477	T	G	chr20_13253477_T_G	-0.0621493	0.240533	0.0621493	0.232268	0.0277637	0.138946	-0.00200155	0.186342	0.00200155	0.181514	0.0995935	0.807161	-0.00715414	0.525229	0.00715414	0.510611	0.0027783	0.580787	-0.000223539	0.383043	0.000223539	0.370684	-0.0135272	0.221918	0.0135272	0.213972	FALSE
chr20	13302975	C	T	chr20_13302975_C_T	-0.0571964	0.248236	0.0571964	0.238526	0.0211402	0.214483	-0.0011889	0.227348	0.0011889	0.219185	0.524468	0.295767	-0.0302995	0.196407	0.0302995	0.190531	0.0112239	0.181156	-0.000636725	0.188271	0.000636725	0.182287	-0.014048	0.193867	0.014048	0.185192	FALSE
chr20	13459202	C	G	chr20_13459202_C_G	-0.00481017	0.835649	0.00594558	0.823024	0.00599875	0.874702	-2.46901e-05	0.875871	3.32639e-05	0.863342	0.397941	0.40004	-0.00175167	0.700014	0.00225277	0.6878	0.0024415	0.605141	-8.98501e-06	0.760855	1.27689e-05	0.748611	-0.00134335	0.757044	0.00156883	0.744485	FALSE
chr20	13459451	C	T	chr20_13459451_C_T	0.0192158	0.524302	0.0192158	0.541185	0.00362799	0.991901	6.98167e-05	0.734157	6.98167e-05	0.752705	0.307976	0.493405	0.00604439	0.488313	0.00604439	0.501636	0.0010824	0.784438	2.12611e-05	0.660295	2.12611e-05	0.676592	0.00496054	0.430404	0.00496054	0.445004	FALSE
chr20	13546610	C	T	chr20_13546610_C_T	0.0206556	0.500295	0.0240099	0.510026	0.0137603	0.408964	0.000245321	0.481507	0.000312527	0.49213	0.584509	0.257219	0.0117887	0.357045	0.0137415	0.363657	0.00803048	0.262798	0.000139503	0.365479	0.000178629	0.373245	0.00475094	0.448383	0.00546231	0.458533	FALSE
chr20	13638995	G	C	chr20_13638995_G_C	0.156114	0.0635859	0.156114	0.0663042	0.0248724	0.161172	0.00414847	0.0867985	0.00414847	0.0895289	0.974373	0.00163496	0.151946	0.0250979	0.151946	0.0263481	0.0242119	0.0527411	0.0040326	0.0478592	0.0040326	0.0485516	0.00431904	0.474171	0.00431904	0.488221	TRUE
chr20	13784861	C	T	chr20_13784861_C_T	0.031662	0.379921	0.031662	0.39391	0.00830684	0.709485	0.000259369	0.472904	0.000259369	0.489473	0.922831	0.017775	0.0292835	0.186692	0.0292835	0.192887	0.00768342	0.274817	0.000240338	0.287958	0.000240338	0.297902	0.00143068	0.738545	0.00143068	0.755669	FALSE
chr20	13995143	T	C	chr20_13995143_T_C	0.0675334	0.188575	0.0675334	0.196374	0.0143642	0.380598	0.000969656	0.235371	0.000969656	0.244312	0.954394	0.00550652	0.0645056	0.0844144	0.0645056	0.0869523	0.0137061	0.133956	0.000926011	0.136796	0.000926011	0.140408	0.00229925	0.637521	0.00229925	0.652818	FALSE
chr20	13995196	C	T	chr20_13995196_C_T	-0.109188	0.129002	0.109188	0.124762	0.0487656	0.0426748	-0.00578672	0.0809134	0.00578672	0.0787928	0.962296	0.00363015	-0.105254	0.0560764	0.105254	0.0538415	0.0469455	0.0124993	-0.00558194	0.0441377	0.00558194	0.0428269	-0.00337425	0.577362	0.00337425	0.562106	TRUE
chr20	14860419	G	A	chr20_14860419_G_A	-0.050783	0.267165	0.061603	0.2611	0.0248076	0.161567	-0.00106251	0.220119	0.00143605	0.215755	0.296824	0.505862	-0.0147523	0.324621	0.0176426	0.31861	0.00748477	0.287556	-0.000319255	0.258624	0.00041904	0.254355	-0.0123902	0.206391	0.01515	0.202468	FALSE
chr20	14860498	A	G	chr20_14860498_A_G	0.0309841	0.30148	0.0469213	0.30712	0.0156937	0.338195	0.000572576	0.306647	0.000788401	0.31253	0.325411	0.472788	0.012885	0.319767	0.0173526	0.323723	0.00525797	0.390487	0.000234563	0.311071	0.000295064	0.316013	0.00769011	0.233616	0.0118154	0.239292	FALSE
chr20	14860868	A	G	chr20_14860868_A_G	0.00416896	0.774708	0.00809769	0.779312	0.0139895	0.397433	7.13578e-05	0.685499	0.000130218	0.690093	0.32187	0.476335	0.00200552	0.672596	0.00301081	0.677385	0.0045608	0.432831	3.45657e-05	0.619031	4.96198e-05	0.624633	0.00091462	0.697097	0.00200708	0.700627	FALSE
chr20	14861091	A	G	chr20_14861091_A_G	0.0259908	0.452214	0.0259908	0.467694	0.00986691	0.60557	0.000253213	0.49379	0.000253213	0.511131	0.288475	0.515256	0.00694888	0.458845	0.00694888	0.47189	0.00285526	0.561238	6.75794e-05	0.483912	6.75794e-05	0.499053	0.00676437	0.359263	0.00676437	0.372509	FALSE
chr20	15807924	C	T	chr20_15807924_C_T	-0.10521	0.126317	0.10521	0.121338	0.0261044	0.152106	-0.00292246	0.127566	0.00292246	0.123683	0.205478	0.629018	-0.0221057	0.258966	0.0221057	0.251581	0.00550084	0.375722	-0.000633027	0.20423	0.000633027	0.198273	-0.0263223	0.0911911	0.0263223	0.088355	FALSE
chr20	15807971	A	G	chr20_15807971_A_G	0.107183	0.113386	0.107183	0.118262	0.0177327	0.279344	0.00201107	0.154162	0.00201107	0.15928	0.223855	0.601216	0.0254629	0.221509	0.0254629	0.227768	0.00402442	0.464306	0.000481172	0.220555	0.000481172	0.227155	0.0272449	0.081305	0.0272449	0.0841882	FALSE
chr20	15895645	C	T	chr20_15895645_C_T	-0.016588	0.627236	0.0169387	0.618107	0.0115938	0.505879	-0.000189037	0.640235	0.000194268	0.63017	0.512274	0.30561	-0.00863559	0.510739	0.00883808	0.502662	0.00605095	0.346582	-9.97153e-05	0.534885	0.000102749	0.52733	-0.00386808	0.561431	0.00395065	0.553211	FALSE
chr20	15923065	A	T	chr20_15923065_A_T	-0.00483476	0.724191	0.0102089	0.716943	0.00874913	0.675471	-3.74388e-05	0.723858	8.63689e-05	0.715134	0.110907	0.784712	-0.000505045	0.807603	0.00100754	0.79892	0.00103839	0.795275	-4.46527e-06	0.803215	9.04035e-06	0.79405	-0.000925735	0.697086	0.00197056	0.689125	FALSE
chr20	15923289	C	A	chr20_15923289_C_A	0.483798	0.00649754	0.483798	0.00661315	0.110217	0.00351066	0.0538698	0.00484277	0.0538698	0.00466655	0.232925	0.587281	0.122663	0.0417512	0.122663	0.0438732	0.0261632	0.0521457	0.0138912	0.0160199	0.0138912	0.0159888	0.113748	0.00565815	0.113748	0.00550398	TRUE
chr20	15923462	A	G	chr20_15923462_A_G	0.0266106	0.45012	0.0318891	0.458911	0.0217435	0.215853	0.000855126	0.368841	0.000900189	0.373576	0.117667	0.774851	0.00181477	0.692599	0.00278323	0.702021	0.00237307	0.623594	7.40003e-05	0.57926	8.22681e-05	0.58937	0.00356956	0.489078	0.00495419	0.49818	FALSE
chr20	15986354	C	A	chr20_15986354_C_A	-0.0332225	0.389153	0.0364987	0.378118	0.0220384	0.20361	-0.000812737	0.303585	0.000867428	0.296179	0.338454	0.458378	-0.0115379	0.379186	0.0125953	0.370402	0.00765614	0.278903	-0.000289083	0.306296	0.000306735	0.299322	-0.00827286	0.305553	0.00916843	0.295779	FALSE
chr20	16158708	C	T	chr20_16158708_C_T	-0.0200242	0.55502	0.0200242	0.538505	0.00879256	0.665037	-0.000185993	0.596105	0.000185993	0.577595	0.471631	0.335556	-0.00937168	0.433633	0.00937168	0.421585	0.00411403	0.45791	-8.68818e-05	0.490211	8.68818e-05	0.47538	-0.00503358	0.47121	0.00503358	0.45603	FALSE
chr20	16158747	T	C	chr20_16158747_T_C	0.0485659	0.275365	0.0485659	0.286009	0.0218456	0.204212	0.00115249	0.233067	0.00115249	0.24047	0.509238	0.308019	0.0252217	0.21898	0.0252217	0.226886	0.0111645	0.181998	0.000601641	0.195715	0.000601641	0.201798	0.0119234	0.216309	0.0119234	0.224953	FALSE
chr20	16158939	G	A	chr20_16158939_G_A	-0.0367829	0.381461	0.0367829	0.368931	0.0101804	0.586475	-0.000376116	0.455603	0.000376116	0.440967	0.541406	0.285521	-0.0200806	0.285617	0.0200806	0.276731	0.00549358	0.371398	-0.000204462	0.35577	0.000204462	0.344198	-0.0087	0.320529	0.0087	0.308473	FALSE
chr20	16188076	A	G	chr20_16188076_A_G	-0.00167675	0.621153	0.0164436	0.628607	0.01204	0.482687	4.03639e-06	0.616783	0.000185963	0.625071	0.0990806	0.801879	-0.000546588	0.756329	0.00191005	0.763784	0.00115044	0.779663	-2.95144e-06	0.742214	2.17129e-05	0.750189	-0.000776474	0.620316	0.00313607	0.625928	FALSE
chr20	16188350	A	C	chr20_16188350_A_C	0.0100606	0.698529	0.0100606	0.716018	0.00938329	0.634472	9.53197e-05	0.685472	9.53197e-05	0.7041	0.129555	0.743845	0.00145497	0.769627	0.00145497	0.786531	0.00113652	0.783374	1.308e-05	0.77638	1.308e-05	0.794323	0.00181495	0.707493	0.00181495	0.723573	FALSE
chr20	16284168	G	C	chr20_16284168_G_C	0.160451	0.0615574	0.160451	0.0637697	0.0419498	0.0572298	0.00702486	0.0542696	0.00702486	0.0555219	0.488354	0.321653	0.0798839	0.0673776	0.0798839	0.0698902	0.0206264	0.070608	0.00351747	0.0529315	0.00351747	0.0543086	0.0399066	0.0428303	0.0399066	0.0434703	FALSE
chr20	16284417	G	A	chr20_16284417_G_A	-0.042695	0.337526	0.042695	0.325433	0.016882	0.305719	-0.000795522	0.311897	0.000795522	0.301346	0.546414	0.28012	-0.024045	0.246682	0.024045	0.239843	0.00937338	0.22392	-0.000452921	0.246622	0.000452921	0.238641	-0.00952888	0.289148	0.00952888	0.277896	FALSE
chr20	16391306	C	T	chr20_16391306_C_T	-0.00778055	0.663198	0.0130976	0.653692	0.00719753	0.788409	-4.80158e-05	0.718987	9.23078e-05	0.709187	0.0723534	0.849718	-0.00106448	0.812177	0.00114355	0.802352	0.000475775	0.89348	-6.71699e-06	0.840488	7.37564e-06	0.830188	-0.00199279	0.654941	0.00247551	0.646026	FALSE
chr20	16434327	C	T	chr20_16434327_C_T	-0.187101	0.0532648	0.187101	0.0514992	0.0306762	0.11141	-0.00620451	0.0684817	0.00620451	0.0666372	0.657978	0.212154	-0.125173	0.0398833	0.125173	0.0382206	0.0203554	0.0745731	-0.00417629	0.0514771	0.00417629	0.0504213	-0.0357877	0.0545773	0.0357877	0.0530878	FALSE
chr20	16573056	G	C	chr20_16573056_G_C	0.0155439	0.58705	0.017351	0.598768	0.0306352	0.106994	0.000479376	0.373082	0.000535113	0.382052	0.702509	0.183153	0.0111245	0.375816	0.0123257	0.382895	0.0214967	0.064174	0.000342666	0.257973	0.000379715	0.263451	0.00249774	0.600958	0.00286295	0.612051	FALSE
chr20	16573422	A	G	chr20_16573422_A_G	0.0121099	0.193778	0.0774147	0.193522	0.0283941	0.124688	0.000259336	0.155473	0.00231793	0.154716	0.848891	0.0762645	0.00936729	0.0991137	0.0657259	0.0982151	0.0241563	0.0523324	0.000190031	0.0953788	0.00197158	0.0948574	0.00142751	0.402804	0.00604824	0.403127	FALSE
chr20	16574741	C	T	chr20_16574741_C_T	-0.00324757	0.684036	0.0124578	0.680598	0.00722039	0.790298	-2.0816e-05	0.722625	9.52923e-05	0.71913	0.830664	0.0911773	-0.0027909	0.407085	0.0105077	0.404721	0.00600732	0.346234	-1.80488e-05	0.497001	8.0365e-05	0.49413	-0.00023977	0.827322	0.00098925	0.823615	FALSE
chr20	16574902	G	C	chr20_16574902_G_C	-0.0646867	0.242121	0.0646867	0.232817	0.0136425	0.411856	-0.000986696	0.288326	0.000986696	0.278265	0.858755	0.06832	-0.0546355	0.123347	0.0546355	0.119121	0.0116622	0.169349	-0.000829849	0.177951	0.000829849	0.173124	-0.00523524	0.472324	0.00523524	0.458107	FALSE
chr20	16574975	G	C	chr20_16574975_G_C	-0.56469	0.00423791	0.56469	0.00462659	0.0695806	0.015673	-0.0398245	0.00710786	0.0398245	0.00710558	0.859103	0.06852	-0.485934	0.00216356	0.485934	0.00234659	0.0597441	0.00565309	-0.0342519	0.00384087	0.0342519	0.00404116	-0.0482255	0.0318042	0.0482255	0.03148	TRUE
chr20	16575488	G	A	chr20_16575488_G_A	-0.0447976	0.268179	0.0539957	0.261802	0.0156253	0.339338	-0.000685795	0.281421	0.00084855	0.275204	0.671737	0.20309	-0.0300623	0.170191	0.0361096	0.167942	0.0104156	0.194565	-0.000456569	0.199853	0.000563572	0.196481	-0.00786319	0.271813	0.00997507	0.264246	FALSE
chr20	16701137	G	C	chr20_16701137_G_C	-0.0047247	0.72525	0.0106482	0.7245	0.00635299	0.838455	-5.81963e-05	0.763275	9.81792e-05	0.761713	0.178789	0.669937	-0.000909794	0.735866	0.00195179	0.73462	0.00115851	0.773479	-1.082e-05	0.764706	1.78897e-05	0.763441	-0.00115757	0.659681	0.00253585	0.658081	FALSE
chr20	16701153	T	C	chr20_16701153_T_C	-0.00272331	0.923857	0.0029465	0.912967	0.00634476	0.821476	-2.18952e-05	0.928779	2.26156e-05	0.917626	0.184229	0.661296	-0.00046942	0.886335	0.000522717	0.874518	0.00112553	0.779096	-3.85831e-06	0.903004	4.03033e-06	0.89067	-0.00063674	0.885142	0.000687553	0.873438	FALSE
chr20	16701668	C	T	chr20_16701668_C_T	-0.00950052	0.73789	0.00974579	0.72511	0.00664164	0.835716	-6.08952e-05	0.78967	6.25475e-05	0.776977	0.260003	0.550408	-0.00255896	0.688296	0.00262274	0.677784	0.00172419	0.687202	-1.64155e-05	0.740472	1.68451e-05	0.729463	-0.00237388	0.659018	0.00244057	0.64768	FALSE
chr20	16708493	C	A	chr20_16708493_C_A	-0.0612378	0.22891	0.0612378	0.220226	0.0207757	0.221134	-0.0012885	0.211078	0.0012885	0.204132	0.445007	0.358471	-0.027686	0.209927	0.027686	0.203403	0.00948533	0.221264	-0.000594894	0.194151	0.000594894	0.188751	-0.0155771	0.169692	0.0155771	0.161782	FALSE
chr20	16708780	C	A	chr20_16708780_C_A	0.00511702	0.725827	0.0095465	0.731522	0.00545325	0.917719	2.7026e-05	0.802549	5.17684e-05	0.807389	0.751468	0.152083	0.00375947	0.463063	0.00713535	0.466553	0.00409995	0.459427	1.99732e-05	0.585875	3.87595e-05	0.590287	0.000728838	0.762179	0.00135129	0.767221	FALSE
chr20	16709111	C	T	chr20_16709111_C_T	-0.0895504	0.158953	0.0895504	0.152441	0.0146185	0.376588	-0.00137833	0.217085	0.00137833	0.21008	0.843238	0.0831147	-0.075653	0.0797688	0.075653	0.0769667	0.0123355	0.157617	-0.00116454	0.132667	0.00116454	0.129827	-0.00769646	0.345256	0.00769646	0.333136	FALSE
chr20	16709574	C	G	chr20_16709574_C_G	0.000139999	0.933241	0.0022531	0.932824	0.00311036	0.9986	1.87274e-06	0.970791	7.70216e-06	0.969782	0.684682	0.19467	0.000123606	0.743818	0.00154206	0.743184	0.00213302	0.637412	1.37316e-06	0.85138	5.28613e-06	0.85149	1.27031e-05	0.922244	0.000390619	0.921988	FALSE
chr20	16709678	A	G	chr20_16709678_A_G	0.0383087	0.349492	0.0383087	0.361621	0.00948797	0.629401	0.000371032	0.427107	0.000371032	0.441941	0.614445	0.238033	0.0232901	0.239316	0.0232901	0.247308	0.00583201	0.352088	0.000225289	0.313911	0.000225289	0.32527	0.00835702	0.311892	0.00835702	0.322479	FALSE
chr20	16761357	T	A	chr20_16761357_T_A	-0.0137434	0.450597	0.028562	0.442756	0.0156619	0.334703	-0.000180293	0.404914	0.000447489	0.396915	0.637229	0.223509	-0.0088876	0.295809	0.0178641	0.291674	0.0099639	0.20518	-0.000117437	0.293593	0.000279294	0.288429	-0.00270575	0.422815	0.00582752	0.415632	FALSE
chr20	16761359	G	C	chr20_16761359_G_C	-0.0433518	0.344628	0.0433518	0.331871	0.0255715	0.152466	-0.00110758	0.265033	0.00110758	0.255053	0.636364	0.224089	-0.0284091	0.227129	0.0284091	0.220105	0.0161641	0.105644	-0.00071321	0.193894	0.00071321	0.187612	-0.00853645	0.33666	0.00853645	0.325248	FALSE
chr20	16802041	T	G	chr20_16802041_T_G	0.0522585	0.255263	0.0522585	0.265203	0.0173633	0.286935	0.000928741	0.25194	0.000928741	0.261624	0.675577	0.200146	0.0349098	0.166337	0.0349098	0.171228	0.011708	0.16675	0.000620222	0.181791	0.000620222	0.18719	0.00992267	0.258872	0.00992267	0.270155	FALSE
chr20	17504956	A	T	chr20_17504956_A_T	-0.147773	0.077749	0.147773	0.0750534	0.0264541	0.143301	-0.00415531	0.0936765	0.00415531	0.0910717	0.817435	0.103286	-0.121453	0.0411284	0.121453	0.0396971	0.021635	0.064512	-0.00341703	0.058754	0.00341703	0.0573794	-0.0144767	0.189665	0.0144767	0.181334	FALSE
chr20	17504993	C	T	chr20_17504993_C_T	-0.538596	0.00499269	0.538596	0.00518053	0.119749	0.00264243	-0.0664008	0.00334139	0.0664008	0.00351007	0.822865	0.0989643	-0.443641	0.00278624	0.443641	0.00295292	0.098511	0.00116683	-0.0546899	0.0018607	0.0546899	0.00201848	-0.059725	0.021061	0.059725	0.0210851	TRUE
chr20	17570402	C	A	chr20_17570402_C_A	0.00395153	0.669793	0.0122845	0.674367	0.00676	0.822111	2.61239e-05	0.722852	8.46492e-05	0.72735	0.891289	0.0420244	0.00362324	0.392225	0.0108914	0.396589	0.00602014	0.343356	2.40324e-05	0.49375	7.50158e-05	0.497614	0.000152437	0.872058	0.00066691	0.873612	FALSE
chr20	17610934	A	G	chr20_17610934_A_G	0.0212627	0.509503	0.0223762	0.522227	0.0114581	0.512365	0.000252974	0.513173	0.000267689	0.526868	0.694593	0.182946	0.0143246	0.329452	0.0151439	0.337326	0.00793104	0.267374	0.000169135	0.365508	0.000179963	0.374846	0.00397288	0.51036	0.00412214	0.522276	FALSE
chr20	17611093	C	T	chr20_17611093_C_T	-0.0173889	0.601118	0.0173889	0.585229	0.00823067	0.714219	-0.000153711	0.642177	0.000153711	0.623706	0.622384	0.230435	-0.0105665	0.402665	0.0105665	0.390866	0.00511371	0.394593	-9.32958e-05	0.476117	9.32958e-05	0.460644	-0.00393001	0.539765	0.00393001	0.524988	FALSE
chr20	17611280	A	G	chr20_17611280_A_G	0.0159554	0.574336	0.0179731	0.585035	0.0137527	0.407246	0.000236408	0.526566	0.000266388	0.537422	0.469851	0.336968	0.0081947	0.445685	0.00911152	0.454306	0.00655335	0.321878	0.000122808	0.429631	0.000136431	0.438885	0.0038395	0.490037	0.00441113	0.500422	FALSE
chr20	17611655	A	G	chr20_17611655_A_G	0.0220235	0.483615	0.0231887	0.496456	0.0113979	0.516167	0.00025456	0.490798	0.000267204	0.504004	0.264228	0.549087	0.00615588	0.491967	0.00638428	0.502097	0.00301011	0.545672	7.08054e-05	0.491575	7.32838e-05	0.50253	0.005791	0.393425	0.00602601	0.404073	FALSE
chr20	17611671	G	T	chr20_17611671_G_T	-0.0364539	0.371442	0.0364539	0.357924	0.0159002	0.328106	-0.000577752	0.343358	0.000577752	0.330488	0.258101	0.556982	-0.00944745	0.41981	0.00944745	0.406754	0.0040185	0.462341	-0.000146544	0.384484	0.000146544	0.371257	-0.00915731	0.29112	0.00915731	0.279273	FALSE
chr20	17617595	G	A	chr20_17617595_G_A	0.0647546	0.200223	0.0647546	0.209318	0.0192446	0.256969	0.00136446	0.20425	0.00136446	0.212195	0.704968	0.175532	0.0455211	0.126757	0.0455211	0.130602	0.0135503	0.140213	0.000956354	0.143962	0.000956354	0.148217	0.0112438	0.226331	0.0112438	0.236934	FALSE
chr20	17617998	A	G	chr20_17617998_A_G	0.106982	0.109397	0.106982	0.113707	0.0189901	0.258287	0.00209709	0.145004	0.00209709	0.149698	0.693175	0.180275	0.0743875	0.07248	0.0743875	0.0743012	0.0131864	0.146069	0.00145602	0.10467	0.00145602	0.106663	0.0187497	0.12581	0.0187497	0.131751	FALSE
chr20	17628096	C	T	chr20_17628096_C_T	-0.0180683	0.579427	0.0186556	0.566006	0.00580672	0.885448	-9.79904e-05	0.712215	0.000102291	0.697191	0.364177	0.430845	-0.00666667	0.504628	0.00686931	0.494135	0.00210483	0.639784	-3.61032e-05	0.621763	3.75872e-05	0.609612	-0.00445401	0.492454	0.00457786	0.480251	FALSE
chr20	17652178	A	T	chr20_17652178_A_T	-0.0452504	0.329613	0.0452504	0.318475	0.0180397	0.285055	-0.000929562	0.309182	0.000929562	0.298537	0.408538	0.390619	-0.019615	0.296643	0.019615	0.288397	0.00731326	0.294093	-0.000401351	0.282761	0.000401351	0.27436	-0.0117074	0.251755	0.0117074	0.242033	FALSE
chr20	17682261	G	T	chr20_17682261_G_T	-0.0904087	0.151598	0.0904087	0.145713	0.0249532	0.160149	-0.00236982	0.145143	0.00236982	0.140528	0.988667	0.000366542	-0.0893825	0.0624016	0.0893825	0.0599936	0.0246658	0.0506632	-0.00234256	0.0785698	0.00234256	0.0772324	-0.00151643	0.76371	0.00151643	0.747268	FALSE
chr20	17682322	C	T	chr20_17682322_C_T	-0.0404497	0.270977	0.0558335	0.266719	0.0170111	0.297733	-0.000782185	0.272443	0.00100293	0.270255	0.987935	0.000403709	-0.0399497	0.121001	0.0551506	0.12013	0.0168065	0.0987833	-0.00077263	0.153743	0.000990741	0.153741	-0.00066691	0.838407	0.000924147	0.833294	FALSE
chr20	17682533	G	A	chr20_17682533_G_A	0.125397	0.0862843	0.125397	0.0891516	0.031249	0.103544	0.00388579	0.0849198	0.00388579	0.0870206	0.982581	0.000825687	0.123184	0.0343258	0.123184	0.0356912	0.0307108	0.0318792	0.00381813	0.0458678	0.00381813	0.0466084	0.00272163	0.594055	0.00272163	0.609504	TRUE
chr20	17695061	G	A	chr20_17695061_G_A	0.0305576	0.424873	0.0305576	0.438575	0.0113586	0.51841	0.000399941	0.441615	0.000399941	0.45807	0.12129	0.767686	0.00385684	0.593564	0.00385684	0.609053	0.00141191	0.73307	5.22692e-05	0.571006	5.22692e-05	0.587739	0.00713594	0.358478	0.00713594	0.371275	FALSE
chr20	17796047	A	G	chr20_17796047_A_G	-0.00392922	0.531156	0.0222626	0.531574	0.00764596	0.757011	-4.13664e-05	0.609746	0.000184211	0.611966	0.188127	0.658023	-0.000473628	0.592527	0.00418522	0.593818	0.00146197	0.728641	-5.32174e-06	0.637802	3.47328e-05	0.639578	-0.00110517	0.446633	0.00548454	0.447014	FALSE
chr20	17796216	C	T	chr20_17796216_C_T	-0.02852	0.341404	0.0406461	0.334024	0.01563	0.349153	-0.000606215	0.332663	0.000689247	0.325721	0.189495	0.65614	-0.00561509	0.463298	0.00771329	0.454425	0.00302652	0.551682	-0.000118722	0.422456	0.000133089	0.412423	-0.00700573	0.266862	0.0100799	0.259833	FALSE
chr20	17843822	C	A	chr20_17843822_C_A	-0.00571578	0.673804	0.0126155	0.669144	0.00984393	0.606	-3.52084e-05	0.668092	0.000123977	0.66431	0.617961	0.232162	-0.00357385	0.468817	0.0082589	0.465315	0.0060217	0.347287	-1.87946e-05	0.503519	7.98315e-05	0.500875	-0.00119567	0.652456	0.00238341	0.648954	FALSE
chr20	17846072	G	C	chr20_17846072_G_C	0.015759	0.524171	0.0201309	0.53451	0.00602886	0.883888	9.19276e-05	0.638425	0.000121799	0.650625	0.380993	0.415037	0.00515152	0.4539	0.00738659	0.46234	0.00230402	0.619023	2.92867e-05	0.557528	4.45581e-05	0.566719	0.0040618	0.434093	0.00502723	0.44398	FALSE
chr20	17846084	C	T	chr20_17846084_C_T	-0.0652425	0.218283	0.0652425	0.209719	0.0187088	0.26163	-0.00127111	0.22098	0.00127111	0.213209	0.377589	0.418325	-0.0247918	0.23681	0.0247918	0.229657	0.00719678	0.300773	-0.000496562	0.227172	0.000496562	0.219722	-0.0165076	0.16094	0.0165076	0.153364	FALSE
chr20	17846429	C	T	chr20_17846429_C_T	0.013516	0.54183	0.0204209	0.55031	0.00867802	0.681	0.000152822	0.581808	0.000198902	0.591478	0.374021	0.421277	0.0039074	0.471055	0.0074745	0.47773	0.00323281	0.530464	4.76789e-05	0.516332	7.14844e-05	0.525304	0.00346158	0.446413	0.00513838	0.455169	FALSE
chr20	17856139	T	A	chr20_17856139_T_A	0.00326222	0.818058	0.00597608	0.821835	0.00523761	0.939966	1.76571e-05	0.870945	3.20137e-05	0.874608	0.189096	0.654485	0.000776118	0.773148	0.00128963	0.776763	0.000998912	0.799849	4.209e-06	0.825871	6.94738e-06	0.830524	0.000784413	0.757254	0.00145132	0.761437	FALSE
chr20	17856269	A	G	chr20_17856269_A_G	0.0238602	0.481303	0.0241588	0.494382	0.00833501	0.704254	0.000195611	0.560479	0.0001983	0.575825	0.196311	0.642644	0.00456911	0.563981	0.00463419	0.574698	0.00167392	0.69672	3.85426e-05	0.603817	3.91289e-05	0.615869	0.00562269	0.410286	0.00568938	0.422262	FALSE
chr20	17859998	A	G	chr20_17859998_A_G	0.0348163	0.371793	0.0348163	0.38598	0.0134898	0.416817	0.000480616	0.378257	0.000480616	0.391649	0.699562	0.182289	0.0248357	0.228694	0.0248357	0.236105	0.00941148	0.219535	0.000342533	0.260748	0.000342533	0.269905	0.00569891	0.403926	0.00569891	0.418141	FALSE
chr20	17872606	C	T	chr20_17872606_C_T	-0.379296	0.0121315	0.379296	0.011817	0.0396007	0.0659744	-0.0153004	0.0247965	0.0153004	0.0241221	0.845399	0.0795461	-0.319796	0.00626038	0.319796	0.00619058	0.0334465	0.0274557	-0.0128851	0.0148481	0.0128851	0.0143346	-0.0354987	0.0556439	0.0354987	0.0541488	TRUE
chr20	17895273	A	G	chr20_17895273_A_G	0.0130861	0.543944	0.0229921	0.542547	0.0257525	0.15828	0.000563635	0.415217	0.000710471	0.413171	0.453685	0.351659	0.0058636	0.455672	0.0107398	0.453087	0.0115624	0.174857	0.000258272	0.361111	0.000328098	0.358118	0.00347587	0.455666	0.0059752	0.455526	FALSE
chr20	17895293	T	C	chr20_17895293_T_C	0.00394383	0.829231	0.00559512	0.835042	0.00645001	0.847089	2.96167e-05	0.850435	3.96207e-05	0.856848	0.466451	0.341451	0.00177423	0.674476	0.00263788	0.680048	0.00299322	0.548933	1.33546e-05	0.723057	1.86199e-05	0.729332	0.000978135	0.759813	0.00143227	0.764886	FALSE
chr20	17895302	G	A	chr20_17895302_G_A	0.0118372	0.669145	0.0131102	0.6777	0.0066959	0.828481	8.24697e-05	0.740425	9.1849e-05	0.750014	0.474788	0.335038	0.00549091	0.544882	0.00608793	0.551157	0.00316553	0.532029	3.82848e-05	0.623034	4.26771e-05	0.63087	0.00280896	0.598761	0.00311701	0.607504	FALSE
chr20	17895304	C	A	chr20_17895304_C_A	0.0165139	0.488748	0.022996	0.500171	0.0205122	0.224654	0.000389656	0.371048	0.000479035	0.380899	0.478284	0.332403	0.00791709	0.37462	0.0110031	0.383477	0.00966175	0.213098	0.000183089	0.310276	0.00022564	0.317662	0.00415866	0.40418	0.00565762	0.41453	FALSE
chr20	17895412	G	A	chr20_17895412_G_A	-0.0247804	0.493317	0.0247804	0.477306	0.0102625	0.580985	-0.000255382	0.518598	0.000255382	0.500802	0.540785	0.286121	-0.0135589	0.352946	0.0135589	0.341528	0.00555837	0.368298	-0.000139904	0.401491	0.000139904	0.386751	-0.00596249	0.413142	0.00596249	0.399074	FALSE
chr20	17895506	C	A	chr20_17895506_C_A	-0.0212267	0.554839	0.0212267	0.537883	0.00915909	0.651012	-0.000195654	0.602808	0.000195654	0.584356	0.589865	0.254372	-0.0124708	0.395157	0.0124708	0.382538	0.00538769	0.376255	-0.000114441	0.460123	0.000114441	0.445145	-0.00471442	0.499131	0.00471442	0.483303	FALSE
chr20	17898878	C	T	chr20_17898878_C_T	-0.0120592	0.66487	0.0137438	0.652536	0.0075659	0.761735	-8.25908e-05	0.725304	9.48431e-05	0.712331	0.284207	0.523097	-0.00414656	0.601174	0.00454112	0.5909	0.00206149	0.64604	-2.80812e-05	0.661414	3.0951e-05	0.650387	-0.00299633	0.566629	0.00350445	0.555052	FALSE
chr20	17898895	G	T	chr20_17898895_G_T	0.00305639	0.878044	0.00358476	0.889805	0.00709617	0.795948	2.63816e-05	0.878017	2.98515e-05	0.890981	0.283702	0.523828	0.00065603	0.813781	0.000810361	0.825294	0.00198565	0.658305	5.37418e-06	0.825985	6.38771e-06	0.838367	0.000776474	0.830555	0.000897153	0.842193	FALSE
chr20	17898926	G	A	chr20_17898926_G_A	0.00440228	0.82644	0.00576373	0.83428	0.00863907	0.685767	4.07224e-05	0.814658	5.02823e-05	0.823709	0.281903	0.526235	0.00126624	0.749812	0.00159058	0.757756	0.0025165	0.601761	1.19145e-05	0.753748	1.42014e-05	0.761761	0.00110199	0.756825	0.0014545	0.765107	FALSE
chr20	17899032	A	G	chr20_17899032_A_G	0.00457356	0.778271	0.00727995	0.787516	0.00730934	0.782512	3.15644e-05	0.795242	5.31043e-05	0.805152	0.243292	0.575254	0.000779077	0.71681	0.0017365	0.725191	0.0017783	0.68349	5.01102e-06	0.743452	1.26311e-05	0.751737	0.00112263	0.702939	0.00179907	0.711509	FALSE
chr20	17938926	A	G	chr20_17938926_A_G	0.236855	0.0331639	0.236855	0.0344515	0.042593	0.0571766	0.0110532	0.038812	0.0110532	0.0395297	0.619783	0.234076	0.145146	0.0283853	0.145146	0.0299114	0.025956	0.0466624	0.0066566	0.0313463	0.0066566	0.0321087	0.052154	0.0297514	0.052154	0.030232	TRUE
chr20	17939025	G	A	chr20_17939025_G_A	-0.0571587	0.258213	0.0571587	0.24887	0.0137351	0.407076	-0.000834288	0.30282	0.000834288	0.292684	0.625346	0.229338	-0.03501	0.180042	0.03501	0.175177	0.00848592	0.246419	-0.000506308	0.225436	0.000506308	0.219235	-0.012395	0.237374	0.012395	0.226829	FALSE
chr20	17939515	T	A	chr20_17939515_T_A	0.0140032	0.636177	0.0141692	0.65029	0.00592622	0.890934	8.45176e-05	0.727671	8.53254e-05	0.743571	0.591981	0.249685	0.00839074	0.458968	0.00847016	0.470065	0.00355147	0.501697	5.07471e-05	0.570392	5.11336e-05	0.583334	0.00304873	0.591369	0.00309002	0.60444	FALSE
chr20	17939546	G	A	chr20_17939546_G_A	0.00487186	0.648228	0.015353	0.650229	0.00689584	0.801874	9.92862e-05	0.70366	0.000147251	0.706859	0.566527	0.266024	0.00357102	0.489177	0.00935617	0.490501	0.00406718	0.472538	6.68198e-05	0.571981	9.32728e-05	0.574446	0.000698668	0.605675	0.00311542	0.607469	FALSE
chr20	17959148	A	G	chr20_17959148_A_G	-0.0108785	0.687955	0.0124614	0.676846	0.00530695	0.933123	-5.43236e-05	0.79176	6.41763e-05	0.78037	0.615093	0.236634	-0.00672268	0.478255	0.00763857	0.469394	0.00328079	0.521113	-3.40164e-05	0.607834	3.97176e-05	0.598209	-0.00223256	0.657499	0.00250885	0.646802	FALSE
chr20	17967003	G	A	chr20_17967003_G_A	-0.0583888	0.243632	0.0583888	0.233655	0.0144247	0.379465	-0.000861359	0.277105	0.000861359	0.266825	0.517775	0.299741	-0.030687	0.19432	0.030687	0.188184	0.007556	0.28161	-0.000458691	0.228126	0.000458691	0.220134	-0.0139257	0.192743	0.0139257	0.183743	FALSE
chr20	17967095	G	A	chr20_17967095_G_A	-0.00315762	0.50437	0.0247575	0.507357	0.010546	0.56152	-1.39264e-05	0.524981	0.000299171	0.52848	0.532212	0.289404	-0.00305571	0.397405	0.0140515	0.395987	0.00561884	0.367291	-2.3599e-05	0.436162	0.000169407	0.435429	-0.000230243	0.443205	0.00569573	0.444347	FALSE
chr20	17968251	G	A	chr20_17968251_G_A	-0.00358924	0.700118	0.011625	0.696672	0.00604807	0.881537	-1.91267e-05	0.774619	6.9991e-05	0.770853	0.858385	0.0703742	-0.00299222	0.433938	0.00995201	0.432314	0.00519338	0.385957	-1.58898e-05	0.553243	5.99434e-05	0.550645	-0.000249297	0.853689	0.000833638	0.849973	FALSE
chr20	17968524	G	A	chr20_17968524_G_A	-0.000775532	0.862329	0.00462246	0.857215	0.0109976	0.539625	-1.4391e-05	0.819904	4.76857e-05	0.81471	0.930519	0.0158898	-0.000747376	0.572018	0.00430769	0.56844	0.0102365	0.199452	-1.36564e-05	0.570169	4.44668e-05	0.565962	-3.81092e-05	0.965196	0.000174667	0.961623	FALSE
chr20	17968809	C	T	chr20_17968809_C_T	-0.0686531	0.215527	0.0686531	0.207482	0.0223715	0.194613	-0.00142881	0.203567	0.00142881	0.196224	0.96242	0.00358907	-0.0659423	0.0945789	0.0659423	0.0915397	0.021524	0.0659252	-0.00137253	0.113809	0.00137253	0.11125	-0.00216269	0.684769	0.00216269	0.668685	FALSE
chr20	17969902	A	T	chr20_17969902_A_T	0.0689956	0.238697	0.0695398	0.246906	0.0168176	0.320987	0.00151852	0.274037	0.00152641	0.281352	0.68437	0.191478	0.0501973	0.155982	0.0504873	0.161391	0.0116407	0.177788	0.00110897	0.196761	0.00111318	0.201722	0.0109516	0.274111	0.0110882	0.282321	FALSE
chr20	17987796	A	G	chr20_17987796_A_G	-0.00473652	0.803703	0.00713084	0.792889	0.00658427	0.828924	-2.74384e-05	0.860438	3.84284e-05	0.849078	0.392164	0.402666	-0.00162796	0.673151	0.00273665	0.663554	0.00255395	0.592988	-9.52386e-06	0.744443	1.46127e-05	0.73386	-0.00112581	0.725307	0.00181177	0.714374	FALSE
chr20	17987905	G	A	chr20_17987905_G_A	0.012336	0.582827	0.0171012	0.595412	0.0215576	0.202803	0.000301808	0.426294	0.000385653	0.43577	0.44286	0.357803	0.004918	0.462467	0.00719021	0.472302	0.00940998	0.219681	0.000119568	0.365348	0.000159548	0.374175	0.00307414	0.492351	0.00426505	0.503893	FALSE
chr20	17988280	T	C	chr20_17988280_T_C	0.0292575	0.361063	0.036305	0.368486	0.0109955	0.53713	0.000354686	0.407651	0.00041542	0.416065	0.494258	0.315293	0.0151577	0.284881	0.0177591	0.290172	0.00539583	0.37896	0.000175465	0.334002	0.000197883	0.340585	0.00691522	0.295544	0.00878892	0.302698	FALSE
chr20	17988568	C	T	chr20_17988568_C_T	-0.0181639	0.534731	0.021017	0.524214	0.00874511	0.678125	-0.000157445	0.589831	0.000182871	0.577617	0.409921	0.386043	-0.00833575	0.43423	0.00929607	0.426731	0.00360438	0.4946	-7.28758e-05	0.4966	8.1434e-05	0.486988	-0.00470489	0.444453	0.00542897	0.434636	FALSE
chr20	17995805	T	C	chr20_17995805_T_C	0.0382213	0.341498	0.0382213	0.354345	0.00717675	0.793763	0.000285636	0.468725	0.000285636	0.485723	0.653393	0.21452	0.0247859	0.221418	0.0247859	0.227984	0.00468235	0.417954	0.000184978	0.336118	0.000184978	0.348288	0.00758531	0.323767	0.00758531	0.337009	FALSE
chr20	17996020	C	A	chr20_17996020_C_A	0.0376006	0.34861	0.0376006	0.361997	0.00738636	0.776863	0.000273641	0.472868	0.000273641	0.490442	0.729971	0.16653	0.0272811	0.209851	0.0272811	0.216256	0.00539847	0.375495	0.000198646	0.323458	0.000198646	0.335445	0.00585134	0.392732	0.00585134	0.407473	FALSE
chr20	17996222	C	T	chr20_17996222_C_T	-0.184009	0.055515	0.184009	0.0535513	0.0353169	0.0817061	-0.00681513	0.0598618	0.00681513	0.058495	0.76161	0.144853	-0.139581	0.0334723	0.139581	0.0317662	0.0268693	0.0420516	-0.00516256	0.0402319	0.00516256	0.0388687	-0.0259269	0.0952155	0.0259269	0.0914702	TRUE
chr20	17996541	G	T	chr20_17996541_G_T	-7.10007e-05	0.790285	0.00750051	0.790735	0.00727054	0.779764	-8.79332e-06	0.803248	5.99284e-05	0.803608	0.674502	0.200792	-7.19778e-05	0.56509	0.00507274	0.565438	0.00493344	0.404732	-6.02097e-06	0.623285	4.06812e-05	0.623062	2.06425e-05	0.772087	0.00136399	0.77252	FALSE
chr20	17996725	C	T	chr20_17996725_C_T	0.00910667	0.629106	0.0136711	0.638652	0.00581374	0.876372	5.43249e-05	0.720172	7.93121e-05	0.731202	0.531559	0.292107	0.00474013	0.465388	0.00722251	0.472921	0.00306103	0.541521	2.79541e-05	0.576605	4.15436e-05	0.586531	0.00230402	0.551668	0.00336472	0.560838	FALSE
chr20	18003745	G	A	chr20_18003745_G_A	-0.00887441	0.441118	0.030632	0.440277	0.0112204	0.526801	-0.000158091	0.464051	0.000385478	0.465039	0.181261	0.669129	-0.00227657	0.538291	0.00581568	0.539495	0.00205208	0.649526	-3.77294e-05	0.532937	7.45561e-05	0.533492	-0.00226432	0.355882	0.00757419	0.356105	FALSE
chr20	18003950	C	T	chr20_18003950_C_T	-0.0714509	0.191802	0.0714509	0.184219	0.0168999	0.302972	-0.0012232	0.21671	0.0012232	0.208897	0.156467	0.709853	-0.0111847	0.380969	0.0111847	0.368903	0.00262208	0.582333	-0.000189656	0.343089	0.000189656	0.330769	-0.0175509	0.146356	0.0175509	0.139574	FALSE
chr20	18005105	A	G	chr20_18005105_A_G	0.0124994	0.664544	0.0124994	0.682174	0.00870417	0.681815	0.000103663	0.690573	0.000103663	0.709973	0.152148	0.713468	0.00181468	0.718266	0.00181468	0.734341	0.00130435	0.748998	1.50313e-05	0.727589	1.50313e-05	0.744512	0.00299951	0.591319	0.00299951	0.607407	FALSE
chr20	18005414	C	T	chr20_18005414_C_T	-0.0372801	0.363528	0.0372801	0.350242	0.0126991	0.4509	-0.000470699	0.383745	0.000470699	0.370409	0.284796	0.520005	-0.0102305	0.400931	0.0102305	0.38864	0.00362773	0.495796	-0.000129008	0.404287	0.000129008	0.390327	-0.00959557	0.279315	0.00959557	0.26792	FALSE
chr20	18005437	T	G	chr20_18005437_T_G	0.040458	0.325973	0.040458	0.338113	0.0116237	0.50364	0.00049418	0.362483	0.00049418	0.376395	0.30562	0.495029	0.0130663	0.346798	0.0130663	0.358418	0.00362293	0.49771	0.000162624	0.367109	0.000162624	0.379646	0.0103323	0.245475	0.0103323	0.25578	FALSE
chr20	18005721	G	T	chr20_18005721_G_T	0.00799649	0.435083	0.0309918	0.437415	0.017246	0.290271	0.00011221	0.39637	0.00050854	0.399661	0.375173	0.419859	0.00275881	0.398263	0.0120378	0.399461	0.00651661	0.322504	3.64129e-05	0.367183	0.000199499	0.369608	0.00214523	0.354039	0.00772187	0.356971	FALSE
chr20	18019518	C	T	chr20_18019518_C_T	-0.0430089	0.341138	0.0430089	0.329083	0.010909	0.542733	-0.000491164	0.403546	0.000491164	0.389453	0.513232	0.302439	-0.0214527	0.270491	0.0214527	0.261664	0.00560847	0.363955	-0.000245052	0.327071	0.000245052	0.315529	-0.0102148	0.284866	0.0102148	0.273217	FALSE
chr20	18138096	T	G	chr20_18138096_T_G	-0.0739165	0.161401	0.0884038	0.157802	0.0228127	0.187917	-0.00200907	0.159948	0.00225342	0.157671	0.855596	0.068962	-0.063699	0.0798967	0.0762449	0.078112	0.0195724	0.0783765	-0.00174051	0.0965758	0.00195212	0.0958333	-0.00540674	0.396842	0.00633723	0.386919	FALSE
chr20	18138185	A	T	chr20_18138185_A_T	0.0292969	0.41229	0.0292969	0.426071	0.0106606	0.556758	0.000277695	0.475244	0.000277695	0.491291	0.842863	0.079964	0.0249205	0.23173	0.0249205	0.238463	0.00897472	0.233076	0.00023669	0.307219	0.00023669	0.317488	0.00236594	0.637547	0.00236594	0.652925	FALSE
chr20	18138400	G	T	chr20_18138400_G_T	0.00872454	0.616056	0.0148497	0.626656	0.0175589	0.305739	6.79532e-05	0.505998	0.000278836	0.515688	0.745691	0.153033	0.0060745	0.40009	0.0108926	0.406514	0.0132543	0.151868	4.23538e-05	0.359077	0.000208235	0.366346	0.00160217	0.657707	0.00231037	0.66744	FALSE
chr20	18166059	A	G	chr20_18166059_A_G	0.000964412	0.736975	0.0089344	0.742082	0.00994127	0.598334	-7.96011e-06	0.707688	8.80537e-05	0.71103	0.315712	0.485793	8.76736e-05	0.644321	0.0026803	0.648245	0.00315507	0.534804	-3.99944e-06	0.638566	2.68838e-05	0.642143	0.000144497	0.652034	0.00226273	0.656412	FALSE
chr20	18190633	G	A	chr20_18190633_G_A	-0.212818	0.0404153	0.212818	0.0391024	0.0348711	0.0838842	-0.00754719	0.0512134	0.00754719	0.0501701	0.26076	0.548925	-0.0566019	0.110617	0.0566019	0.107539	0.00892015	0.2348	-0.00197398	0.0867	0.00197398	0.0851326	-0.0539483	0.026162	0.0539483	0.0256489	FALSE
chr20	18276876	A	G	chr20_18276876_A_G	0.103185	0.132128	0.103185	0.137239	0.0228706	0.182803	0.00249496	0.141344	0.00249496	0.145998	0.745887	0.150099	0.0776806	0.0770214	0.0776806	0.0804555	0.0170487	0.0966236	0.00188621	0.0958423	0.00188621	0.097649	0.0147784	0.182384	0.0147784	0.19083	FALSE
chr20	18277057	C	T	chr20_18277057_C_T	0.00285099	0.678389	0.0123008	0.678867	0.007581	0.762777	1.18014e-05	0.71052	9.93884e-05	0.712122	0.723845	0.166981	0.00140933	0.439437	0.00880036	0.440335	0.00554364	0.370345	3.2452e-06	0.511284	7.17021e-05	0.513747	0.000782825	0.698126	0.00192928	0.700375	FALSE
chr20	18277105	C	T	chr20_18277105_C_T	-0.0429653	0.321528	0.0429653	0.309104	0.00961584	0.621391	-0.000417521	0.407362	0.000417521	0.392889	0.71311	0.173681	-0.0306463	0.191103	0.0306463	0.185249	0.00687664	0.305189	-0.000298568	0.277535	0.000298568	0.267775	-0.00696445	0.362938	0.00696445	0.349045	FALSE
chr20	18287832	C	G	chr20_18287832_C_G	0.0158189	0.590173	0.0158189	0.606041	0.0047324	0.953578	7.4822e-05	0.728625	7.4822e-05	0.74682	0.926162	0.0175302	0.0146509	0.322876	0.0146509	0.332705	0.00438557	0.436465	6.93058e-05	0.488383	6.93058e-05	0.504579	0.000712959	0.849002	0.000712959	0.865223	FALSE
chr20	18412631	C	T	chr20_18412631_C_T	0.0141634	0.311029	0.0433525	0.319122	0.010098	0.590011	0.000149159	0.383473	0.000443979	0.393222	0.478886	0.33191	0.00967202	0.259052	0.0199921	0.265021	0.00486254	0.408124	0.00010163	0.320168	0.000205866	0.32753	0.00336948	0.252513	0.0104419	0.259911	FALSE
chr20	18412668	C	G	chr20_18412668_C_G	0.149907	0.0755594	0.149907	0.0786094	0.035071	0.091029	0.00635184	0.0754374	0.00635184	0.0776271	0.513227	0.305997	0.0794976	0.0736663	0.0794976	0.077014	0.0183137	0.0937241	0.00338221	0.0682305	0.00338221	0.0706275	0.0354304	0.0572343	0.0354304	0.0591166	FALSE
chr20	18412855	C	T	chr20_18412855_C_T	0.0124648	0.652274	0.0124648	0.66853	0.00424948	0.978166	5.17764e-05	0.788005	5.17764e-05	0.80574	0.53936	0.287419	0.00658147	0.466282	0.00658147	0.480112	0.00227873	0.619404	2.71609e-05	0.619525	2.71609e-05	0.636297	0.00289471	0.578167	0.00289471	0.593465	FALSE
chr20	18412859	C	A	chr20_18412859_C_A	0.00587657	0.792111	0.00707411	0.799119	0.00852303	0.694112	4.91444e-05	0.787457	5.97287e-05	0.795962	0.540842	0.286433	0.00310259	0.611398	0.0037481	0.617549	0.00459926	0.422375	2.58636e-05	0.639482	3.15571e-05	0.64561	0.00139734	0.72354	0.00171491	0.730599	FALSE
chr20	18412948	G	A	chr20_18412948_G_A	0.000469138	0.875758	0.00417235	0.875689	0.00513587	0.941786	3.84266e-06	0.911557	2.2968e-05	0.912071	0.54391	0.284037	0.000377185	0.701716	0.00214667	0.702785	0.00277904	0.566749	2.73019e-06	0.77295	1.18244e-05	0.774309	0.000168315	0.822439	0.00100354	0.823126	FALSE
chr20	18466480	G	T	chr20_18466480_G_T	-0.0212765	0.532495	0.0212765	0.517062	0.00963898	0.610475	-0.000217879	0.558506	0.000217879	0.541359	0.694188	0.188396	-0.0149013	0.330954	0.0149013	0.320404	0.00676905	0.313178	-0.000153944	0.394377	0.000153944	0.381109	-0.00363307	0.547043	0.00363307	0.532225	FALSE
chr20	18467435	C	A	chr20_18467435_C_A	0.0546953	0.245859	0.0546953	0.255471	0.0147271	0.375334	0.000876313	0.270017	0.000876313	0.279974	0.923172	0.0194975	0.0504252	0.116112	0.0504252	0.119637	0.0135801	0.139575	0.000807346	0.160919	0.000807346	0.165024	0.00231672	0.636411	0.00231672	0.653365	FALSE
chr20	18467454	C	G	chr20_18467454_C_G	-0.0103453	0.674734	0.0144579	0.665243	0.00898259	0.659314	-0.000111453	0.699943	0.000138474	0.689245	0.91904	0.0219607	-0.00950153	0.415969	0.0132459	0.411541	0.00824522	0.25736	-0.000102242	0.48492	0.000126844	0.477296	-0.000500183	0.87555	0.000703431	0.867687	FALSE
chr20	18507421	G	C	chr20_18507421_G_C	-0.214032	0.0403632	0.214032	0.038919	0.0272753	0.136137	-0.00606879	0.0648844	0.00606879	0.0635735	0.996207	5.31849e-05	-0.213249	0.0154006	0.213249	0.014961	0.027172	0.0420179	-0.00604657	0.0338561	0.00604657	0.0329684	-0.00162917	0.747426	0.00162917	0.730752	TRUE
chr20	18507755	C	G	chr20_18507755_C_G	0.00500623	0.616112	0.0172386	0.619071	0.0132284	0.428573	0.000129023	0.588939	0.000250057	0.591319	0.998303	3.71671e-05	0.00500953	0.357267	0.0172192	0.357527	0.0132071	0.143785	0.000129004	0.375738	0.000249813	0.377509	-3.17576e-06	0.981977	4.12849e-05	0.990546	FALSE
chr20	18508110	G	C	chr20_18508110_G_C	0.0460748	0.287559	0.0460748	0.298961	0.012156	0.479817	0.000534338	0.333482	0.000534338	0.346592	0.944759	0.00806343	0.0435363	0.134522	0.0435363	0.138128	0.0114832	0.17249	0.000504836	0.197616	0.000504836	0.204219	0.00167363	0.70866	0.00167363	0.724721	FALSE
chr20	18567303	C	A	chr20_18567303_C_A	0.011085	0.547086	0.0205602	0.551334	0.0193198	0.25883	0.000346651	0.431133	0.000516354	0.4345	0.974075	0.00113564	0.0108544	0.285523	0.0201706	0.28574	0.018871	0.08612	0.00034066	0.259392	0.000507875	0.259894	0.000244534	0.910894	0.000428728	0.91307	FALSE
chr20	18567337	G	A	chr20_18567337_G_A	-0.0377396	0.26797	0.0595738	0.264735	0.0145283	0.377179	-0.00073817	0.311871	0.000973567	0.309444	0.976823	0.000896896	-0.0372177	0.129154	0.0585382	0.127452	0.0142182	0.128139	-0.000727346	0.185244	0.000957158	0.183807	-0.000797116	0.780791	0.00135605	0.778912	FALSE
chr20	18567412	A	G	chr20_18567412_A_G	-0.188688	0.054715	0.188688	0.0525549	0.0233859	0.178771	-0.00481149	0.08659	0.00481149	0.0841281	0.978422	0.000764159	-0.184604	0.0220502	0.184604	0.0209788	0.0228532	0.0587825	-0.00470509	0.0468835	0.00470509	0.0452669	-0.00431904	0.512257	0.00431904	0.49843	TRUE
chr20	18567767	T	G	chr20_18567767_T_G	-0.0107417	0.700372	0.0111649	0.690198	0.00889576	0.666014	-9.71914e-05	0.707539	0.000100271	0.694808	0.917225	0.0214366	-0.0099157	0.414803	0.0102912	0.407059	0.0081799	0.257466	-8.98215e-05	0.477105	9.25537e-05	0.466732	-0.000473189	0.910265	0.000508122	0.900983	FALSE
chr20	18567781	A	G	chr20_18567781_A_G	-0.0109784	0.714982	0.0109784	0.697734	0.00574894	0.904087	-6.30002e-05	0.797837	6.30002e-05	0.778927	0.91239	0.0242668	-0.0100765	0.417499	0.0100765	0.406428	0.00524559	0.383421	-5.78068e-05	0.550897	5.78068e-05	0.535005	-0.00050971	0.915748	0.00050971	0.899652	FALSE
chr20	18567800	T	A	chr20_18567800_T_A	-0.0204402	0.543806	0.0204402	0.527753	0.00876152	0.674487	-0.000190801	0.584321	0.000190801	0.566838	0.903727	0.030398	-0.0185513	0.284871	0.0185513	0.276085	0.00794685	0.268437	-0.000173882	0.371671	0.000173882	0.358632	-0.00102895	0.830626	0.00102895	0.814481	FALSE
chr20	18588258	G	A	chr20_18588258_G_A	0.0117884	0.556649	0.0184562	0.566869	0.0159329	0.331568	0.000174679	0.492264	0.000302382	0.500071	0.932163	0.0151598	0.0110088	0.320443	0.0172579	0.324119	0.0148527	0.120816	0.000163105	0.321637	0.000282793	0.325364	0.000476364	0.843699	0.000768535	0.854983	FALSE
chr20	18588274	A	G	chr20_18588274_A_G	0.00991705	0.683747	0.0113784	0.694752	0.0108231	0.548281	0.000114725	0.652194	0.00012844	0.665348	0.92973	0.0164018	0.00926417	0.402079	0.0106043	0.409144	0.0100689	0.202226	0.000107166	0.42689	0.000119742	0.43618	0.000403322	0.899536	0.000463661	0.908584	FALSE
chr20	18588318	C	A	chr20_18588318_C_A	-0.0232533	0.495416	0.0257951	0.485454	0.0177815	0.286027	-0.000529494	0.413481	0.000552101	0.40471	0.921865	0.0209224	-0.0214204	0.266431	0.0237698	0.262829	0.0163869	0.105671	-0.000488025	0.258024	0.000508921	0.25393	-0.000998777	0.809421	0.00112898	0.800534	FALSE
chr20	18632344	C	T	chr20_18632344_C_T	-0.0378363	0.375554	0.0389238	0.366325	0.0140305	0.39767	-0.000583407	0.384788	0.000596172	0.375992	0.593852	0.251111	-0.022567	0.269675	0.023177	0.265819	0.00839175	0.252564	-0.000351597	0.296288	0.000358759	0.290488	-0.00803944	0.341346	0.0082808	0.33175	FALSE
chr20	18632598	T	C	chr20_18632598_T_C	0.000294795	0.815869	0.00593076	0.821125	0.00852165	0.693481	2.78612e-06	0.800551	5.19412e-05	0.805538	0.54984	0.280013	-6.26795e-05	0.609512	0.00329698	0.61335	0.00468636	0.416362	-4.00807e-07	0.631222	2.89165e-05	0.635086	7.14547e-05	0.748362	0.00146561	0.754083	FALSE
chr20	18632718	G	A	chr20_18632718_G_A	0.00437974	0.783192	0.0068998	0.7911	0.00336198	0.998535	1.38151e-05	0.894444	2.21023e-05	0.903417	0.478724	0.33002	0.00222664	0.621817	0.00340497	0.625989	0.00159977	0.705234	7.03068e-06	0.769975	1.0904e-05	0.774876	0.00100195	0.713174	0.00173873	0.719492	FALSE
chr20	18678973	T	G	chr20_18678973_T_G	0.00273545	0.747789	0.00878649	0.754427	0.0168461	0.307971	3.79882e-05	0.628394	0.000137809	0.634412	0.42325	0.374835	0.00110041	0.602326	0.0035801	0.606258	0.00701748	0.300444	1.57943e-05	0.526884	5.56005e-05	0.530994	0.000671674	0.656187	0.00230402	0.662058	FALSE
chr20	18738217	T	G	chr20_18738217_T_G	0.813302	0.00178054	0.813302	0.00150526	0.100385	0.0050439	0.0800706	0.00274648	0.0800706	0.00247034	0.631319	0.216452	0.528561	0.00215799	0.528561	0.00192045	0.0627123	0.00484365	0.0514221	0.00234099	0.0514221	0.002197	0.177376	0.00174881	0.177376	0.00144317	TRUE
chr20	18738311	T	C	chr20_18738311_T_C	0.0906313	0.171816	0.0906313	0.176531	0.0240945	0.168246	0.00235974	0.17839	0.00235974	0.183203	0.475688	0.32868	0.0458728	0.1617	0.0458728	0.165716	0.0114407	0.173466	0.00118502	0.160703	0.00118502	0.164133	0.0221001	0.138099	0.0221001	0.142433	FALSE
chr20	18738336	A	G	chr20_18738336_A_G	0.30363	0.0215973	0.30363	0.0224683	0.0310645	0.107267	0.010245	0.0408454	0.010245	0.0422586	0.521798	0.292786	0.164449	0.0260018	0.164449	0.0275648	0.0161774	0.108041	0.00551054	0.0394547	0.00551054	0.0408518	0.0707957	0.0167105	0.0707957	0.0168409	TRUE
chr20	18738369	G	A	chr20_18738369_G_A	0.311884	0.0173705	0.311884	0.0182237	0.0393385	0.0661875	0.0120277	0.0297508	0.0120277	0.0302191	0.525135	0.29078	0.165331	0.0216754	0.165331	0.0229853	0.0201411	0.0730184	0.00623096	0.0292671	0.00623096	0.029895	0.0738936	0.0133588	0.0738936	0.0134755	TRUE
chr20	18738545	A	G	chr20_18738545_A_G	-0.00368838	0.658228	0.0135928	0.654673	0.00807452	0.724426	-2.2792e-05	0.691981	0.000106751	0.688891	0.419453	0.376207	-0.00268518	0.521427	0.00649854	0.519015	0.0032835	0.521954	-1.7426e-05	0.579826	4.97882e-05	0.575834	-0.000789177	0.582906	0.00312971	0.579638	FALSE
chr20	18738643	C	T	chr20_18738643_C_T	-0.0143287	0.593901	0.0171446	0.587928	0.015205	0.368122	-0.000164313	0.544668	0.000232066	0.539182	0.402831	0.391745	-0.00671352	0.499568	0.0075424	0.496103	0.00578808	0.355689	-7.98958e-05	0.479413	9.92788e-05	0.474649	-0.00343141	0.519938	0.00413008	0.514138	FALSE
chr20	18754195	T	C	chr20_18754195_T_C	-0.216836	0.0397395	0.216836	0.0385867	0.0534247	0.0324939	-0.0120267	0.0329592	0.0120267	0.0324172	0.493483	0.32018	-0.107898	0.0483159	0.107898	0.0461402	0.0265587	0.043694	-0.00604207	0.0343555	0.00604207	0.033285	-0.0533766	0.0270224	0.0533766	0.0266906	TRUE
chr20	18767421	C	T	chr20_18767421_C_T	0.104617	0.120916	0.104617	0.125995	0.0189343	0.25456	0.00203898	0.152806	0.00203898	0.157877	0.40706	0.389954	0.0430732	0.14096	0.0430732	0.144761	0.00768348	0.276481	0.000833996	0.156116	0.000833996	0.160491	0.0264414	0.0837319	0.0264414	0.0870062	FALSE
chr20	18767792	A	G	chr20_18767792_A_G	0.136641	0.0782676	0.136641	0.0810417	0.0337642	0.0897203	0.00471604	0.0761597	0.00471604	0.0784425	0.279689	0.525881	0.0377606	0.151645	0.0377606	0.15623	0.0094474	0.218544	0.00130601	0.111477	0.00130601	0.113968	0.0354399	0.0532658	0.0354399	0.0542154	FALSE
chr20	18767835	G	A	chr20_18767835_G_A	-0.0679793	0.213131	0.0679793	0.205101	0.0168999	0.305402	-0.00123789	0.233691	0.00123789	0.225979	0.221737	0.60499	-0.0145916	0.334317	0.0145916	0.323654	0.00369669	0.489083	-0.000262468	0.309961	0.000262468	0.298546	-0.0170904	0.156681	0.0170904	0.149951	FALSE
chr20	18793786	C	T	chr20_18793786_C_T	-0.00737629	0.789085	0.00772373	0.777277	0.00895569	0.663368	-6.61795e-05	0.783644	6.9728e-05	0.770983	0.914947	0.0233732	-0.00674716	0.503074	0.00706849	0.493377	0.00819434	0.257303	-6.05764e-05	0.549766	6.38582e-05	0.539832	-0.000323928	0.938273	0.000342982	0.92948	FALSE
chr20	18794220	C	T	chr20_18794220_C_T	-0.0114813	0.559571	0.0187406	0.550166	0.00933279	0.635155	-0.000121449	0.585879	0.000181292	0.575446	0.939956	0.00977918	-0.0107711	0.286994	0.0176536	0.281714	0.00877024	0.24121	-0.000113986	0.363521	0.000170723	0.355807	-0.000452546	0.872562	0.00071931	0.863287	FALSE
chr20	18794591	G	T	chr20_18794591_G_T	-0.0114256	0.711367	0.0114256	0.693695	0.00463339	0.966094	-5.53422e-05	0.821856	5.53422e-05	0.803998	0.850711	0.075308	-0.00971644	0.432458	0.00971644	0.419346	0.00394205	0.469123	-4.70985e-05	0.591824	4.70985e-05	0.576012	-0.000974959	0.839198	0.000974959	0.822974	FALSE
chr20	18806254	C	T	chr20_18806254_C_T	-0.00914679	0.698699	0.0115417	0.685743	0.00616344	0.865259	-6.1714e-05	0.766804	7.46298e-05	0.752564	0.638303	0.219934	-0.00562768	0.471408	0.00735059	0.462029	0.00400621	0.467629	-3.95358e-05	0.576759	4.88274e-05	0.56532	-0.00191816	0.670978	0.00228972	0.659617	FALSE
chr20	18806255	T	G	chr20_18806255_T_G	0.00259511	0.578203	0.0175817	0.586572	0.0136412	0.419066	-6.90613e-05	0.554338	0.00026505	0.563541	0.639716	0.219111	0.00176086	0.428815	0.0104555	0.436173	0.00865063	0.245971	-3.73433e-05	0.431375	0.000156496	0.439665	0.000563698	0.551563	0.00366959	0.558644	FALSE
chr20	19212269	T	C	chr20_19212269_T_C	-0.00144375	0.781531	0.0074326	0.783339	0.0135873	0.414558	-4.39179e-05	0.680085	0.00011235	0.680847	0.801932	0.115615	-0.000994093	0.503115	0.00589226	0.505351	0.0108295	0.18788	-3.27823e-05	0.470039	8.8698e-05	0.471668	-0.000219128	0.849859	0.000809819	0.850528	FALSE
chr20	19213038	C	T	chr20_19213038_C_T	0.00213832	0.589137	0.0165266	0.594571	0.00815831	0.719799	9.65534e-06	0.624698	0.000138239	0.630475	0.801312	0.116354	0.00164118	0.342582	0.0131892	0.346216	0.0065391	0.319463	7.17893e-06	0.421389	0.000110379	0.424985	0.000419201	0.708758	0.00181654	0.712769	FALSE
chr20	19213266	G	A	chr20_19213266_G_A	0.0133653	0.651941	0.0133653	0.669282	0.00823925	0.707846	0.000105227	0.694634	0.000105227	0.713657	0.691986	0.189756	0.00905432	0.432492	0.00905432	0.444548	0.00566524	0.365984	7.06671e-05	0.505025	7.06671e-05	0.5202	0.00241993	0.651115	0.00241993	0.667714	FALSE
chr20	19522395	A	C	chr20_19522395_A_C	0.12551	0.0909988	0.12551	0.0941321	0.0362007	0.082436	0.00506938	0.07907	0.00506938	0.0810898	0.310547	0.491321	0.0396174	0.153279	0.0396174	0.158229	0.0115817	0.182896	0.0016525	0.108417	0.0016525	0.111528	0.0323785	0.0610298	0.0323785	0.0627835	FALSE
chr20	19522569	G	T	chr20_19522569_G_T	-0.0978178	0.149754	0.0978178	0.143353	0.0252333	0.159378	-0.00281606	0.14315	0.00281606	0.138974	0.30933	0.491659	-0.0301216	0.211773	0.0301216	0.206339	0.00794886	0.274167	-0.000880092	0.177055	0.000880092	0.172265	-0.0245995	0.104874	0.0245995	0.100871	FALSE
chr20	19692613	A	G	chr20_19692613_A_G	0.0029325	0.731194	0.00924558	0.735114	0.00774511	0.747688	2.20365e-05	0.748843	7.25119e-05	0.75392	0.592816	0.251906	0.00159728	0.530181	0.00534381	0.533207	0.0045698	0.424031	1.20355e-05	0.582092	4.19393e-05	0.585619	0.000606571	0.688675	0.00195945	0.692526	FALSE
chr20	19692932	C	T	chr20_19692932_C_T	4.36281e-05	0.723106	0.0101317	0.721403	0.0074949	0.769027	-2.89056e-06	0.755378	7.79268e-05	0.752945	0.678176	0.199386	0.000250769	0.510821	0.00670055	0.51008	0.00506904	0.395654	-1.36878e-07	0.577237	5.14925e-05	0.575897	-2.85819e-05	0.708967	0.00188323	0.70696	FALSE
chr20	19706347	C	T	chr20_19706347_C_T	0.00513108	0.810414	0.00585097	0.823405	0.0086544	0.682565	4.46015e-05	0.813563	4.85847e-05	0.827698	0.253115	0.559673	0.00111334	0.776046	0.00125344	0.788824	0.00227333	0.630812	9.59934e-06	0.780809	1.03745e-05	0.79462	0.0013894	0.741941	0.00156089	0.754232	FALSE
chr20	19706405	G	T	chr20_19706405_G_T	-0.0125263	0.683465	0.0125263	0.666493	0.00632417	0.859125	-8.0823e-05	0.754521	8.0823e-05	0.736493	0.248434	0.565788	-0.00307764	0.646451	0.00307764	0.632362	0.00161969	0.706038	-2.05892e-05	0.708518	2.05892e-05	0.692754	-0.003171	0.587079	0.003171	0.5717	FALSE
chr20	19706828	G	A	chr20_19706828_G_A	0.0371286	0.36704	0.0371286	0.378633	0.0166287	0.31918	0.000739315	0.337318	0.000739315	0.348243	0.242015	0.574688	0.00955135	0.426879	0.00955135	0.439572	0.00421365	0.458667	0.00019503	0.379499	0.00019503	0.390933	0.00942884	0.29014	0.00942884	0.299447	FALSE
chr20	19757937	A	C	chr20_19757937_A_C	0.0864791	0.154448	0.0864791	0.159459	0.0196697	0.236028	0.0016952	0.173446	0.0016952	0.17821	0.862126	0.0638271	0.0752639	0.0749874	0.0752639	0.0779408	0.0169867	0.0972111	0.0014762	0.10639	0.0014762	0.107757	0.00595138	0.387888	0.00595138	0.401867	FALSE
chr20	19785040	A	G	chr20_19785040_A_G	0.019408	0.322805	0.0411402	0.33086	0.0151162	0.358166	0.000353144	0.319567	0.000616961	0.328517	0.714677	0.176917	0.0141539	0.193706	0.0291422	0.198889	0.010823	0.187383	0.000255392	0.218891	0.000437342	0.224662	0.00322975	0.354019	0.00689458	0.361805	FALSE
chr20	19828703	T	C	chr20_19828703_T_C	0.00336772	0.605302	0.0152025	0.61069	0.00838968	0.702536	2.33071e-05	0.634926	0.000128559	0.639702	0.805294	0.114087	0.00278814	0.350963	0.0122341	0.352922	0.00675091	0.31099	1.93827e-05	0.425302	0.000103364	0.428862	0.000260413	0.739445	0.00152437	0.744221	FALSE
chr20	19868209	C	A	chr20_19868209_C_A	-0.0975535	0.142102	0.0975535	0.136877	0.0298919	0.114225	-0.00312107	0.120333	0.00312107	0.116969	0.657081	0.212245	-0.0630851	0.0970502	0.0630851	0.0943636	0.0195439	0.0772776	-0.00200895	0.0887693	0.00200895	0.0872354	-0.0193404	0.139341	0.0193404	0.133932	FALSE
chr20	19943270	G	C	chr20_19943270_G_C	-0.264375	0.027927	0.264375	0.0266262	0.0518975	0.0348657	-0.014531	0.0277584	0.014531	0.0270846	0.273235	0.535779	-0.0763111	0.0792746	0.0763111	0.0769848	0.0144508	0.129259	-0.00427815	0.0504904	0.00427815	0.0493423	-0.0671547	0.0176007	0.0671547	0.0173851	FALSE
chr20	19968656	C	T	chr20_19968656_C_T	-0.521077	0.00611568	0.521077	0.00615023	0.0442023	0.0525745	-0.0255349	0.0159605	0.0255349	0.0155772	0.652934	0.207242	-0.346524	0.00609033	0.346524	0.0062277	0.0292975	0.0382282	-0.017063	0.0126269	0.017063	0.0125623	-0.107315	0.00603408	0.107315	0.00627651	TRUE
chr20	19977421	A	G	chr20_19977421_A_G	0.0311801	0.42801	0.0311801	0.4419	0.0107239	0.555471	0.000359061	0.465904	0.000359061	0.481316	0.600443	0.246433	0.0192448	0.303583	0.0192448	0.312302	0.00647639	0.325769	0.0002228	0.353883	0.0002228	0.365641	0.00645315	0.38556	0.00645315	0.40015	FALSE
chr20	20003793	C	G	chr20_20003793_C_G	-0.0409408	0.236912	0.0662302	0.23242	0.0164835	0.317576	-0.000863692	0.271056	0.00113007	0.265213	0.764439	0.139001	-0.0316901	0.13993	0.0494218	0.136516	0.0126826	0.151735	-0.000660398	0.180365	0.000847169	0.176831	-0.00608	0.30302	0.0102053	0.2979	FALSE
chr20	20004195	G	A	chr20_20004195_G_A	0.000283397	0.875368	0.00407162	0.879116	0.00265241	0.999912	1.5633e-06	0.950367	1.14304e-05	0.95385	0.604067	0.24415	0.000110267	0.674923	0.00245265	0.677664	0.00159261	0.706435	8.1242e-07	0.821778	6.83916e-06	0.825876	0.000141321	0.843291	0.000827286	0.847367	FALSE
chr20	20052060	C	T	chr20_20052060_C_T	-0.0395113	0.351964	0.0395113	0.339514	0.00731715	0.782228	-0.000288061	0.49093	0.000288061	0.473872	0.892969	0.039608	-0.0353848	0.172443	0.0353848	0.167923	0.0065092	0.322799	-0.000257118	0.304924	0.000257118	0.294357	-0.00226432	0.671397	0.00226432	0.655874	FALSE
chr20	20052354	T	C	chr20_20052354_T_C	0.0146718	0.513721	0.0241528	0.517098	0.00923132	0.644176	0.000178639	0.548386	0.000260028	0.552131	0.969662	0.00207318	0.0139919	0.264972	0.0232475	0.264272	0.00894809	0.233501	0.0001703	0.341911	0.000249901	0.343627	0.00045731	0.869179	0.000695492	0.874049	FALSE
chr20	20052493	T	A	chr20_20052493_T_A	0.0273365	0.440797	0.034167	0.447775	0.0164377	0.315536	0.000562745	0.4238	0.000637741	0.428862	0.984243	0.000466288	0.0266034	0.239251	0.0333953	0.241008	0.0161577	0.10692	0.000548226	0.261789	0.000622818	0.263426	0.000755831	0.847927	0.000819347	0.858164	FALSE
chr20	20052579	A	T	chr20_20052579_A_T	0.0439092	0.244078	0.0568515	0.250113	0.0132919	0.425406	0.000574027	0.291632	0.000785967	0.297946	0.984774	0.000378174	0.0429617	0.107935	0.055876	0.110129	0.0130916	0.145493	0.000560719	0.166181	0.0007722	0.169507	0.00098925	0.807608	0.00103689	0.820028	FALSE
chr20	20052598	A	T	chr20_20052598_A_T	0.00198523	0.343864	0.0411231	0.346143	0.0122019	0.485719	-0.000160236	0.377188	0.000605266	0.379495	0.983856	0.000419785	0.00175334	0.160235	0.0406057	0.160573	0.0120357	0.168243	-0.000162304	0.221867	0.000599435	0.223685	0.000262	0.878717	0.000620862	0.8833	FALSE
chr20	20052675	A	G	chr20_20052675_A_G	-0.00806658	0.604325	0.0163346	0.600412	0.0109822	0.549967	-3.71492e-05	0.59357	0.000186779	0.590202	0.981647	0.000604953	-0.00788064	0.316975	0.0160021	0.315034	0.0107745	0.194507	-3.62834e-05	0.366371	0.000182949	0.364263	-0.000198485	0.938838	0.000325516	0.934931	FALSE
chr20	20052723	C	G	chr20_20052723_C_G	0.0319394	0.413515	0.0319394	0.428769	0.0139957	0.399427	0.000535347	0.396958	0.000535347	0.411804	0.981738	0.000616061	0.0312184	0.201438	0.0312184	0.208597	0.0137226	0.136505	0.000522449	0.234206	0.000522449	0.24324	0.000695492	0.859285	0.000695492	0.875387	FALSE
chr20	20052736	A	G	chr20_20052736_A_G	-0.0628184	0.224443	0.0628184	0.215897	0.0230272	0.186714	-0.00145113	0.1962	0.00145113	0.189986	0.98071	0.000659142	-0.0615374	0.094569	0.0615374	0.0924142	0.022581	0.0604829	-0.00142145	0.107426	0.00142145	0.105505	-0.00126395	0.801869	0.00126395	0.785344	FALSE
chr20	20052779	G	A	chr20_20052779_G_A	0.119855	0.0956098	0.119855	0.0993406	0.0204678	0.226984	0.00266014	0.127812	0.00266014	0.131618	0.982117	0.000710095	0.117384	0.0384409	0.117384	0.0401169	0.0200538	0.0746968	0.002601	0.0703813	0.002601	0.0717028	0.00255808	0.62226	0.00255808	0.638074	FALSE
chr20	20052966	A	C	chr20_20052966_A_C	-0.0156919	0.627982	0.0156919	0.610383	0.00703536	0.796454	-0.000112924	0.703621	0.000112924	0.68422	0.95404	0.00559602	-0.0151338	0.353665	0.0151338	0.343004	0.00671907	0.313318	-0.000109065	0.47334	0.000109065	0.457576	-0.000482716	0.919796	0.000482716	0.903865	FALSE
chr20	20084057	T	G	chr20_20084057_T_G	-0.428422	0.00972928	0.428422	0.00949529	0.0703852	0.0161135	-0.0317153	0.0108468	0.0317153	0.0107565	0.72738	0.16733	-0.311113	0.00705794	0.311113	0.00682241	0.0510003	0.00967938	-0.0229313	0.00766491	0.0229313	0.00758849	-0.0734776	0.0146757	0.0734776	0.0147169	TRUE
chr20	20084058	G	A	chr20_20084058_G_A	-0.412212	0.0105705	0.412212	0.0102449	0.0666563	0.0185831	-0.0290754	0.0123368	0.0290754	0.0120184	0.728117	0.166928	-0.297499	0.00757054	0.297499	0.00740676	0.0482037	0.0112088	-0.0208445	0.00865159	0.0208445	0.00859226	-0.0712308	0.0154409	0.0712308	0.0157182	TRUE
chr20	20084111	T	C	chr20_20084111_T_C	0.111901	0.103073	0.111901	0.107379	0.018957	0.256935	0.00224436	0.140605	0.00224436	0.144837	0.752794	0.150279	0.0847327	0.060577	0.0847327	0.0629683	0.0143523	0.128241	0.00171136	0.0944647	0.00171136	0.0966654	0.0152611	0.157912	0.0152611	0.165687	FALSE
chr20	20084652	G	A	chr20_20084652_G_A	-0.042268	0.353146	0.0431038	0.344169	0.00998537	0.596538	-0.000519468	0.440014	0.000524921	0.428904	0.72163	0.172094	-0.030094	0.224046	0.0307365	0.219931	0.0071683	0.297968	-0.000369473	0.311393	0.000373663	0.30477	-0.00738524	0.385594	0.0074551	0.374324	FALSE
chr20	20084679	G	A	chr20_20084679_G_A	-0.0443589	0.321617	0.0460126	0.313978	0.0130195	0.438099	-0.000638813	0.365358	0.000656934	0.356651	0.721864	0.171855	-0.0317659	0.202125	0.0329509	0.198067	0.0093697	0.220283	-0.000456104	0.253359	0.000469089	0.248091	-0.00758213	0.363731	0.00789971	0.355542	FALSE
chr20	20181557	C	T	chr20_20181557_C_T	0.0493254	0.281903	0.0493254	0.292143	0.0187089	0.261049	0.000940439	0.271822	0.000940439	0.28165	0.451006	0.353396	0.0214377	0.255248	0.0214377	0.262451	0.00849578	0.248293	0.000408749	0.243987	0.000408749	0.251921	0.0130556	0.218265	0.0130556	0.225801	FALSE
chr20	20207860	T	C	chr20_20207860_T_C	0.0859697	0.177464	0.0859697	0.185129	0.0351247	0.083376	0.00359618	0.128808	0.00359618	0.132904	0.413815	0.382321	0.0362715	0.185308	0.0362715	0.191882	0.014572	0.125507	0.0015048	0.131792	0.0015048	0.135846	0.022143	0.129173	0.022143	0.134883	FALSE
chr20	20216256	C	T	chr20_20216256_C_T	-0.142319	0.0794068	0.142319	0.0761665	0.0302402	0.110036	-0.00423357	0.0837239	0.00423357	0.0817389	0.721557	0.170922	-0.102823	0.0506262	0.102823	0.0482761	0.0218997	0.062875	-0.00306665	0.0585516	0.00306665	0.0572094	-0.022902	0.106962	0.022902	0.10253	FALSE
chr20	20303769	C	T	chr20_20303769_C_T	-0.164759	0.0659907	0.164759	0.0632462	0.0377481	0.073906	-0.00686352	0.0639964	0.00686352	0.0618654	0.563309	0.269547	-0.0917828	0.0601993	0.0917828	0.0581536	0.021014	0.0694952	-0.00378499	0.0558675	0.00378499	0.0542736	-0.0383108	0.0503872	0.0383108	0.0488466	FALSE
chr20	20334464	C	G	chr20_20334464_C_G	-0.026645	0.485116	0.026645	0.469638	0.00593655	0.882219	-0.000158798	0.629631	0.000158798	0.611364	0.505813	0.308129	-0.0143007	0.359866	0.0143007	0.349739	0.00298017	0.548834	-8.48901e-05	0.499613	8.48901e-05	0.484194	-0.00602442	0.415551	0.00602442	0.401841	FALSE
chr20	20360689	G	C	chr20_20360689_G_C	-0.0101842	0.642712	0.0144595	0.630723	0.00930976	0.640305	-0.000109315	0.647991	0.000138526	0.635273	0.65271	0.213326	-0.00612426	0.422674	0.00918612	0.415079	0.00600116	0.344575	-6.60747e-05	0.470813	8.69947e-05	0.461506	-0.00235006	0.609043	0.00296934	0.597863	FALSE
chr20	20452955	T	C	chr20_20452955_T_C	0.041398	0.343014	0.041398	0.355201	0.0103136	0.57961	0.000523129	0.413399	0.000523129	0.427297	0.493804	0.319658	0.0210376	0.276289	0.0210376	0.285924	0.00514246	0.394211	0.000268795	0.336552	0.000268795	0.348002	0.0105054	0.272959	0.0105054	0.282991	FALSE
chr20	20594205	A	G	chr20_20594205_A_G	0.0201759	0.5147	0.0201759	0.530913	0.00618599	0.871303	0.000125875	0.623646	0.000125875	0.642357	0.651585	0.214342	0.0129423	0.331335	0.0129423	0.342754	0.00399071	0.465439	8.00682e-05	0.453389	8.00682e-05	0.468144	0.0039697	0.494498	0.0039697	0.508677	FALSE
chr20	20603866	A	G	chr20_20603866_A_G	0.0277007	0.449723	0.0277007	0.464608	0.0116916	0.501259	0.000343952	0.460201	0.000343952	0.476002	0.397891	0.397855	0.00991818	0.40273	0.00991818	0.415321	0.00458871	0.425967	0.000122088	0.411745	0.000122088	0.426509	0.00711688	0.361773	0.00711688	0.374551	FALSE
chr20	20684030	A	G	chr20_20684030_A_G	0.00864762	0.485115	0.0253529	0.483591	0.00959391	0.6221	0.000102946	0.529686	0.000248471	0.528194	0.481523	0.326839	0.00468854	0.383726	0.0124677	0.380878	0.00462769	0.422374	5.38815e-05	0.435269	0.000122064	0.433466	0.00185465	0.400812	0.00621179	0.400523	FALSE
chr20	20684117	C	T	chr20_20684117_C_T	-0.140273	0.0894653	0.140273	0.085802	0.0309511	0.10816	-0.00476791	0.0891108	0.00476791	0.0867157	0.485892	0.323749	-0.0723924	0.0902808	0.0723924	0.0869409	0.0155819	0.116625	-0.00251397	0.0840252	0.00251397	0.08175	-0.0335091	0.0650078	0.0335091	0.0631654	FALSE
chr20	20711133	T	A	chr20_20711133_T_A	-0.133536	0.0914183	0.133536	0.0874533	0.0429668	0.0538034	-0.00579967	0.067407	0.00579967	0.0657855	0.632212	0.227778	-0.0836598	0.0685414	0.0836598	0.0661628	0.0271944	0.0411442	-0.00363402	0.0528915	0.00363402	0.051736	-0.0281928	0.0828522	0.0281928	0.0803168	FALSE
chr20	20711352	G	A	chr20_20711352_G_A	-0.0128167	0.688511	0.0128167	0.671989	0.00717412	0.793663	-9.52838e-05	0.734162	9.52838e-05	0.715566	0.572415	0.265024	-0.00753712	0.487249	0.00753712	0.474009	0.00410515	0.457388	-5.58955e-05	0.56607	5.58955e-05	0.550529	-0.00282484	0.627902	0.00282484	0.61238	FALSE
chr20	20734194	G	A	chr20_20734194_G_A	0.00767478	0.770849	0.00778654	0.784576	0.00316023	0.998278	2.75742e-05	0.881743	2.7869e-05	0.8976	0.486749	0.323933	0.00375458	0.613799	0.00380317	0.62542	0.00153608	0.715329	1.33828e-05	0.762058	1.3511e-05	0.774608	0.00195151	0.69307	0.00198326	0.70505	FALSE
chr20	20734324	T	C	chr20_20734324_T_C	0.104028	0.120052	0.104028	0.124848	0.0258353	0.148227	0.00279843	0.121202	0.00279843	0.125502	0.623779	0.231281	0.0665905	0.0893251	0.0665905	0.0918076	0.0161755	0.105732	0.00179921	0.0952857	0.00179921	0.0970603	0.0211569	0.111114	0.0211569	0.116457	FALSE
chr20	20734539	G	A	chr20_20734539_G_A	-0.0800573	0.16834	0.0800573	0.16202	0.0165088	0.321402	-0.00139374	0.206943	0.00139374	0.200017	0.695471	0.187272	-0.0559518	0.106393	0.0559518	0.103448	0.0115328	0.173932	-0.000976979	0.144604	0.000976979	0.140673	-0.0143656	0.18584	0.0143656	0.177474	FALSE
chr20	20780372	T	C	chr20_20780372_T_C	0.0263253	0.445841	0.0263253	0.461787	0.0193831	0.246613	0.000544986	0.355979	0.000544986	0.369177	0.451076	0.352407	0.0118039	0.357412	0.0118039	0.369422	0.00870977	0.242671	0.000242655	0.305714	0.000242655	0.316703	0.00691999	0.350706	0.00691999	0.364312	FALSE
chr20	20824748	A	C	chr20_20824748_A_C	-0.0725099	0.215236	0.0725099	0.206307	0.0301318	0.112404	-0.00248437	0.159651	0.00248437	0.1546	0.562996	0.270238	-0.0418005	0.163093	0.0418005	0.15771	0.0170767	0.0971884	-0.00143847	0.129487	0.00143847	0.126031	-0.0163329	0.181018	0.0163329	0.173478	FALSE
chr20	20825288	A	G	chr20_20825288_A_G	0.0643654	0.199113	0.0643654	0.208476	0.0105839	0.562878	0.000686464	0.288835	0.000686464	0.300658	0.688023	0.192616	0.0447546	0.127344	0.0447546	0.131694	0.0072843	0.287797	0.000477441	0.202704	0.000477441	0.210068	0.0111946	0.219193	0.0111946	0.23023	FALSE
chr20	20825296	C	G	chr20_20825296_C_G	-0.0416107	0.331921	0.0416107	0.319554	0.0186386	0.270877	-0.000836352	0.298358	0.000836352	0.287105	0.675331	0.20053	-0.028298	0.206802	0.028298	0.199884	0.0126453	0.156561	-0.00057136	0.210349	0.00057136	0.203137	-0.00754244	0.341493	0.00754244	0.328979	FALSE
chr20	21048854	C	T	chr20_21048854_C_T	0.015608	0.607866	0.015608	0.624417	0.00859769	0.685994	0.000114362	0.669413	0.000114362	0.687905	0.585236	0.25644	0.00909517	0.457598	0.00909517	0.471379	0.00503942	0.3997	6.64076e-05	0.535486	6.64076e-05	0.551155	0.00350604	0.555893	0.00350604	0.571445	FALSE
chr20	21048922	C	T	chr20_21048922_C_T	-0.000548595	0.585297	0.0168582	0.587522	0.00865343	0.683029	-2.00129e-05	0.612175	0.000155285	0.614497	0.61734	0.235979	-0.000309085	0.393531	0.0103657	0.396711	0.00534084	0.380332	-1.18394e-05	0.453389	9.53409e-05	0.455696	5.71637e-05	0.54414	0.0035378	0.546273	FALSE
chr20	21100317	C	A	chr20_21100317_C_A	-0.0611191	0.240759	0.0611191	0.23078	0.0143864	0.380991	-0.000880189	0.282464	0.000880189	0.272361	0.926795	0.0173701	-0.0564184	0.111065	0.0564184	0.108021	0.0133381	0.140462	-0.000812545	0.165435	0.000812545	0.160685	-0.00267717	0.637496	0.00267717	0.62097	FALSE
chr20	21100716	C	T	chr20_21100716_C_T	-0.0142897	0.646606	0.0147463	0.635239	0.0129142	0.453604	-0.000257741	0.581219	0.000261519	0.569983	0.930625	0.0150471	-0.0134165	0.375363	0.0138285	0.36916	0.0120533	0.171612	-0.000242141	0.38677	0.00024555	0.379083	-0.000541468	0.900624	0.000570049	0.890732	FALSE
chr20	21100814	A	C	chr20_21100814_A_C	0.0831412	0.158172	0.0831412	0.164578	0.0170225	0.301264	0.00145421	0.192896	0.00145421	0.20019	0.928709	0.0164688	0.0768922	0.0720744	0.0768922	0.0745612	0.015801	0.110147	0.001344	0.114006	0.001344	0.116492	0.00361719	0.528683	0.00361719	0.543772	FALSE
chr20	21100847	C	T	chr20_21100847_C_T	-0.0458491	0.342082	0.0458491	0.331684	0.013964	0.411209	-0.000792239	0.360403	0.000792239	0.350503	0.922129	0.0201421	-0.0422959	0.171162	0.0422959	0.166694	0.0129163	0.154065	-0.000733934	0.220513	0.000733934	0.214383	-0.00203408	0.710956	0.00203408	0.695029	FALSE
chr20	21100953	G	T	chr20_21100953_G_T	0.0985884	0.12764	0.0985884	0.132602	0.0260565	0.146717	0.00272532	0.123559	0.00272532	0.127413	0.917721	0.0227691	0.0906816	0.0585693	0.0906816	0.0599444	0.0239266	0.0535058	0.00250947	0.07315	0.00250947	0.0739161	0.00458104	0.457784	0.00458104	0.471734	FALSE
chr20	21175529	A	G	chr20_21175529_A_G	0.0280757	0.437905	0.0299269	0.446777	0.0164478	0.317816	0.000515318	0.395791	0.000549402	0.403973	0.0569986	0.884543	0.00185855	0.729964	0.00197712	0.738195	0.00101772	0.798564	3.79937e-05	0.649549	4.01767e-05	0.660708	0.0049796	0.458921	0.005294	0.467322	FALSE
chr20	21302797	A	G	chr20_21302797_A_G	0.00102935	0.757826	0.00828361	0.759807	0.00610999	0.844282	2.07149e-05	0.807454	4.95852e-05	0.811134	0.813103	0.106234	0.000766872	0.47688	0.00675883	0.47916	0.00496626	0.402288	1.65465e-05	0.58135	4.03505e-05	0.585404	0.000133382	0.860159	0.000724074	0.861226	FALSE
chr20	21303598	T	C	chr20_21303598_T_C	-0.0152428	0.644656	0.0152428	0.628153	0.0188288	0.254505	-0.000281982	0.514975	0.000281982	0.497964	0.978343	0.00124603	-0.0149061	0.348505	0.0149061	0.337647	0.0184288	0.0849519	-0.000275887	0.309264	0.000275887	0.299098	-0.000373152	0.941537	0.000373152	0.924969	FALSE
chr20	21314871	G	T	chr20_21314871_G_T	-0.00293199	0.869795	0.00475097	0.860587	0.00499967	0.951547	-1.29171e-05	0.917549	2.24341e-05	0.908535	0.165043	0.692938	-0.000424037	0.834832	0.000803837	0.826832	0.000823631	0.829934	-1.81558e-06	0.881675	3.80271e-06	0.873512	-0.000641504	0.82073	0.00105753	0.811695	FALSE
chr20	21324514	C	T	chr20_21324514_C_T	0.0024436	0.760206	0.00845748	0.762456	0.00792776	0.729989	3.73223e-05	0.768604	7.36801e-05	0.771486	0.0463979	0.904941	0.000195286	0.882822	0.000474724	0.883704	0.000372693	0.912855	2.58922e-06	0.879859	4.25468e-06	0.881146	0.000554171	0.756506	0.00147197	0.758878	FALSE
chr20	21414193	C	T	chr20_21414193_C_T	0.225085	0.0336853	0.225085	0.0347856	0.0286141	0.123098	0.00657557	0.0549659	0.00657557	0.0562398	0.577611	0.25844	0.130875	0.0313489	0.130875	0.0333273	0.0166276	0.101374	0.0038455	0.0464617	0.0038455	0.0480991	0.0507487	0.0281406	0.0507487	0.028147	TRUE
chr20	21505168	T	C	chr20_21505168_T_C	0.00118111	0.561228	0.018838	0.557465	0.0094894	0.628644	7.0368e-05	0.582719	0.000205533	0.579685	0.78824	0.125093	0.000712629	0.332701	0.0149589	0.329698	0.00749254	0.286049	5.43573e-05	0.396947	0.000163319	0.39466	0.000295346	0.678119	0.00210553	0.67566	FALSE
chr20	21505373	C	T	chr20_21505373_C_T	-0.625929	0.00328326	0.625929	0.00349298	0.10764	0.0038318	-0.0694038	0.00301545	0.0694038	0.00324269	0.859428	0.0673118	-0.539776	0.00173039	0.539776	0.0017727	0.0927025	0.00140302	-0.0599821	0.00165777	0.0599821	0.00182116	-0.0548041	0.0251123	0.0548041	0.0248408	TRUE
chr20	21506555	A	G	chr20_21506555_A_G	-0.00302071	0.525746	0.0220372	0.522082	0.0186088	0.260221	-5.37658e-05	0.422118	0.000397479	0.418494	0.945313	0.00877717	-0.0031526	0.269114	0.0207897	0.266744	0.0175887	0.0918689	-5.60098e-05	0.251082	0.000374966	0.248692	-6.03395e-05	0.859711	0.000774886	0.85851	FALSE
chr20	21513137	C	A	chr20_21513137_C_A	-0.00126213	0.813208	0.00665453	0.809261	0.00679453	0.821072	4.4251e-06	0.828249	5.03318e-05	0.825369	0.775415	0.133642	-0.00115944	0.551034	0.00506354	0.547225	0.00520102	0.389396	1.72119e-06	0.619227	3.76961e-05	0.615918	-0.000101624	0.843293	0.000879686	0.839891	FALSE
chr20	21517398	T	G	chr20_21517398_T_G	-0.308532	0.0212123	0.308532	0.0205674	0.0647928	0.0206565	-0.0229802	0.019214	0.0229802	0.0187468	0.488159	0.323443	-0.155795	0.0291594	0.155795	0.0279554	0.0324251	0.0315187	-0.011953	0.0203253	0.011953	0.0201727	-0.07652	0.0138622	0.07652	0.0137135	TRUE
chr20	21517825	T	C	chr20_21517825_T_C	-0.0399347	0.347788	0.0399347	0.334578	0.0234523	0.178971	-0.000986342	0.260662	0.000986342	0.251592	0.705978	0.182006	-0.0284274	0.207042	0.0284274	0.201307	0.0166573	0.102108	-0.000705849	0.178693	0.000705849	0.174375	-0.00646744	0.382768	0.00646744	0.369109	FALSE
chr20	21517888	G	T	chr20_21517888_G_T	0.0219834	0.379822	0.0339804	0.386829	0.012696	0.451173	0.000321675	0.38954	0.000450074	0.396826	0.727693	0.167714	0.0161105	0.226956	0.0251754	0.229762	0.00927415	0.224296	0.000237295	0.266174	0.000334313	0.269797	0.00330279	0.439364	0.00497324	0.447743	FALSE
chr20	21518226	C	G	chr20_21518226_C_G	-0.286292	0.0226523	0.286292	0.0216645	0.0599725	0.0238642	-0.0173944	0.0211908	0.0173944	0.020434	0.795484	0.117968	-0.227739	0.0130511	0.227739	0.012408	0.0476447	0.011249	-0.0138152	0.013587	0.0138152	0.0130063	-0.0347968	0.0558764	0.0347968	0.0549412	TRUE
chr20	21521899	G	T	chr20_21521899_G_T	0.0400303	0.281617	0.0579608	0.284455	0.0191743	0.24946	0.00102494	0.267147	0.00131012	0.268309	0.866157	0.0628094	0.0338363	0.147854	0.0495042	0.149429	0.0165636	0.10211	0.000867741	0.165632	0.00111701	0.165842	0.00348699	0.507633	0.0045604	0.513468	FALSE
chr20	21522140	G	T	chr20_21522140_G_T	0.00226843	0.742267	0.00893943	0.748575	0.0165422	0.308935	4.56908e-05	0.608466	0.000145796	0.613663	0.881628	0.0480162	0.00192407	0.442657	0.00792028	0.445909	0.0145246	0.123658	3.87411e-05	0.391236	0.000128649	0.395082	0.000152437	0.883525	0.000558934	0.890466	FALSE
chr20	21547938	C	T	chr20_21547938_C_T	0.0045514	0.829975	0.00568335	0.83598	0.00404497	0.977687	1.71296e-05	0.906165	2.18654e-05	0.911383	0.505194	0.308724	0.00214882	0.659764	0.0027764	0.664456	0.00204615	0.646121	8.03674e-06	0.773762	1.06627e-05	0.778882	0.0011401	0.766113	0.00135923	0.772577	FALSE
chr20	21548015	A	G	chr20_21548015_A_G	0.0443639	0.292304	0.0443639	0.304384	0.00847197	0.696226	0.000382613	0.401783	0.000382613	0.416767	0.596524	0.247605	0.0263423	0.205655	0.0263423	0.21275	0.00503869	0.394814	0.000226568	0.299465	0.000226568	0.309972	0.00976547	0.256214	0.00976547	0.267677	FALSE
chr20	21548243	C	T	chr20_21548243_C_T	-0.0461066	0.303174	0.0461066	0.291645	0.0161159	0.324172	-0.000742169	0.297899	0.000742169	0.287633	0.750884	0.148608	-0.0345538	0.172818	0.0345538	0.16768	0.0120307	0.160916	-0.000553411	0.197632	0.000553411	0.191652	-0.00659288	0.38409	0.00659288	0.370339	FALSE
chr20	21548636	T	C	chr20_21548636_T_C	-0.101223	0.137355	0.101223	0.131896	0.0230088	0.182494	-0.00240459	0.144605	0.00240459	0.140061	0.791421	0.119808	-0.0805453	0.0740554	0.0805453	0.0718398	0.0181987	0.086805	-0.00191405	0.092368	0.00191405	0.0903422	-0.0113835	0.245679	0.0113835	0.235779	FALSE
chr20	21548854	G	A	chr20_21548854_G_A	-0.024384	0.504958	0.0248177	0.493745	0.00860274	0.686936	-0.000220647	0.570472	0.000223581	0.55692	0.68998	0.189743	-0.0163547	0.337514	0.0166697	0.330824	0.00591879	0.348355	-0.000147932	0.421243	0.000150063	0.410022	-0.00453499	0.50418	0.00458898	0.492284	FALSE
chr20	21549104	C	T	chr20_21549104_C_T	-0.0173898	0.591455	0.0173898	0.574472	0.00963901	0.619302	-0.000168071	0.600546	0.000168071	0.581273	0.384285	0.41029	-0.0065556	0.492002	0.0065556	0.477883	0.0037232	0.485477	-6.3673e-05	0.51877	6.3673e-05	0.503545	-0.0045604	0.483954	0.0045604	0.468847	FALSE
chr20	21557266	T	C	chr20_21557266_T_C	0.0045772	0.407124	0.0382079	0.405812	0.0125118	0.466226	0.000242801	0.439021	0.000631606	0.436769	0.456448	0.347943	0.00146027	0.345171	0.0172861	0.343044	0.00566263	0.365887	9.991e-05	0.373505	0.000282713	0.371189	0.000687553	0.320416	0.00976388	0.319616	FALSE
chr20	21557541	C	T	chr20_21557541_C_T	-0.0323676	0.415867	0.0323676	0.400601	0.0137864	0.403015	-0.00045225	0.411457	0.00045225	0.396546	0.669097	0.203434	-0.021346	0.265196	0.021346	0.256844	0.00925638	0.224018	-0.000299118	0.291756	0.000299118	0.280858	-0.00627848	0.405069	0.00627848	0.391035	FALSE
chr20	21558151	G	A	chr20_21558151_G_A	-0.00715975	0.797164	0.00770289	0.785153	0.00491726	0.953807	-3.53459e-05	0.874494	3.76226e-05	0.861795	0.56254	0.26708	-0.0042817	0.598644	0.00460335	0.58773	0.00275776	0.569306	-2.11238e-05	0.709761	2.2472e-05	0.698584	-0.00146085	0.753952	0.00161646	0.741711	FALSE
chr20	21558218	C	T	chr20_21558218_C_T	-0.0520134	0.259229	0.060123	0.254466	0.0355837	0.0839863	-0.00212117	0.16857	0.00243285	0.165762	0.52127	0.296027	-0.0279244	0.206793	0.0325883	0.204753	0.0187666	0.0858572	-0.00111906	0.142955	0.0012983	0.141697	-0.0119869	0.219462	0.0137399	0.215051	FALSE
chr20	21615541	G	A	chr20_21615541_G_A	0.000955159	0.52323	0.0224805	0.519769	0.0172067	0.294288	-1.59192e-05	0.441655	0.000417149	0.439274	0.537506	0.287789	0.000712372	0.394819	0.0122074	0.392523	0.0092539	0.224882	-4.45651e-06	0.357522	0.000226606	0.354222	-6.98668e-05	0.452392	0.00520825	0.450574	FALSE
chr20	23085701	G	C	chr20_23085701_G_C	0.0182799	0.457877	0.0287193	0.463299	0.0171341	0.302163	0.000415111	0.400835	0.000570122	0.404431	0.503069	0.313289	0.0088737	0.351154	0.014699	0.354714	0.0084617	0.250134	0.00019782	0.327333	0.000284309	0.329451	0.0044683	0.385012	0.0069581	0.39075	FALSE
chr20	23124488	A	G	chr20_23124488_A_G	-0.0297265	0.462908	0.0297265	0.448917	0.0161819	0.331363	-0.000585276	0.41593	0.000585276	0.404161	0.328037	0.468086	-0.0102129	0.437874	0.0102129	0.426177	0.00527534	0.392809	-0.00020281	0.404131	0.00020281	0.393292	-0.00749956	0.371779	0.00749956	0.360025	FALSE
chr20	23124543	A	G	chr20_23124543_A_G	-0.0240571	0.501172	0.0240571	0.486231	0.0119244	0.489151	-0.000326811	0.493684	0.000326811	0.478397	0.349931	0.444594	-0.00890552	0.449569	0.00890552	0.437454	0.00430244	0.447834	-0.00012348	0.452172	0.00012348	0.438843	-0.00625308	0.408854	0.00625308	0.394671	FALSE
chr20	23124644	G	A	chr20_23124644_G_A	0.189975	0.0656032	0.191879	0.0665339	0.0372602	0.0799417	0.0090188	0.071281	0.00905336	0.0722085	0.40508	0.390502	0.0844438	0.0863186	0.0850233	0.088142	0.0154893	0.119867	0.0039674	0.0782503	0.00397792	0.0789904	0.0491386	0.048935	0.0496403	0.0482513	FALSE
chr20	23128565	C	T	chr20_23128565_C_T	-0.0727941	0.190877	0.0727941	0.182484	0.0167637	0.301856	-0.00123648	0.216378	0.00123648	0.208693	0.298565	0.504749	-0.0215227	0.255058	0.0215227	0.246638	0.00497215	0.40032	-0.000362478	0.251722	0.000362478	0.243306	-0.0187688	0.13659	0.0187688	0.130646	FALSE
chr20	23128654	C	T	chr20_23128654_C_T	-0.0347748	0.332247	0.0475372	0.326112	0.0176597	0.282893	-0.000515374	0.336678	0.000802297	0.329899	0.29594	0.508117	-0.00838832	0.393415	0.0130279	0.386639	0.00538778	0.379832	-0.000121873	0.36313	0.00022618	0.356969	-0.00871112	0.260578	0.0122553	0.255893	FALSE
chr20	23340690	T	G	chr20_23340690_T_G	-0.303506	0.0233468	0.303506	0.0228265	0.057878	0.0278131	-0.020268	0.0234648	0.020268	0.023064	0.652314	0.214323	-0.19637	0.0198157	0.19637	0.018905	0.0372382	0.0224464	-0.013015	0.0185441	0.013015	0.0181642	-0.0651825	0.0220776	0.0651825	0.0222562	TRUE
chr20	23340748	A	C	chr20_23340748_A_C	-0.0125259	0.416752	0.0339036	0.411486	0.0314897	0.104992	-0.00061766	0.309778	0.00120615	0.305687	0.661535	0.208731	-0.00934601	0.298648	0.0231434	0.295047	0.0210882	0.0692437	-0.000455627	0.233033	0.000835447	0.229341	-0.00186894	0.433012	0.00615304	0.427006	FALSE
chr20	23340881	G	A	chr20_23340881_G_A	-0.0170528	0.597934	0.0170528	0.581642	0.00619373	0.870009	-0.00010514	0.697892	0.00010514	0.678763	0.636034	0.224913	-0.0109068	0.390688	0.0109068	0.378891	0.00392183	0.469343	-6.69183e-05	0.512947	6.69183e-05	0.497648	-0.00360131	0.552771	0.00360131	0.538069	FALSE
chr20	23349985	C	G	chr20_23349985_C_G	0.223155	0.0336456	0.223155	0.0348456	0.0778745	0.0113328	0.0174593	0.0196427	0.0174593	0.0202418	0.885161	0.0476932	0.19754	0.0153805	0.19754	0.0163036	0.0689015	0.00361242	0.0154485	0.0109235	0.0154485	0.011387	0.0141417	0.170645	0.0141417	0.179523	TRUE
chr20	23349986	C	A	chr20_23349986_C_A	0.196675	0.0430711	0.196675	0.0443353	0.0679222	0.0168783	0.0136684	0.0266207	0.0136684	0.027314	0.88388	0.0487402	0.173864	0.019827	0.173864	0.0207087	0.0600558	0.00568548	0.0120884	0.0151096	0.0120884	0.015528	0.0124458	0.197498	0.0124458	0.207327	TRUE
chr20	23350083	A	G	chr20_23350083_A_G	-0.0426468	0.328089	0.0426468	0.315451	0.0131532	0.431902	-0.00058776	0.351137	0.00058776	0.338946	0.901099	0.0349968	-0.038359	0.157823	0.038359	0.153906	0.0118374	0.165313	-0.000528185	0.211259	0.000528185	0.204835	-0.00237706	0.662745	0.00237706	0.647361	FALSE
chr20	23350205	C	G	chr20_23350205_C_G	-0.0168969	0.484774	0.0259524	0.477453	0.0095263	0.628407	-0.000247511	0.529974	0.000317084	0.523929	0.926659	0.0178271	-0.0158813	0.24803	0.0241354	0.245458	0.00883477	0.244673	-0.000231482	0.332225	0.000294968	0.328917	-0.000627213	0.81935	0.00104006	0.814824	FALSE
chr20	23350384	T	G	chr20_23350384_T_G	-0.229882	0.038553	0.229882	0.0368938	0.0589124	0.0261776	-0.014833	0.0298554	0.014833	0.0290346	0.950733	0.00666661	-0.218377	0.015837	0.218377	0.0151002	0.055996	0.0071915	-0.014093	0.015792	0.014093	0.0153195	-0.00815377	0.333527	0.00815377	0.320841	TRUE
chr20	23350504	T	G	chr20_23350504_T_G	0.00903108	0.509395	0.0248834	0.515058	0.0242333	0.165535	0.000240486	0.38746	0.000594179	0.391321	0.954325	0.00551307	0.00868864	0.273283	0.0239122	0.275724	0.0230971	0.0563325	0.000231152	0.231423	0.000570827	0.233194	0.000260413	0.855888	0.00077171	0.860577	FALSE
chr20	23357849	A	G	chr20_23357849_A_G	-0.0499721	0.288854	0.0499721	0.278294	0.00618915	0.862337	-0.0003281	0.475641	0.0003281	0.459355	0.897297	0.0364928	-0.0448433	0.137498	0.0448433	0.134528	0.00556177	0.370675	-0.000294782	0.293932	0.000294782	0.28401	-0.00268987	0.627952	0.00268987	0.612965	FALSE
chr20	23358057	G	A	chr20_23358057_G_A	-0.0659238	0.219593	0.0659238	0.210302	0.0167907	0.306713	-0.00110586	0.239067	0.00110586	0.230817	0.942795	0.00897362	-0.0622717	0.0973509	0.0622717	0.0946348	0.0158365	0.110051	-0.00104467	0.136413	0.00104467	0.133307	-0.00251679	0.645484	0.00251679	0.629292	FALSE
chr20	23361589	G	A	chr20_23361589_G_A	0.063406	0.218277	0.063406	0.226754	0.00963018	0.618666	0.000610887	0.333071	0.000610887	0.345643	0.952063	0.00596697	0.060508	0.100416	0.060508	0.103154	0.00915424	0.228988	0.000582388	0.196165	0.000582388	0.202153	0.00217222	0.655165	0.00217222	0.671747	FALSE
chr20	23361602	A	C	chr20_23361602_A_C	-0.0429748	0.345757	0.0447784	0.337127	0.0245302	0.161804	-0.00109276	0.269877	0.00113429	0.265289	0.953667	0.00545416	-0.0410179	0.168971	0.042755	0.16648	0.0233969	0.0548412	-0.00104355	0.157526	0.00108356	0.155927	-0.00138304	0.774441	0.00144021	0.761733	FALSE
chr20	23361839	T	C	chr20_23361839_T_C	0.125312	0.0860807	0.125312	0.0895565	0.0258905	0.147306	0.00329996	0.0985007	0.00329996	0.101497	0.987781	0.000426235	0.12389	0.0339831	0.12389	0.0353613	0.02559	0.0468162	0.00326421	0.0534078	0.00326421	0.0543278	0.00196738	0.671509	0.00196738	0.688011	FALSE
chr20	23361902	C	G	chr20_23361902_C_G	0.0623505	0.126471	0.100737	0.128534	0.0329794	0.0941747	0.00244997	0.105626	0.00350316	0.106815	0.991014	0.000205434	0.0617871	0.0522311	0.0997755	0.0536489	0.0326806	0.0284687	0.00242768	0.057313	0.00346994	0.0578325	0.000786001	0.760921	0.00134176	0.770076	FALSE
chr20	23362161	C	G	chr20_23362161_C_G	-0.00780512	0.444382	0.0294627	0.441507	0.0205609	0.217709	-0.000189347	0.352431	0.000597464	0.350791	0.989253	0.000332149	-0.0078309	0.216686	0.0291283	0.215278	0.0203416	0.0711708	-0.000189461	0.203284	0.000590787	0.202508	1.58788e-05	0.912947	0.000466837	0.906325	FALSE
chr20	23362854	T	C	chr20_23362854_T_C	-0.0149854	0.420945	0.0342446	0.417187	0.012905	0.442059	-0.000192821	0.448167	0.000450038	0.443601	0.806323	0.112222	-0.0124378	0.258058	0.0278371	0.257676	0.0104085	0.193731	-0.00016017	0.310179	0.000365835	0.308317	-0.00115121	0.573929	0.00342824	0.570529	FALSE
chr20	23399390	T	C	chr20_23399390_T_C	-0.0409978	0.369189	0.0409978	0.357435	0.00821687	0.711649	-0.00040241	0.474306	0.00040241	0.45942	0.337169	0.459223	-0.0140185	0.365914	0.0140185	0.355299	0.00275085	0.572422	-0.000137745	0.44684	0.000137745	0.434233	-0.0102323	0.287296	0.0102323	0.2773	FALSE
chr20	23399412	T	C	chr20_23399412_T_C	0.12841	0.0909094	0.12841	0.0943424	0.0373348	0.0806843	0.00599361	0.0775054	0.00599361	0.0804717	0.378178	0.418478	0.0521923	0.120625	0.0521923	0.124217	0.0151036	0.133031	0.00259579	0.0907365	0.00259579	0.0926434	0.0334694	0.0613837	0.0334694	0.0631961	FALSE
chr20	23408338	A	G	chr20_23408338_A_G	-0.0347508	0.403853	0.0347508	0.390213	0.0146347	0.373106	-0.000550409	0.384507	0.000550409	0.372004	0.292507	0.507778	-0.00974967	0.431565	0.00974967	0.418875	0.00428654	0.448156	-0.000156683	0.406384	0.000156683	0.392847	-0.00860314	0.322783	0.00860314	0.310445	FALSE
chr20	23408490	C	G	chr20_23408490_C_G	-0.0186524	0.580424	0.0186524	0.56322	0.0108942	0.544613	-0.000197366	0.590455	0.000197366	0.57184	0.255368	0.554238	-0.00476435	0.586379	0.00476435	0.570705	0.00279346	0.566497	-5.07123e-05	0.590819	5.07123e-05	0.574312	-0.00461915	0.495221	0.00461915	0.480074	FALSE
chr20	23420211	G	A	chr20_23420211_G_A	-0.00612667	0.629876	0.0145555	0.624557	0.00959117	0.621829	-5.51595e-05	0.644925	0.000135815	0.640405	0.648891	0.214523	-0.00331007	0.431698	0.00907339	0.428224	0.0062211	0.335053	-2.91853e-05	0.476263	8.43742e-05	0.473751	-0.00134176	0.597829	0.00301539	0.592653	FALSE
chr20	23420215	T	C	chr20_23420215_T_C	0.00749919	0.593394	0.0159089	0.601065	0.00690572	0.808003	5.35863e-05	0.65856	0.000121643	0.667561	0.651463	0.213003	0.00503409	0.386028	0.0105086	0.391627	0.00452352	0.433445	3.66059e-05	0.481381	8.09091e-05	0.489799	0.00139892	0.580271	0.00295822	0.587694	FALSE
chr20	23420492	G	C	chr20_23420492_G_C	-0.00314383	0.544836	0.0212213	0.541316	0.0166049	0.308306	-7.59297e-05	0.472246	0.000379931	0.467996	0.720242	0.171603	-0.0028258	0.37167	0.0148546	0.368346	0.0119378	0.163624	-6.42854e-05	0.34998	0.000266543	0.346206	-0.000130206	0.577326	0.00341712	0.573944	FALSE
chr20	23420504	C	G	chr20_23420504_C_G	0.132232	0.0870465	0.132232	0.0913991	0.0387832	0.0674358	0.00546882	0.0719709	0.00546882	0.0744787	0.743892	0.155366	0.0987922	0.0527018	0.0987922	0.0551774	0.0288764	0.0369317	0.00409949	0.0490417	0.00409949	0.0507117	0.0192038	0.128623	0.0192038	0.133936	TRUE
chr20	23420539	C	G	chr20_23420539_C_G	-0.215759	0.0387964	0.215759	0.0373402	0.0572992	0.0272381	-0.0125815	0.0303407	0.0125815	0.029762	0.741479	0.157512	-0.159938	0.0249774	0.159938	0.0237736	0.0423296	0.0157608	-0.00929546	0.0211792	0.00929546	0.0203979	-0.0333931	0.0591597	0.0333931	0.0574586	TRUE
chr20	23420731	G	C	chr20_23420731_G_C	-0.0120848	0.697503	0.0120848	0.679475	0.00588156	0.887806	-7.60526e-05	0.771046	7.60526e-05	0.75201	0.813541	0.104999	-0.00969365	0.433254	0.00969365	0.41981	0.00477605	0.413516	-6.09779e-05	0.554132	6.09779e-05	0.538282	-0.0012179	0.80483	0.0012179	0.788692	FALSE
chr20	23420844	G	C	chr20_23420844_G_C	-0.000193121	0.624545	0.0162378	0.622671	0.00900234	0.660009	6.11392e-05	0.644283	0.000181864	0.641758	0.866602	0.0613231	-0.00035678	0.376858	0.0140179	0.374902	0.0077724	0.275638	5.06278e-05	0.4443	0.000156185	0.441071	0.000115915	0.807237	0.00114804	0.805248	FALSE
chr20	23420949	G	A	chr20_23420949_G_A	-0.0165395	0.610553	0.0165395	0.593574	0.0100239	0.594346	-0.00016602	0.607716	0.00016602	0.588656	0.902817	0.0322543	-0.0148936	0.331184	0.0148936	0.320636	0.00905548	0.229525	-0.000149597	0.388097	0.000149597	0.373624	-0.000951141	0.843445	0.000951141	0.82655	FALSE
chr20	23421070	C	T	chr20_23421070_C_T	-0.00390429	0.730609	0.0101476	0.724302	0.0128383	0.448782	-7.20494e-05	0.65094	0.000141496	0.644525	0.936502	0.0118355	-0.00368649	0.420278	0.00951328	0.416621	0.0120352	0.163605	-6.78944e-05	0.416374	0.000132715	0.411447	-0.000131794	0.927295	0.000376328	0.923678	FALSE
chr20	23421088	G	C	chr20_23421088_G_C	0.0150416	0.609116	0.0155852	0.621948	0.0131231	0.431018	0.000210445	0.578106	0.000216211	0.590161	0.940378	0.0101279	0.0140827	0.366795	0.0145928	0.373599	0.0123426	0.155427	0.000197013	0.380839	0.000202424	0.388287	0.000630389	0.861221	0.000668498	0.871959	FALSE
chr20	23421515	C	T	chr20_23421515_C_T	0.0455547	0.252547	0.0538554	0.261515	0.0183192	0.268261	0.00090697	0.24657	0.00105994	0.253154	0.985669	0.000413696	0.0447892	0.1134	0.0530509	0.114933	0.0180723	0.089182	0.000892979	0.140294	0.00104523	0.142713	0.000947965	0.805398	0.00101783	0.815757	FALSE
chr20	23441842	C	T	chr20_23441842_C_T	0.00363928	0.739039	0.00903723	0.742863	0.00613865	0.864118	2.81013e-05	0.788923	5.9361e-05	0.793587	0.459965	0.343845	0.00127071	0.585876	0.00415328	0.589274	0.00284133	0.563927	1.07026e-05	0.661223	2.74217e-05	0.664644	0.00107023	0.664121	0.00222303	0.667067	FALSE
chr20	23441984	G	A	chr20_23441984_G_A	0.00235333	0.314302	0.0451757	0.313628	0.0203746	0.227127	0.000209918	0.267945	0.000991626	0.266217	0.504676	0.311062	0.000693804	0.246979	0.0237525	0.246955	0.0103292	0.198267	9.67214e-05	0.222975	0.000521664	0.221491	0.00128301	0.253397	0.0107912	0.252691	FALSE
chr20	23442122	G	C	chr20_23442122_G_C	0.000147967	0.696547	0.0112154	0.698825	0.00715032	0.791629	9.51898e-06	0.736308	8.60148e-05	0.738908	0.488886	0.322492	0.000559085	0.536613	0.00557237	0.538502	0.00354298	0.503078	8.40485e-06	0.601632	4.36161e-05	0.604617	-0.000139734	0.618263	0.00268987	0.61979	FALSE
chr20	23442460	T	C	chr20_23442460_T_C	0.00563453	0.528339	0.0202202	0.53711	0.0103981	0.571499	0.000124452	0.538978	0.000227193	0.548063	0.345329	0.449992	0.00171312	0.487235	0.00688123	0.494338	0.00353445	0.500985	3.94973e-05	0.502006	7.59013e-05	0.511223	0.00177049	0.442125	0.00521937	0.45072	FALSE
chr20	23456017	A	G	chr20_23456017_A_G	0.00576058	0.743705	0.0086493	0.75043	0.0065942	0.831939	5.03636e-05	0.777218	6.42435e-05	0.784254	0.462969	0.343146	0.00269459	0.581075	0.00414907	0.584962	0.00305367	0.542768	2.3808e-05	0.6408	3.08237e-05	0.647873	0.00146085	0.665568	0.00221668	0.671365	FALSE
chr20	23456747	G	A	chr20_23456747_G_A	0.124273	0.0925943	0.124273	0.0960095	0.055552	0.0296652	0.00747828	0.0543603	0.00747828	0.055571	0.754901	0.15013	0.0936261	0.053589	0.0936261	0.0559293	0.0417309	0.0162946	0.00560951	0.036457	0.00560951	0.0374115	0.0178208	0.140903	0.0178208	0.147508	TRUE
chr20	23589521	G	A	chr20_23589521_G_A	0.145133	0.0745292	0.145133	0.0775261	0.0257551	0.166296	0.00440386	0.0968141	0.00440386	0.0996805	0.587148	0.251918	0.0917878	0.061789	0.0917878	0.0636317	0.0159178	0.121167	0.00289422	0.0789955	0.00289422	0.0805375	0.0301729	0.0682377	0.0301729	0.0707058	FALSE
chr20	23589654	G	A	chr20_23589654_G_A	-0.044631	0.323987	0.044631	0.31188	0.0105215	0.564749	-0.000490693	0.398395	0.000490693	0.38411	0.587437	0.252994	-0.0267864	0.225529	0.0267864	0.218809	0.00604189	0.346672	-0.000287795	0.301768	0.000287795	0.291789	-0.00943519	0.293486	0.00943519	0.281821	FALSE
chr20	23589782	C	G	chr20_23589782_C_G	0.296587	0.0190947	0.296587	0.0200189	0.0378827	0.0722703	0.0111764	0.0326763	0.0111764	0.0333203	0.633452	0.222941	0.187749	0.0168262	0.187749	0.0177959	0.0234593	0.0551048	0.00692893	0.0257791	0.00692893	0.026639	0.0611001	0.0194072	0.0611001	0.0197575	TRUE
chr20	23606426	G	A	chr20_23606426_G_A	-0.0052432	0.622046	0.0160015	0.622986	0.0134521	0.416626	-6.84115e-05	0.573275	0.000207353	0.575412	0.666531	0.205149	-0.00277269	0.417716	0.0105649	0.420951	0.00893032	0.232674	-3.62761e-05	0.412742	0.000136684	0.416331	-0.00138463	0.61212	0.0030011	0.611739	FALSE
chr20	23637758	T	C	chr20_23637758_T_C	-0.0336793	0.417534	0.0336793	0.403878	0.0142735	0.39392	-0.000584771	0.400343	0.000584771	0.387846	0.79109	0.124114	-0.0267186	0.247756	0.0267186	0.241078	0.011319	0.182097	-0.000463781	0.273541	0.000463781	0.266031	-0.00389348	0.543736	0.00389348	0.529656	FALSE
chr20	23637790	C	T	chr20_23637790_C_T	0.0122868	0.673278	0.0122868	0.690338	0.0117612	0.497074	0.000147339	0.627259	0.000147339	0.644947	0.796962	0.119739	0.00974426	0.418774	0.00974426	0.431118	0.0093812	0.220837	0.000117054	0.427426	0.000117054	0.441559	0.00147673	0.745868	0.00147673	0.762337	FALSE
chr20	23873532	G	A	chr20_23873532_G_A	0.954306	0.00104871	0.954306	0.000875344	0.145314	0.0012093	0.138998	0.00104215	0.138998	0.000904948	0.493629	0.320293	0.477287	0.00272012	0.477287	0.0025137	0.0718243	0.00315265	0.0696499	0.0016102	0.0696499	0.00143433	0.241828	0.000571576	0.241828	0.000421116	TRUE
chr20	23874077	G	T	chr20_23874077_G_T	-0.0156345	0.620329	0.0166483	0.608224	0.0132761	0.435961	-0.000264089	0.565906	0.000273895	0.554361	0.102491	0.800652	-0.00166235	0.750885	0.00180234	0.74178	0.00137474	0.739945	-2.92925e-05	0.696378	3.06465e-05	0.686002	-0.00362672	0.552755	0.00388396	0.541171	FALSE
chr20	23889979	G	C	chr20_23889979_G_C	-0.0334166	0.459796	0.0334166	0.447718	0.0327628	0.101431	-0.00136998	0.30541	0.00136998	0.296087	0.810683	0.106577	-0.0267438	0.275716	0.0267438	0.267756	0.0265691	0.0462049	-0.0010931	0.197752	0.0010931	0.191938	-0.00353939	0.605238	0.00353939	0.589285	FALSE
chr20	23890060	G	T	chr20_23890060_G_T	-0.0283532	0.45401	0.0283532	0.439283	0.0133164	0.425235	-0.000377441	0.437553	0.000377441	0.422813	0.802052	0.112667	-0.0230977	0.249422	0.0230977	0.241966	0.0106723	0.187476	-0.000306776	0.281172	0.000306776	0.272463	-0.00294552	0.604634	0.00294552	0.590012	FALSE
chr20	23902234	C	A	chr20_23902234_C_A	-0.0691971	0.202407	0.0691971	0.195765	0.0259268	0.152994	-0.00189201	0.170649	0.00189201	0.165839	0.396688	0.403148	-0.029786	0.209817	0.029786	0.203347	0.0105304	0.20115	-0.000824975	0.172838	0.000824975	0.168949	-0.0172634	0.151868	0.0172634	0.146177	FALSE
chr20	23902389	C	T	chr20_23902389_C_T	-0.165751	0.0600662	0.165751	0.057698	0.0261703	0.147926	-0.00442155	0.082792	0.00442155	0.0807348	0.471798	0.336449	-0.0769077	0.0722405	0.0769077	0.0700536	0.012087	0.16445	-0.00200391	0.0834012	0.00200391	0.0817311	-0.0402036	0.0432646	0.0402036	0.0425508	FALSE
chr20	23902680	T	G	chr20_23902680_T_G	0.139764	0.0804726	0.139764	0.0837104	0.0413154	0.0590311	0.00617418	0.0646585	0.00617418	0.0665514	0.550201	0.277667	0.0733392	0.0764246	0.0733392	0.0784286	0.0222308	0.0611158	0.00315863	0.0586046	0.00315863	0.0598938	0.0317036	0.0681278	0.0317036	0.0700837	FALSE
chr20	23902768	T	C	chr20_23902768_T_C	-0.00866195	0.688322	0.0126729	0.682831	0.00759417	0.751646	-5.9808e-05	0.727562	9.70144e-05	0.722335	0.491859	0.320976	-0.00368377	0.539391	0.00613377	0.536217	0.00392493	0.476162	-2.45693e-05	0.595622	4.79908e-05	0.592161	-0.00225479	0.615426	0.00308684	0.609582	FALSE
chr20	23902841	A	G	chr20_23902841_A_G	0.0239293	0.485955	0.0239293	0.501325	0.0123104	0.468963	0.000295853	0.468047	0.000295853	0.484582	0.47303	0.33599	0.0112108	0.38017	0.0112108	0.39178	0.00570633	0.359697	0.000136677	0.38876	0.000136677	0.401805	0.00582911	0.403007	0.00582911	0.416512	FALSE
chr20	23920308	T	C	chr20_23920308_T_C	-0.0389844	0.411766	0.0439528	0.405847	0.0158936	0.341915	-0.00094454	0.407676	0.000988115	0.401336	0.463638	0.343789	-0.0210393	0.343494	0.0227984	0.337127	0.00765696	0.285871	-0.00050763	0.344451	0.000523058	0.338868	-0.00936532	0.347174	0.0106864	0.342438	FALSE
chr20	23928748	A	G	chr20_23928748_A_G	0.000655698	0.879852	0.00388779	0.883461	0.00644797	0.848486	2.53243e-06	0.901594	2.36077e-05	0.904666	0.804818	0.113169	0.000540241	0.64029	0.00318016	0.64203	0.00519593	0.389682	2.05652e-06	0.704927	1.93093e-05	0.707318	7.62183e-05	0.920794	0.000371564	0.924811	FALSE
chr20	23929167	A	G	chr20_23929167_A_G	0.0566127	0.23166	0.0566127	0.24153	0.017493	0.296847	0.00101707	0.240533	0.00101707	0.249974	0.775034	0.134889	0.0437945	0.131869	0.0437945	0.135785	0.0136214	0.13947	0.000791253	0.159191	0.000791253	0.164274	0.00732331	0.329194	0.00732331	0.343209	FALSE
chr20	23929378	C	T	chr20_23929378_C_T	0.00175094	0.817173	0.00611912	0.818663	0.00573759	0.890875	1.61686e-05	0.851166	3.66366e-05	0.853631	0.6343	0.224082	0.00106122	0.584083	0.00386096	0.586892	0.00363863	0.49258	1.00094e-05	0.667647	2.31378e-05	0.67073	0.000311225	0.769841	0.00133064	0.771306	FALSE
chr20	23937817	T	A	chr20_23937817_T_A	0.00453472	0.683084	0.0115982	0.691602	0.00656688	0.822215	5.84427e-06	0.76088	7.19341e-05	0.768162	0.52563	0.296399	0.00236492	0.518741	0.00604316	0.525893	0.00344642	0.50976	3.07555e-06	0.61365	3.7491e-05	0.621324	0.00108611	0.605672	0.00284231	0.612918	FALSE
chr20	23938081	A	C	chr20_23938081_A_C	-0.000507072	0.675682	0.0128818	0.672377	0.00717287	0.786422	-1.02036e-05	0.717526	9.81439e-05	0.715145	0.272253	0.535767	0.000200055	0.618212	0.00361124	0.616561	0.00196104	0.658157	-1.988e-09	0.664787	2.75026e-05	0.662871	-0.000244534	0.57504	0.0033155	0.572021	FALSE
chr20	23984508	A	G	chr20_23984508_A_G	0.0113063	0.678307	0.012353	0.689668	0.00693604	0.8052	8.48678e-05	0.731957	9.37072e-05	0.744137	0.553065	0.274002	0.00614027	0.52502	0.00677936	0.533388	0.00385363	0.477283	4.57388e-05	0.596285	5.11361e-05	0.605878	0.00254379	0.620118	0.00280737	0.631701	FALSE
chr20	23984702	A	G	chr20_23984702_A_G	-0.0672465	0.220635	0.0672465	0.212189	0.0371666	0.0770045	-0.00278737	0.139023	0.00278737	0.134632	0.630592	0.221385	-0.0413605	0.154204	0.0413605	0.149876	0.0227899	0.0588727	-0.00168084	0.107216	0.00168084	0.104767	-0.0141083	0.204635	0.0141083	0.196274	FALSE
chr20	23984816	C	G	chr20_23984816_C_G	0.0449211	0.224179	0.0627652	0.228162	0.0161349	0.323275	0.000694991	0.246024	0.0010315	0.251164	0.666461	0.196881	0.0296729	0.150413	0.0409416	0.152017	0.0107591	0.187264	0.000463191	0.178075	0.000675699	0.180934	0.0081236	0.224731	0.012214	0.229426	FALSE
chr20	23984854	T	C	chr20_23984854_T_C	-0.224521	0.0372378	0.224521	0.0358844	0.0606669	0.0230421	-0.0138967	0.0277565	0.0138967	0.0270042	0.661645	0.199811	-0.151734	0.0289166	0.151734	0.0274938	0.0406043	0.0174993	-0.00949137	0.0218124	0.00949137	0.0211823	-0.0421932	0.0399417	0.0421932	0.0394693	TRUE
chr20	23984984	A	T	chr20_23984984_A_T	0.00292592	0.860163	0.00430563	0.870267	0.00798903	0.729542	2.41898e-05	0.850437	3.44031e-05	0.860778	0.628306	0.22114	0.00155693	0.646522	0.00260934	0.655436	0.00502024	0.396822	1.31429e-05	0.670362	2.09334e-05	0.680276	0.000741541	0.825226	0.000919383	0.835265	FALSE
chr20	23994818	C	T	chr20_23994818_C_T	-0.0279617	0.310152	0.0466303	0.306761	0.0167098	0.303615	-0.000472437	0.295303	0.000780853	0.293448	0.39509	0.400848	-0.00941663	0.296535	0.0174136	0.294124	0.00658795	0.316943	-0.000160684	0.280908	0.000291714	0.278687	-0.00683583	0.234762	0.0118408	0.231648	FALSE
chr20	23995284	G	A	chr20_23995284_G_A	0.0172798	0.469301	0.0242813	0.479956	0.0094118	0.634374	0.000183469	0.512048	0.000241275	0.52285	0.261576	0.552718	0.00527066	0.47894	0.00675953	0.486934	0.00249434	0.599374	5.5365e-05	0.506927	6.76572e-05	0.516198	0.0046382	0.378341	0.00634041	0.387573	FALSE
chr20	23996661	T	C	chr20_23996661_T_C	-0.00869194	0.686342	0.011526	0.680482	0.00576762	0.901824	-4.43599e-05	0.77421	6.47248e-05	0.769665	0.422715	0.374676	-0.00440878	0.550394	0.00524171	0.546623	0.00236639	0.609334	-2.29711e-05	0.653994	2.88339e-05	0.649846	-0.00216905	0.606905	0.00288359	0.602799	FALSE
chr20	23996799	T	A	chr20_23996799_T_A	0.000585115	0.903624	0.00284346	0.911879	0.00320444	0.993132	-1.63918e-06	0.949841	1.01182e-05	0.958025	0.414032	0.382046	0.000155489	0.769615	0.00119148	0.778169	0.00132483	0.749529	-1.05895e-06	0.8641	4.3346e-06	0.872189	0.000117503	0.862279	0.000679613	0.870058	FALSE
chr20	24001984	C	G	chr20_24001984_C_G	-0.0118397	0.686078	0.0124084	0.672534	0.00557048	0.90806	-7.57999e-05	0.773647	7.79219e-05	0.758469	0.323618	0.473967	-0.00377051	0.614389	0.00395313	0.602628	0.00181735	0.677911	-2.41065e-05	0.698793	2.47878e-05	0.686075	-0.00310272	0.599719	0.00324245	0.586983	FALSE
chr20	24001988	C	T	chr20_24001988_C_T	0.0326975	0.384079	0.0326975	0.398486	0.00971723	0.614851	0.000345967	0.437956	0.000345967	0.454984	0.335638	0.460276	0.0105893	0.375115	0.0105893	0.386971	0.0032553	0.524372	0.000111378	0.416296	0.000111378	0.43	0.00831097	0.298871	0.00831097	0.311318	FALSE
chr20	24001997	G	T	chr20_24001997_G_T	-0.000548664	0.577118	0.0183243	0.585556	0.0102043	0.584449	-3.6548e-05	0.596485	0.000191489	0.605906	0.337525	0.458337	-0.00127963	0.516707	0.00691365	0.524497	0.0035042	0.505968	-2.47976e-05	0.542389	7.41991e-05	0.55017	0.000130206	0.493556	0.00452229	0.500083	FALSE
chr20	24032531	T	G	chr20_24032531_T_G	-0.0903909	0.161855	0.0903909	0.155801	0.0247668	0.161607	-0.00235641	0.156347	0.00235641	0.150935	0.590436	0.251426	-0.0537962	0.122598	0.0537962	0.118535	0.0146354	0.12307	-0.00140009	0.123396	0.00140009	0.120345	-0.0201058	0.141817	0.0201058	0.137107	FALSE
chr20	24032564	G	A	chr20_24032564_G_A	-0.0845236	0.0977126	0.124523	0.0950432	0.0225894	0.186545	-0.00209467	0.119643	0.00286602	0.117488	0.603416	0.24324	-0.052247	0.0753679	0.0763483	0.073995	0.0136935	0.134911	-0.00130212	0.0939909	0.00176689	0.0933024	-0.0175953	0.0865257	0.0266304	0.0847969	FALSE
chr20	24033190	A	G	chr20_24033190_A_G	0.0948415	0.137394	0.0948415	0.142089	0.018879	0.261779	0.00210115	0.167085	0.00210115	0.172489	0.567147	0.26722	0.0537499	0.112732	0.0537499	0.11594	0.010744	0.191365	0.00119466	0.13681	0.00119466	0.140149	0.022224	0.110701	0.022224	0.115008	FALSE
chr20	24033501	A	G	chr20_24033501_A_G	-0.0315702	0.180463	0.0807883	0.179084	0.0149144	0.383598	-7.64527e-05	0.236669	0.00121096	0.234584	0.440442	0.358761	-0.0176934	0.17717	0.0360712	0.176868	0.00641074	0.329268	-8.95476e-05	0.217806	0.000525977	0.216045	-0.00713753	0.136539	0.0196754	0.135749	FALSE
chr20	24033580	C	T	chr20_24033580_C_T	-0.175493	0.0568065	0.175493	0.0551059	0.0276145	0.130793	-0.00502573	0.0763676	0.00502573	0.0744743	0.388826	0.405778	-0.0718665	0.0849167	0.0718665	0.0818754	0.0109819	0.184963	-0.00209509	0.0871022	0.00209509	0.0850389	-0.0448005	0.0372392	0.0448005	0.0364977	FALSE
chr20	24045903	G	A	chr20_24045903_G_A	0.333602	0.0156428	0.333602	0.0163022	0.0406582	0.061204	0.0140678	0.0267729	0.0140678	0.027271	0.458267	0.345743	0.15442	0.0249546	0.15442	0.0261461	0.0185438	0.0844225	0.00647908	0.0299057	0.00647908	0.0306744	0.0842466	0.0105511	0.0842466	0.0104521	TRUE
chr20	24045932	C	G	chr20_24045932_C_G	0.134467	0.08598	0.134467	0.0892103	0.0172769	0.297119	0.00261762	0.137101	0.00261762	0.141977	0.394984	0.400748	0.0556922	0.11096	0.0556922	0.114257	0.00703633	0.30283	0.00110927	0.142944	0.00110927	0.146718	0.0342871	0.0599805	0.0342871	0.061152	FALSE
chr20	24051367	T	C	chr20_24051367_T_C	0.518415	0.00575601	0.518415	0.00568635	0.0780468	0.012593	0.0430388	0.00731344	0.0430388	0.00714968	0.727339	0.161919	0.382268	0.0043679	0.382268	0.00429558	0.0573574	0.00729411	0.0320079	0.00531631	0.0320079	0.00505749	0.0871445	0.0095345	0.0871445	0.00946366	TRUE
chr20	24065596	C	T	chr20_24065596_C_T	-0.000870192	0.712758	0.0111322	0.704565	0.00957143	0.623862	-3.50537e-06	0.720505	0.000110649	0.711941	0.222329	0.605709	-0.000162962	0.713982	0.00236504	0.704882	0.00212148	0.637581	-4.83042e-07	0.714141	2.34746e-05	0.705264	-0.000355685	0.64117	0.00276926	0.633289	FALSE
chr20	24065676	G	C	chr20_24065676_G_C	-0.00460396	0.876524	0.00460396	0.859534	0.00631677	0.840515	-3.00943e-05	0.889877	3.00943e-05	0.87294	0.317068	0.481666	-0.00147267	0.771225	0.00147267	0.75495	0.00197734	0.655891	-9.51107e-06	0.80778	9.51107e-06	0.790671	-0.0011798	0.811486	0.0011798	0.794996	FALSE
chr20	24065786	A	G	chr20_24065786_A_G	0.0044255	0.619796	0.0146319	0.625581	0.0113822	0.516957	3.90451e-05	0.586279	0.000174673	0.592061	0.450895	0.35283	0.00226037	0.483499	0.00657612	0.488264	0.00509461	0.394232	2.07897e-05	0.484029	7.83036e-05	0.488818	0.0012449	0.531262	0.00368706	0.536323	FALSE
chr20	24065827	G	A	chr20_24065827_G_A	-0.00989083	0.736275	0.00989083	0.718778	0.0106558	0.557544	-9.90966e-05	0.707942	9.90966e-05	0.688547	0.477852	0.33169	-0.00452116	0.569614	0.00452116	0.554478	0.00516628	0.392632	-4.59606e-05	0.573772	4.59606e-05	0.557514	-0.00251203	0.649258	0.00251203	0.633014	FALSE
chr20	24065840	C	T	chr20_24065840_C_T	0.00172477	0.91174	0.00245554	0.924017	0.00480025	0.927791	7.54402e-06	0.944966	1.01608e-05	0.956488	0.485722	0.325437	0.000909073	0.776836	0.00121474	0.789156	0.00230326	0.623368	3.8111e-06	0.845891	4.90568e-06	0.857694	0.000387443	0.875378	0.000587516	0.887082	FALSE
chr20	24066076	T	C	chr20_24066076_T_C	-0.0102898	0.461114	0.0301536	0.45945	0.00676854	0.808265	-0.000118758	0.57795	0.000246555	0.576108	0.624445	0.229454	-0.0051061	0.32576	0.0179073	0.325511	0.00418116	0.455372	-6.23458e-05	0.443721	0.00014336	0.442267	-0.0026724	0.422049	0.00665163	0.419391	FALSE
chr20	24066199	A	G	chr20_24066199_A_G	0.0539699	0.247264	0.0613871	0.253554	0.0239979	0.171395	0.00115516	0.214598	0.00136138	0.217997	0.66863	0.201094	0.0378052	0.162264	0.0424225	0.165027	0.0157961	0.108795	0.000798001	0.155779	0.000926376	0.157375	0.00871112	0.265861	0.0103308	0.273334	FALSE
chr20	24066408	A	G	chr20_24066408_A_G	0.00527757	0.82834	0.00527757	0.84422	0.0047543	0.962591	2.55047e-05	0.879258	2.55047e-05	0.895969	0.607966	0.238943	0.00332181	0.617035	0.00332181	0.631652	0.00289458	0.557132	1.60309e-05	0.715625	1.60309e-05	0.731512	0.00105753	0.79403	0.00105753	0.810434	FALSE
chr20	24100350	C	T	chr20_24100350_C_T	-0.0641333	0.219188	0.0641333	0.210509	0.00941367	0.633876	-0.000589757	0.33576	0.000589757	0.323866	0.52764	0.294354	-0.0337869	0.176567	0.0337869	0.171747	0.00497083	0.401139	-0.000310581	0.270522	0.000310581	0.261275	-0.0155104	0.17152	0.0155104	0.16404	FALSE
chr20	24100387	G	T	chr20_24100387_G_T	0.00103784	0.849855	0.00511836	0.851507	0.00935379	0.636879	1.5822e-05	0.818153	5.00603e-05	0.820717	0.540521	0.28595	0.000481245	0.666785	0.00267968	0.66861	0.00497466	0.401239	7.3459e-06	0.668819	2.57917e-05	0.670928	0.00013497	0.795684	0.0011925	0.797004	FALSE
chr20	24100601	G	A	chr20_24100601_G_A	-0.0430312	0.350687	0.0430312	0.338788	0.0210598	0.21447	-0.000988582	0.288461	0.000988582	0.278729	0.594623	0.249748	-0.0251019	0.246816	0.0251019	0.239907	0.0126495	0.153712	-0.000584109	0.222098	0.000584109	0.21499	-0.00927799	0.312001	0.00927799	0.300624	FALSE
chr20	24100731	T	C	chr20_24100731_T_C	0.100982	0.151486	0.100982	0.158066	0.0175659	0.290003	0.0018727	0.189085	0.0018727	0.195265	0.625501	0.23111	0.0628083	0.109208	0.0628083	0.112656	0.0110626	0.184421	0.00116611	0.143654	0.00116611	0.147106	0.0205504	0.140969	0.0205504	0.146077	FALSE
chr20	24100886	A	G	chr20_24100886_A_G	0.00159064	0.819021	0.00591511	0.824871	0.0147834	0.364479	1.98182e-05	0.711714	8.50408e-05	0.717136	0.59993	0.246938	0.000955405	0.597259	0.00351592	0.60159	0.00885299	0.235789	1.16343e-05	0.536491	5.03848e-05	0.540171	0.000282643	0.773218	0.00129254	0.778954	FALSE
chr20	24100904	G	A	chr20_24100904_G_A	0.00863812	0.498262	0.026948	0.498061	0.0109685	0.541964	0.000223538	0.522931	0.000385724	0.521356	0.598526	0.247513	0.00522901	0.354488	0.0168462	0.354054	0.00659315	0.321354	0.000137718	0.397864	0.000240327	0.3972	0.00186258	0.470466	0.00538768	0.470541	FALSE
chr20	24101169	C	T	chr20_24101169_C_T	0.0116978	0.666606	0.0116978	0.684604	0.00378465	0.989907	4.03586e-05	0.821244	4.03586e-05	0.839304	0.453586	0.351348	0.00563398	0.513952	0.00563398	0.52847	0.00168111	0.693068	1.92061e-05	0.679758	1.92061e-05	0.69688	0.00288042	0.583217	0.00288042	0.600258	FALSE
chr20	24157355	T	G	chr20_24157355_T_G	0.0958061	0.130158	0.0958061	0.135062	0.0216978	0.207198	0.00225897	0.145317	0.00225897	0.150283	0.512149	0.303208	0.0495558	0.119304	0.0495558	0.123042	0.0111896	0.180201	0.00118042	0.128552	0.00118042	0.132152	0.0234991	0.0991276	0.0234991	0.102484	FALSE
chr20	24157401	C	G	chr20_24157401_C_G	-0.0628506	0.239916	0.0676757	0.234151	0.0122797	0.471757	-0.000936084	0.303069	0.00097676	0.297338	0.498912	0.312794	-0.0336457	0.195843	0.0355927	0.192382	0.00623871	0.336141	-0.000500709	0.250824	0.000517123	0.247133	-0.0145545	0.190904	0.0158598	0.18617	FALSE
chr20	24289806	C	T	chr20_24289806_C_T	-0.0569635	0.255951	0.0569635	0.246193	0.0121638	0.476441	-0.000693258	0.317133	0.000693258	0.306307	0.683565	0.192243	-0.0393536	0.157372	0.0393536	0.153719	0.0083085	0.252114	-0.000478877	0.220901	0.000478877	0.214004	-0.00991791	0.278642	0.00991791	0.268079	FALSE
chr20	24389822	C	T	chr20_24389822_C_T	-0.0743968	0.196314	0.0743968	0.188539	0.0127286	0.451108	-0.000996898	0.270407	0.000996898	0.260792	0.809686	0.101235	-0.0590509	0.106663	0.0590509	0.103034	0.0102506	0.199133	-0.000786767	0.172795	0.000786767	0.167904	-0.00895406	0.324169	0.00895406	0.31159	FALSE
chr20	24389964	A	G	chr20_24389964_A_G	-0.172532	0.0692871	0.172532	0.0659289	0.0169833	0.300807	-0.00325785	0.127338	0.00325785	0.123543	0.791513	0.114829	-0.139499	0.0388745	0.139499	0.0369439	0.0135506	0.139132	-0.00265639	0.0812002	0.00265639	0.0790377	-0.0196135	0.142097	0.0196135	0.13627	FALSE
chr20	24389967	C	A	chr20_24389967_C_A	0.0276958	0.110687	0.117095	0.111592	0.0164718	0.312363	0.000362915	0.16529	0.00196347	0.166632	0.799486	0.109972	0.0180788	0.0607839	0.0950732	0.0608687	0.0132076	0.142554	0.000219949	0.107025	0.00160015	0.107218	0.00586722	0.215583	0.0125014	0.218824	FALSE
chr20	24390426	A	C	chr20_24390426_A_C	-0.0111416	0.655552	0.0139942	0.646166	0.00434912	0.971221	-5.71412e-05	0.791678	6.80982e-05	0.780597	0.483396	0.32581	-0.00579047	0.494759	0.00718359	0.48745	0.00215723	0.638083	-3.08312e-05	0.64608	3.61823e-05	0.635895	-0.00272957	0.567796	0.00342506	0.55824	FALSE
chr20	24406511	C	T	chr20_24406511_C_T	-0.293272	0.0225973	0.293272	0.0214832	0.0579585	0.0271469	-0.0180784	0.0220458	0.0180784	0.0215256	0.559495	0.271718	-0.167277	0.0249355	0.167277	0.0236511	0.0327942	0.0298927	-0.0104288	0.020729	0.0104288	0.0200896	-0.0679486	0.0165224	0.0679486	0.0160746	TRUE
chr20	24406809	A	T	chr20_24406809_A_T	-0.0289734	0.223321	0.0677712	0.216932	0.0144674	0.383682	-0.000280993	0.266756	0.00111437	0.260454	0.570986	0.265193	-0.0175523	0.168657	0.0395282	0.16409	0.00836232	0.255835	-0.000183886	0.20974	0.00065593	0.204305	-0.00660876	0.189748	0.0148689	0.183985	FALSE
chr20	24407046	G	T	chr20_24407046_G_T	0.055275	0.262143	0.055275	0.271323	0.065526	0.0191767	0.00383367	0.110796	0.00383367	0.113432	0.466308	0.340813	0.0243691	0.233509	0.0243691	0.241645	0.0307145	0.0340668	0.00168597	0.107608	0.00168597	0.109748	0.0145466	0.202793	0.0145466	0.208984	FALSE
chr20	24469420	C	T	chr20_24469420_C_T	0.131217	0.0807252	0.131217	0.0837425	0.0480019	0.0422322	0.00652824	0.0573353	0.00652824	0.0583458	0.86137	0.0673402	0.113375	0.0399135	0.113375	0.0412222	0.0413692	0.0166242	0.0056396	0.0336425	0.0056396	0.0343784	0.00974959	0.251608	0.00974959	0.263395	TRUE
chr20	24738618	A	T	chr20_24738618_A_T	-0.0239837	0.503864	0.0239837	0.4885	0.0114716	0.512184	-0.000291877	0.509238	0.000291877	0.493038	0.0759357	0.850602	-0.00165863	0.750047	0.00165863	0.733953	0.000866111	0.824732	-1.99754e-05	0.713982	1.99754e-05	0.697291	-0.00463503	0.491519	0.00463503	0.476258	FALSE
chr20	24738626	T	A	chr20_24738626_T_A	0.0479623	0.32856	0.0479623	0.338851	0.0151203	0.397312	0.0012662	0.339588	0.0012662	0.349797	0.091924	0.822503	0.00595272	0.574596	0.00595272	0.58982	0.00167205	0.721137	0.000175852	0.513342	0.000175852	0.52648	0.0105848	0.294221	0.0105848	0.304325	FALSE
chr20	24738702	C	T	chr20_24738702_C_T	0.0146193	0.493705	0.0225201	0.501823	0.00825921	0.707953	0.00014649	0.550564	0.000201874	0.559896	0.138173	0.740737	0.00177643	0.620596	0.00316997	0.628606	0.00113097	0.778392	1.81819e-05	0.640856	2.79505e-05	0.649757	0.00347587	0.415436	0.00552424	0.423026	FALSE
chr20	24739370	G	A	chr20_24739370_G_A	0.0379503	0.338878	0.0427172	0.348789	0.0096774	0.617007	0.00037985	0.426882	0.000422909	0.436881	0.612219	0.236732	0.0233577	0.242914	0.0258413	0.247162	0.00599687	0.347441	0.000238468	0.321264	0.000260903	0.327855	0.00778697	0.315511	0.00891119	0.324813	FALSE
chr20	24784119	G	A	chr20_24784119_G_A	0.00285848	0.796718	0.00676542	0.80072	0.00513661	0.937072	1.05972e-05	0.853172	3.76808e-05	0.857538	0.457068	0.349471	0.000815318	0.639689	0.00317889	0.643837	0.00241187	0.613592	1.44571e-06	0.722834	1.81809e-05	0.727255	0.000808232	0.743426	0.00152278	0.747761	FALSE
chr20	24842996	A	G	chr20_24842996_A_G	0.0194195	0.505938	0.021211	0.519029	0.0108764	0.545919	0.000180657	0.530135	0.000209303	0.543052	0.282351	0.523367	0.00535444	0.499668	0.00590205	0.509292	0.00311112	0.540534	4.99094e-05	0.513011	5.86661e-05	0.523266	0.00527653	0.402072	0.00573702	0.412994	FALSE
chr20	24843326	A	G	chr20_24843326_A_G	0.168278	0.0553688	0.168278	0.0572584	0.0336881	0.094809	0.00579432	0.0637455	0.00579432	0.06528	0.302965	0.497063	0.0512836	0.110689	0.0512836	0.113962	0.0101892	0.201311	0.00176224	0.0903824	0.00176224	0.0921805	0.0436286	0.0369825	0.0436286	0.0373134	FALSE
chr20	24918220	G	A	chr20_24918220_G_A	-0.00685239	0.457073	0.0267084	0.458007	0.00695949	0.8047	-5.46178e-05	0.587221	0.000184014	0.587384	0.758375	0.144334	-0.00552709	0.290399	0.0199517	0.290116	0.00532836	0.379339	-4.30765e-05	0.422195	0.000138758	0.420015	-0.000803468	0.534678	0.00372517	0.535173	FALSE
chr20	24918415	T	C	chr20_24918415_T_C	0.0152087	0.401058	0.0314185	0.405006	0.0159947	0.329045	0.000218862	0.363829	0.000496418	0.366394	0.79862	0.116555	0.0115631	0.224303	0.024725	0.224741	0.0128212	0.14946	0.000165084	0.235636	0.000391888	0.236022	0.00202614	0.533075	0.00370929	0.536968	FALSE
chr20	24918423	T	G	chr20_24918423_T_G	0.0399439	0.371664	0.0399439	0.383117	0.0188966	0.262207	0.000929167	0.32651	0.000929167	0.336079	0.801583	0.11475	0.0310373	0.227075	0.0310373	0.233595	0.0150437	0.121176	0.000719181	0.223786	0.000719181	0.229326	0.00489544	0.484874	0.00489544	0.498453	FALSE
chr20	24918620	A	C	chr20_24918620_A_C	0.0137816	0.604134	0.0153769	0.616229	0.00920559	0.647412	0.000130967	0.623479	0.000144438	0.637379	0.782524	0.127184	0.0110667	0.370624	0.0121928	0.378022	0.00722531	0.291072	0.000105253	0.42757	0.000114761	0.438058	0.00147514	0.710853	0.00173238	0.722447	FALSE
chr20	24930862	C	A	chr20_24930862_C_A	0.00549938	0.792346	0.00671082	0.803226	0.00584306	0.889356	3.03073e-05	0.840512	3.75585e-05	0.851351	0.467274	0.33876	0.00254976	0.625278	0.00313033	0.634677	0.00266848	0.579566	1.35719e-05	0.703988	1.7047e-05	0.713711	0.00138463	0.7062	0.00174667	0.71717	FALSE
chr20	24930926	T	C	chr20_24930926_T_C	0.0678812	0.193198	0.0678812	0.201427	0.0187905	0.264657	0.00138819	0.201434	0.00138819	0.209251	0.457053	0.346646	0.0303757	0.182361	0.0303757	0.188801	0.00831833	0.25365	0.000598112	0.1863	0.000598112	0.192333	0.0169919	0.142916	0.0169919	0.150476	FALSE
chr20	24930982	T	C	chr20_24930982_T_C	-0.00399821	0.593985	0.0168872	0.590088	0.0075118	0.763719	-2.22244e-05	0.65737	0.000130341	0.653312	0.414767	0.383129	-0.000984857	0.49208	0.00702888	0.488133	0.0030813	0.538119	-2.57163e-06	0.560339	5.34227e-05	0.558859	-0.00109723	0.503102	0.00438732	0.498988	FALSE
chr20	24931077	G	A	chr20_24931077_G_A	0.0108277	0.672189	0.0115995	0.685949	0.0190041	0.254393	0.000209804	0.530181	0.000223714	0.543416	0.385426	0.410239	0.00450377	0.547492	0.00472539	0.559436	0.00729277	0.290995	8.65593e-05	0.460704	9.05535e-05	0.47196	0.00282008	0.580281	0.0030011	0.592657	FALSE
chr20	24931183	A	C	chr20_24931183_A_C	0.0632945	0.217052	0.0632945	0.226698	0.0351165	0.0875577	0.00248248	0.143825	0.00248248	0.148455	0.37061	0.424228	0.0241253	0.231362	0.0241253	0.238585	0.0131872	0.147362	0.000952548	0.155136	0.000952548	0.159473	0.0162742	0.155284	0.0162742	0.163221	FALSE
chr20	24931187	T	C	chr20_24931187_T_C	0.10332	0.12727	0.10332	0.131776	0.0360333	0.0834019	0.00421628	0.0985144	0.00421628	0.101288	0.378605	0.416574	0.0398037	0.157033	0.0398037	0.161185	0.0137057	0.139603	0.00163067	0.11165	0.00163067	0.114014	0.0265097	0.0881733	0.0265097	0.0914474	FALSE
chr20	24931471	T	C	chr20_24931471_T_C	0.00753182	0.644863	0.0131902	0.655476	0.00699094	0.804475	5.51665e-05	0.699625	9.85498e-05	0.710853	0.39157	0.404283	0.00298353	0.551647	0.00497411	0.560673	0.0027058	0.57351	2.17394e-05	0.612911	3.70014e-05	0.623336	0.00203725	0.546251	0.00354256	0.5566	FALSE
chr20	24932093	G	T	chr20_24932093_G_T	-0.109688	0.115416	0.109688	0.110936	0.0257225	0.148952	-0.00280275	0.120875	0.00280275	0.117288	0.440407	0.362245	-0.0498382	0.12493	0.0498382	0.121491	0.0112065	0.178669	-0.00126648	0.120215	0.00126648	0.117612	-0.0278292	0.0809912	0.0278292	0.077942	FALSE
chr20	24932110	T	G	chr20_24932110_T_G	0.0167927	0.362596	0.0409321	0.36259	0.0131839	0.444502	0.000422375	0.387804	0.000672199	0.386161	0.444216	0.359389	0.0078749	0.316554	0.0188536	0.316212	0.00582415	0.362019	0.000204931	0.340109	0.000315068	0.33803	0.00438573	0.286204	0.0103625	0.285598	FALSE
chr20	24932302	A	G	chr20_24932302_A_G	0.00111715	0.53764	0.0196884	0.538967	0.0123215	0.476834	1.98315e-05	0.5209	0.000232869	0.522555	0.355422	0.441524	-0.000107932	0.466353	0.00733033	0.467496	0.00415576	0.457419	-3.27292e-06	0.470856	8.15288e-05	0.47338	0.000231831	0.438919	0.00514156	0.439881	FALSE
chr20	24932398	T	C	chr20_24932398_T_C	-0.00424074	0.792608	0.00753494	0.795901	0.00573372	0.902281	-2.26555e-05	0.854403	4.27717e-05	0.857767	0.297078	0.507884	-0.000488097	0.743961	0.00158211	0.747372	0.00171762	0.691099	-2.29734e-06	0.795839	9.06925e-06	0.800162	-0.000946377	0.730078	0.00180066	0.73263	FALSE
chr20	24948645	A	C	chr20_24948645_A_C	-0.000115279	0.89708	0.00330569	0.900123	0.00509086	0.943403	-2.03788e-06	0.923849	1.75691e-05	0.927531	0.451487	0.350102	0.000122502	0.748682	0.00141126	0.751633	0.00226913	0.619617	4.66011e-08	0.807802	7.42918e-06	0.810584	-1.74667e-05	0.845746	0.000814583	0.848648	FALSE
chr20	24949171	G	A	chr20_24949171_G_A	0.10186	0.138716	0.104167	0.143724	0.0170707	0.302031	0.00206578	0.18432	0.00208411	0.188709	0.684745	0.186988	0.0716048	0.0922838	0.0731951	0.0953375	0.0117915	0.169088	0.00146928	0.134307	0.00148192	0.13581	0.0175667	0.156984	0.0179351	0.162117	FALSE
chr20	24949186	C	T	chr20_24949186_C_T	-0.476022	0.00705908	0.476022	0.00710347	0.0775794	0.0114188	-0.0373156	0.008046	0.0373156	0.00783406	0.66136	0.202943	-0.320678	0.00662784	0.320678	0.0067231	0.0518465	0.00893999	-0.0254161	0.00636377	0.0254161	0.00644482	-0.0955047	0.00761849	0.0955047	0.00766318	TRUE
chr20	24949198	A	G	chr20_24949198_A_G	0.171821	0.0545622	0.171821	0.0567239	0.0287409	0.126059	0.00532276	0.0718085	0.00532276	0.0735263	0.686582	0.186641	0.118875	0.0376614	0.118875	0.0393504	0.0199914	0.0769788	0.00372853	0.0524611	0.00372853	0.0534568	0.0310764	0.0632429	0.0310764	0.0657077	FALSE
chr20	24949277	A	G	chr20_24949277_A_G	0.0590825	0.223232	0.0590825	0.232116	0.0173832	0.286615	0.00102987	0.226948	0.00102987	0.235358	0.652749	0.210652	0.0377917	0.150124	0.0377917	0.154121	0.0113097	0.174445	0.000657445	0.16785	0.000657445	0.172851	0.0118377	0.215205	0.0118377	0.225562	FALSE
chr20	24949311	C	T	chr20_24949311_C_T	0.0252021	0.452291	0.0252021	0.466977	0.00691333	0.804946	0.00018776	0.560609	0.00018776	0.578268	0.641744	0.2173	0.0163977	0.292886	0.0163977	0.30251	0.00437198	0.443468	0.000119753	0.408662	0.000119753	0.422365	0.00487956	0.435153	0.00487956	0.449073	FALSE
chr20	24949449	G	A	chr20_24949449_G_A	0.00166225	0.63558	0.0139159	0.640097	0.00571033	0.900992	1.77632e-06	0.727427	8.23512e-05	0.73136	0.600961	0.24483	0.000405736	0.429725	0.00845743	0.432735	0.00346562	0.507284	-2.74019e-06	0.549051	5.05695e-05	0.552176	0.000665322	0.583356	0.0029868	0.588554	FALSE
chr20	24950006	C	T	chr20_24950006_C_T	-0.0584801	0.244154	0.0584801	0.23448	0.0132122	0.42778	-0.00079228	0.292901	0.00079228	0.282606	0.189491	0.650425	-0.0113961	0.388599	0.0113961	0.376836	0.00257651	0.592009	-0.000158138	0.388596	0.000158138	0.374787	-0.0142878	0.189008	0.0142878	0.180668	FALSE
chr20	24950082	A	C	chr20_24950082_A_C	0.00465039	0.842876	0.00465039	0.858848	0.00939431	0.634938	4.71848e-05	0.816759	4.71848e-05	0.834626	0.150245	0.714367	0.000725282	0.822377	0.000725282	0.838764	0.0014638	0.72676	7.39713e-06	0.807599	7.39713e-06	0.824666	0.00112581	0.788091	0.00112581	0.804206	FALSE
chr20	24950165	T	C	chr20_24950165_T_C	0.00315149	0.821428	0.00572226	0.831863	0.00894588	0.664062	2.78687e-05	0.797285	5.07726e-05	0.80787	0.141382	0.729075	0.00046528	0.815118	0.000772967	0.823306	0.00125684	0.756125	4.07306e-06	0.806848	6.81435e-06	0.815595	0.000797116	0.753742	0.00140051	0.763143	FALSE
chr20	24955112	T	C	chr20_24955112_T_C	0.145703	0.077848	0.145703	0.0806203	0.0166837	0.31837	0.00280478	0.135003	0.00280478	0.138734	0.648029	0.216096	0.0918973	0.0577143	0.0918973	0.0601384	0.0107073	0.191419	0.00175732	0.101681	0.00175732	0.104107	0.0301634	0.0750103	0.0301634	0.0769556	FALSE
chr20	24955190	T	G	chr20_24955190_T_G	0.272658	0.0242391	0.272658	0.0254051	0.0320618	0.101459	0.00936097	0.042395	0.00936097	0.0436651	0.669028	0.203109	0.179638	0.0190304	0.179638	0.0200052	0.0213037	0.0669871	0.00612024	0.0319051	0.00612024	0.03344	0.0534656	0.0268158	0.0534656	0.0270316	TRUE
chr20	24955265	A	C	chr20_24955265_A_C	0.255275	0.0263545	0.255275	0.0276604	0.0534273	0.0326598	0.0139923	0.0266726	0.0139923	0.0270579	0.65184	0.214069	0.164032	0.0214478	0.164032	0.022692	0.0342993	0.0249968	0.00881918	0.0205021	0.00881918	0.0212727	0.0522715	0.0267679	0.0522715	0.0273022	TRUE
chr20	24955392	C	T	chr20_24955392_C_T	-0.0401252	0.257693	0.0546964	0.251859	0.022543	0.197797	-0.00116686	0.218766	0.00132102	0.214673	0.53909	0.286879	-0.0204143	0.199093	0.0289159	0.196243	0.011886	0.16697	-0.000593892	0.179452	0.000683838	0.177545	-0.00967337	0.210756	0.0127539	0.205186	FALSE
chr20	24960718	T	C	chr20_24960718_T_C	0.0428363	0.311563	0.0428363	0.323405	0.0150513	0.364705	0.000726679	0.31158	0.000726679	0.322827	0.383403	0.412163	0.0168471	0.295576	0.0168471	0.305141	0.00585111	0.35445	0.000289361	0.292472	0.000289361	0.302249	0.0110612	0.238128	0.0110612	0.248712	FALSE
chr20	24960745	G	C	chr20_24960745_G_C	0.0130703	0.646165	0.0130703	0.661852	0.00551938	0.90924	8.25496e-05	0.742321	8.25496e-05	0.760027	0.390612	0.405119	0.00502801	0.537896	0.00502801	0.552553	0.00213937	0.637052	3.13385e-05	0.637098	3.13385e-05	0.653468	0.0032234	0.566637	0.0032234	0.581523	FALSE
chr20	24960836	G	A	chr20_24960836_G_A	-0.0435178	0.320556	0.0435178	0.308924	0.0152986	0.355915	-0.000694444	0.323328	0.000694444	0.311842	0.43964	0.362204	-0.0189868	0.280181	0.0189868	0.270789	0.00680423	0.310888	-0.000306237	0.285177	0.000306237	0.275452	-0.0115026	0.242512	0.0115026	0.232582	FALSE
chr20	24961014	G	C	chr20_24961014_G_C	0.109448	0.114069	0.109448	0.118195	0.0232212	0.180842	0.00267101	0.13051	0.00267101	0.134463	0.529878	0.294262	0.058197	0.103968	0.058197	0.106178	0.0121983	0.159777	0.00141036	0.113951	0.00141036	0.11647	0.0263954	0.0888057	0.0263954	0.0919766	FALSE
chr20	24961160	T	C	chr20_24961160_T_C	-0.115072	0.114666	0.115072	0.110458	0.0171907	0.297584	-0.00215221	0.162867	0.00215221	0.15786	0.523575	0.297911	-0.0616788	0.102348	0.0616788	0.0995591	0.00907314	0.232531	-0.00115597	0.138668	0.00115597	0.135358	-0.0268511	0.0889206	0.0268511	0.0864517	FALSE
chr20	24961454	G	A	chr20_24961454_G_A	0.0116596	0.667927	0.0116596	0.685579	0.00722352	0.780781	8.89086e-05	0.714439	8.89086e-05	0.733155	0.434232	0.366973	0.00487921	0.544183	0.00487921	0.558371	0.00311824	0.535036	3.69432e-05	0.603974	3.69432e-05	0.620934	0.00310272	0.578313	0.00310272	0.594661	FALSE
chr20	24961544	G	A	chr20_24961544_G_A	-0.0197455	0.570618	0.0197455	0.554896	0.00741452	0.774132	-0.000152114	0.645997	0.000152114	0.626858	0.374165	0.421347	-0.0073537	0.48535	0.0073537	0.471856	0.00276936	0.570846	-5.66292e-05	0.559229	5.66292e-05	0.543552	-0.00499389	0.47366	0.00499389	0.459364	FALSE
chr20	24985269	G	A	chr20_24985269_G_A	0.00282989	0.677897	0.0116258	0.683859	0.00713027	0.795294	1.4031e-05	0.72096	8.07333e-05	0.726361	0.187441	0.656759	0.00026031	0.688071	0.00206637	0.693137	0.00134955	0.742563	1.06244e-06	0.722251	1.44742e-05	0.727071	0.00061451	0.582033	0.00298998	0.587591	FALSE
chr20	24985721	T	G	chr20_24985721_T_G	0.00654969	0.594746	0.0157211	0.604795	0.0140477	0.394656	0.000104785	0.519409	0.000216553	0.530644	0.177601	0.673678	0.00112568	0.629204	0.00300745	0.638294	0.00247212	0.599742	1.8233e-05	0.574288	4.11654e-05	0.58455	0.00183083	0.50601	0.00387602	0.515206	FALSE
chr20	24985764	T	G	chr20_24985764_T_G	0.0301041	0.405028	0.0301041	0.419307	0.0133704	0.429098	0.000456993	0.393867	0.000456993	0.408565	0.169078	0.687497	0.00533029	0.51939	0.00533029	0.535035	0.00239531	0.61374	8.61517e-05	0.481779	8.61517e-05	0.497486	0.00748368	0.328519	0.00748368	0.340989	FALSE
chr20	24985829	C	T	chr20_24985829_C_T	-0.0413607	0.337252	0.0413607	0.324102	0.0178122	0.285492	-0.000728429	0.304177	0.000728429	0.293364	0.148349	0.721664	-0.00648627	0.505183	0.00648627	0.491496	0.00266887	0.583102	-0.000114144	0.436766	0.000114144	0.422236	-0.0100513	0.271656	0.0100513	0.259821	FALSE
chr20	24985983	C	T	chr20_24985983_C_T	-0.046186	0.304131	0.046186	0.29274	0.0175512	0.282728	-0.00082287	0.282463	0.00082287	0.272312	0.13036	0.75304	-0.00596939	0.513206	0.00596939	0.499804	0.00230321	0.617627	-0.000107167	0.439812	0.000107167	0.425102	-0.0107595	0.252891	0.0107595	0.241575	FALSE
chr20	24992163	G	C	chr20_24992163_G_C	-0.014746	0.527715	0.0252367	0.51809	0.0223995	0.191567	-0.000376394	0.40909	0.000610505	0.400672	0.809186	0.109383	-0.0119582	0.318869	0.0206492	0.312025	0.0181848	0.0874592	-0.000305838	0.270375	0.000499786	0.264261	-0.00154342	0.669198	0.0025152	0.661409	FALSE
chr20	24992611	C	A	chr20_24992611_C_A	-0.0432913	0.319637	0.0432913	0.308103	0.0104431	0.570496	-0.000429811	0.400302	0.000429811	0.385798	0.980779	0.000991587	-0.0424661	0.140247	0.0424661	0.137382	0.0102404	0.200683	-0.00042156	0.229562	0.00042156	0.222354	-0.000951141	0.841306	0.000951141	0.824622	FALSE
chr20	24992727	A	G	chr20_24992727_A_G	0.0492431	0.273702	0.0529073	0.281903	0.0218005	0.198907	0.00116168	0.236576	0.00123376	0.241928	0.990312	0.00030212	0.0487461	0.124922	0.0523718	0.126893	0.021585	0.0644476	0.00114973	0.134165	0.00122106	0.135473	0.000671674	0.8498	0.000744716	0.862193	FALSE
chr20	24992747	A	G	chr20_24992747_A_G	-0.0608486	0.257919	0.0608486	0.249243	0.011656	0.5021	-0.000737893	0.332982	0.000737893	0.321661	0.990312	0.000299204	-0.0603532	0.115011	0.0603532	0.110749	0.0115454	0.169325	-0.000732038	0.189884	0.000732038	0.184765	-0.000776474	0.872791	0.000776474	0.856442	FALSE
chr20	24992833	A	G	chr20_24992833_A_G	0.0521947	0.29431	0.0529991	0.302322	0.0176739	0.282076	0.000851016	0.337104	0.000865142	0.34583	0.990528	0.000274763	0.0516181	0.153476	0.0524147	0.156753	0.0175075	0.0934144	0.000841519	0.202581	0.000855507	0.206172	0.000787589	0.843613	0.000803468	0.855844	FALSE
chr20	24992870	T	G	chr20_24992870_T_G	0.00682537	0.698695	0.0121012	0.701063	0.0351187	0.081765	0.000272453	0.491794	0.000427902	0.493976	0.987229	0.00042608	0.00679592	0.439409	0.0119835	0.439101	0.0346768	0.0244978	0.000271035	0.307252	0.000423879	0.306783	7.93941e-05	0.954859	0.000193722	0.960594	FALSE
chr20	24993050	G	C	chr20_24993050_G_C	0.215389	0.0411765	0.215389	0.0427116	0.0405823	0.0604208	0.00900187	0.045967	0.00900187	0.0469587	0.972476	0.00201511	0.210031	0.016678	0.210031	0.0172208	0.0394917	0.0182663	0.0087803	0.0237304	0.0087803	0.0244755	0.00617845	0.384929	0.00617845	0.398934	TRUE
chr20	24993133	G	A	chr20_24993133_G_A	-0.0103782	0.726421	0.0103782	0.710273	0.00623273	0.860732	-6.59491e-05	0.789854	6.59491e-05	0.772116	0.949478	0.00711292	-0.00985281	0.41597	0.00985281	0.404284	0.00591768	0.351247	-6.26204e-05	0.535709	6.26204e-05	0.519919	-0.000366801	0.942285	0.000366801	0.925332	FALSE
chr20	24994847	G	T	chr20_24994847_G_T	-0.0142332	0.561158	0.0193422	0.550433	0.00883423	0.671514	-0.000144184	0.594172	0.00018413	0.581131	0.679148	0.198398	-0.00994515	0.352626	0.0132083	0.345586	0.00600807	0.347168	-0.000100372	0.422005	0.000125885	0.412505	-0.00242946	0.546595	0.00360449	0.536628	FALSE
chr20	24995166	C	G	chr20_24995166_C_G	0.0384698	0.337009	0.0384698	0.350329	0.0222537	0.193107	0.000884276	0.260012	0.000884276	0.27012	0.751619	0.152614	0.0288612	0.196646	0.0288612	0.202518	0.0167305	0.0997925	0.000663418	0.174915	0.000663418	0.180747	0.00545596	0.407977	0.00545596	0.422692	FALSE
chr20	24995199	A	C	chr20_24995199_A_C	-0.00475529	0.772564	0.00836866	0.773955	0.00662866	0.826861	-5.1368e-05	0.803268	7.13701e-05	0.804036	0.747721	0.155095	-0.00343938	0.566471	0.0061788	0.567375	0.0049502	0.403451	-3.73429e-05	0.636315	5.25128e-05	0.63612	-0.000668498	0.805443	0.00117027	0.808239	FALSE
chr20	25043383	A	G	chr20_25043383_A_G	0.23418	0.0307259	0.23418	0.0322756	0.0604872	0.0231609	0.0143757	0.0253862	0.0143757	0.0256181	0.598895	0.248147	0.140767	0.0285406	0.140767	0.0299015	0.0362479	0.0223157	0.00864998	0.0214691	0.00864998	0.0220993	0.0524525	0.0261606	0.0524525	0.0266424	TRUE
chr20	25043419	G	C	chr20_25043419_G_C	-0.0680814	0.21624	0.0744556	0.21047	0.0322223	0.101173	-0.00268475	0.153978	0.00280132	0.151757	0.537911	0.288431	-0.0374395	0.171301	0.0407203	0.168606	0.0174909	0.0949906	-0.00147824	0.12854	0.00153824	0.127412	-0.0155914	0.173952	0.0171983	0.16974	FALSE
chr20	25057595	G	T	chr20_25057595_G_T	-0.0246754	0.356993	0.0396189	0.354316	0.0147686	0.370649	-0.000329768	0.353243	0.000581737	0.351327	0.889518	0.0429132	-0.0213573	0.179729	0.0349607	0.179857	0.0131647	0.144374	-0.000285099	0.213825	0.000514355	0.213799	-0.00173079	0.648407	0.0024898	0.643585	FALSE
chr20	25057736	G	A	chr20_25057736_G_A	0.0150376	0.60087	0.0150376	0.617591	0.0112631	0.523058	0.000154075	0.594437	0.000154075	0.614084	0.901372	0.0343225	0.0135839	0.347833	0.0135839	0.358871	0.0101553	0.200958	0.000139468	0.389317	0.000139468	0.403517	0.000843165	0.827029	0.000843165	0.843727	FALSE
chr20	25058075	C	A	chr20_25058075_C_A	0.00442059	0.801329	0.00694623	0.807151	0.0168629	0.299724	6.28928e-05	0.692359	0.000110264	0.698514	0.902671	0.033467	0.00409544	0.524376	0.00633713	0.528588	0.0152033	0.11509	5.83848e-05	0.464421	0.000100428	0.468088	0.000147673	0.927421	0.00032234	0.934714	FALSE
chr20	25058162	C	T	chr20_25058162_C_T	0.0750284	0.186926	0.0750284	0.194826	0.0152438	0.352747	0.00120879	0.228457	0.00120879	0.23633	0.904676	0.0319037	0.0681558	0.0916113	0.0681558	0.0936099	0.0138118	0.133627	0.00110014	0.137982	0.00110014	0.141629	0.00367118	0.525999	0.00367118	0.54071	FALSE
chr20	25058203	C	G	chr20_25058203_C_G	-0.3275	0.0175942	0.3275	0.0169735	0.061615	0.0220616	-0.0205596	0.0176302	0.0205596	0.0172166	0.898607	0.0365133	-0.294404	0.00785459	0.294404	0.00773892	0.0553571	0.00733057	-0.0184796	0.0093649	0.0184796	0.00929105	-0.0191578	0.13439	0.0191578	0.128557	TRUE
chr20	25058410	A	C	chr20_25058410_A_C	0.134637	0.0806536	0.134637	0.0835112	0.0363189	0.0763472	0.0048073	0.0718181	0.0048073	0.0738985	0.891252	0.0423778	0.119678	0.0373197	0.119678	0.038723	0.0324049	0.028546	0.00427771	0.0420244	0.00427771	0.0429713	0.00817441	0.300922	0.00817441	0.313461	TRUE
chr20	25058463	T	C	chr20_25058463_T_C	-0.062269	0.244253	0.062269	0.235172	0.0121083	0.479743	-0.00078793	0.312841	0.00078793	0.301579	0.87658	0.0545575	-0.0549934	0.120476	0.0549934	0.116202	0.010623	0.18971	-0.000695953	0.19033	0.000695953	0.184353	-0.00381568	0.541174	0.00381568	0.524681	FALSE
chr20	25058631	C	T	chr20_25058631_C_T	0.0991262	0.120156	0.0991262	0.125102	0.0579615	0.0258771	0.00566075	0.0621274	0.00566075	0.0634414	0.842414	0.0834134	0.0838543	0.0621548	0.0838543	0.0636575	0.0487886	0.0105567	0.00478278	0.0374666	0.00478278	0.0384235	0.00814266	0.295675	0.00814266	0.307846	TRUE
chr20	25072307	G	A	chr20_25072307_G_A	0.00435326	0.857626	0.00435326	0.873813	0.00453985	0.970235	2.38474e-05	0.898736	2.38474e-05	0.915176	0.0596551	0.879337	0.000164697	0.92154	0.000164697	0.938078	0.000262405	0.937912	8.27118e-07	0.939058	8.27118e-07	0.956206	0.000635153	0.865806	0.000635153	0.881691	FALSE
chr20	25076739	G	A	chr20_25076739_G_A	-0.0339525	0.404826	0.0339525	0.391234	0.0139175	0.402439	-0.000527392	0.394305	0.000527392	0.380627	0.371058	0.423727	-0.0124464	0.37363	0.0124464	0.362786	0.00513061	0.393251	-0.000195125	0.370204	0.000195125	0.357056	-0.00897629	0.308932	0.00897629	0.297254	FALSE
chr20	25077062	G	A	chr20_25077062_G_A	-0.0820027	0.164436	0.0820027	0.157823	0.0232064	0.179221	-0.00195532	0.158845	0.00195532	0.153858	0.488682	0.323301	-0.0400554	0.150663	0.0400554	0.146518	0.0113364	0.175088	-0.000954011	0.142245	0.000954011	0.139176	-0.0207997	0.119748	0.0207997	0.11429	FALSE
chr20	25077184	G	A	chr20_25077184_G_A	-0.0250024	0.471071	0.026861	0.458937	0.0130892	0.43393	-0.000327548	0.461916	0.000351444	0.450855	0.558056	0.274599	-0.0138808	0.338114	0.0149902	0.330149	0.00731555	0.287333	-0.000182185	0.35483	0.000196448	0.346383	-0.00580529	0.414818	0.00617686	0.403976	FALSE
chr20	25077499	T	C	chr20_25077499_T_C	0.0227976	0.477043	0.0227976	0.492588	0.0128928	0.442835	0.000297371	0.447447	0.000297371	0.463609	0.570511	0.265445	0.01292	0.329043	0.01292	0.340749	0.00735369	0.28769	0.000168668	0.338001	0.000168668	0.351443	0.00510504	0.419443	0.00510504	0.433449	FALSE
chr20	25081162	C	T	chr20_25081162_C_T	0.0204084	0.337735	0.0401234	0.345895	0.0112669	0.522101	0.000291696	0.377785	0.000503992	0.386665	0.644727	0.219625	0.0134329	0.224908	0.0251961	0.229956	0.00717954	0.295684	0.000187726	0.277602	0.000314395	0.284761	0.00389825	0.322958	0.00790924	0.33126	FALSE
chr20	25081177	A	G	chr20_25081177_A_G	-0.0139728	0.43092	0.0312863	0.428119	0.014953	0.367626	-0.000329157	0.401661	0.000539912	0.399062	0.648384	0.217178	-0.00927168	0.279885	0.0204152	0.277725	0.00969552	0.21581	-0.000219668	0.288108	0.000353113	0.286911	-0.00272957	0.413935	0.0062102	0.410469	FALSE
chr20	25081239	T	C	chr20_25081239_T_C	-0.0641592	0.269533	0.0641592	0.261699	0.0279398	0.140909	-0.00250807	0.213495	0.00250807	0.207305	0.674632	0.200731	-0.0434294	0.183062	0.0434294	0.177635	0.0189571	0.0874621	-0.00171461	0.15635	0.00171461	0.152178	-0.0117741	0.276912	0.0117741	0.26769	FALSE
chr20	25081344	G	A	chr20_25081344_G_A	-0.032566	0.400828	0.032566	0.386943	0.0122092	0.475279	-0.000400804	0.415311	0.000400804	0.400567	0.710921	0.177781	-0.0231303	0.239312	0.0231303	0.231351	0.00862618	0.242229	-0.000282981	0.283436	0.000282981	0.273314	-0.00520349	0.443622	0.00520349	0.430086	FALSE
chr20	25081365	T	A	chr20_25081365_T_A	0.0263962	0.391386	0.0346811	0.398308	0.0161889	0.333772	0.000449704	0.372098	0.000644336	0.377146	0.719936	0.171822	0.0200268	0.255469	0.0255723	0.25839	0.0116435	0.172874	0.000348205	0.269616	0.00047837	0.272481	0.00376963	0.447217	0.00527812	0.456699	FALSE
chr20	25081509	C	T	chr20_25081509_C_T	-0.0150965	0.641403	0.0150965	0.624418	0.0142371	0.385511	-0.000230906	0.565842	0.000230906	0.548719	0.7307	0.164471	-0.0108851	0.414644	0.0108851	0.401968	0.0103253	0.196536	-0.000165856	0.399057	0.000165856	0.3862	-0.00239452	0.664966	0.00239452	0.649035	FALSE
chr20	25083406	G	C	chr20_25083406_G_C	-0.0625027	0.249298	0.0625027	0.240463	0.0314581	0.101787	-0.00194127	0.174808	0.00194127	0.168776	0.623898	0.232878	-0.0387259	0.17105	0.0387259	0.166217	0.0196672	0.0756021	-0.00120558	0.132035	0.00120558	0.128926	-0.0128698	0.230921	0.0128698	0.221779	FALSE
chr20	25083676	A	C	chr20_25083676_A_C	0.125591	0.0870114	0.125591	0.0901073	0.0407856	0.0602213	0.00530884	0.068629	0.00530884	0.0700184	0.657515	0.212547	0.0824996	0.0621776	0.0824996	0.0640377	0.0268853	0.0430988	0.00350001	0.0523865	0.00350001	0.0530907	0.0253918	0.0857849	0.0253918	0.0888402	FALSE
chr20	25083855	C	A	chr20_25083855_C_A	0.86641	0.00143439	0.86641	0.0012206	0.201443	0.000338048	0.181191	0.000589051	0.181191	0.00050336	0.766983	0.139593	0.67198	0.000804527	0.67198	0.000752198	0.15541	0.000203383	0.141355	0.000415979	0.141355	0.000391772	0.14065	0.00326394	0.14065	0.00300417	TRUE
chr20	25083889	A	C	chr20_25083889_A_C	0.0134527	0.473333	0.0254549	0.477312	0.0210183	0.210857	0.000297708	0.361053	0.000549412	0.36253	0.632612	0.227379	0.00882452	0.312276	0.0163161	0.312547	0.0133312	0.140383	0.000195944	0.262114	0.000353253	0.262836	0.00245328	0.452158	0.00497166	0.455402	FALSE
chr20	25084228	A	G	chr20_25084228_A_G	-0.0105682	0.682832	0.0130819	0.672784	0.00549488	0.921512	-5.49445e-05	0.782173	7.13956e-05	0.771462	0.696729	0.186202	-0.00765331	0.451622	0.00924937	0.443831	0.00382065	0.477893	-4.00028e-05	0.582122	5.04482e-05	0.572681	-0.0017165	0.684338	0.00221192	0.675019	FALSE
chr20	25084320	G	A	chr20_25084320_G_A	0.0100642	0.695375	0.0109331	0.70876	0.00560711	0.912005	6.1393e-05	0.770663	6.55675e-05	0.784169	0.721209	0.16877	0.00750276	0.459298	0.00809004	0.469398	0.00405972	0.462678	4.57426e-05	0.574506	4.85642e-05	0.58663	0.00136875	0.729878	0.00156883	0.741709	FALSE
chr20	25090818	G	A	chr20_25090818_G_A	-0.274817	0.0296949	0.274817	0.0287848	0.0438358	0.0555863	-0.0136432	0.0357649	0.0136432	0.0348217	0.797213	0.117727	-0.222267	0.0167192	0.222267	0.0165632	0.03542	0.026108	-0.0111141	0.0226733	0.0111141	0.0221045	-0.0313591	0.0744463	0.0313591	0.0719573	TRUE
chr20	25090868	T	C	chr20_25090868_T_C	0.153779	0.0703837	0.153779	0.0728251	0.0292315	0.117667	0.00468492	0.0808352	0.00468492	0.0832395	0.827477	0.0930159	0.129196	0.0367684	0.129196	0.0377452	0.0242915	0.0514241	0.00394873	0.0503982	0.00394873	0.0512704	0.0132636	0.187979	0.0132636	0.197122	FALSE
chr20	25090877	G	A	chr20_25090877_G_A	-0.899633	0.000936905	0.899633	0.00105433	0.0949249	0.00621303	-0.0886255	0.0020313	0.0886255	0.00219439	0.815915	0.103566	-0.737561	0.000558767	0.737561	0.00056678	0.0776022	0.00245697	-0.0727398	0.00122562	0.0727398	0.00128963	-0.115715	0.00473113	0.115715	0.00503331	TRUE
chr20	25090996	C	T	chr20_25090996_C_T	-0.159289	0.0675022	0.159289	0.0650192	0.0275327	0.131953	-0.00448527	0.0840726	0.00448527	0.0819395	0.811817	0.106302	-0.130919	0.0365	0.130919	0.0346568	0.0223688	0.0606517	-0.00369286	0.0523384	0.00369286	0.0515479	-0.0156549	0.169517	0.0156549	0.161255	FALSE
chr20	25091485	G	A	chr20_25091485_G_A	-0.00457445	0.671385	0.0123491	0.666278	0.00761358	0.758642	-3.43069e-05	0.703716	9.37825e-05	0.698277	0.549972	0.280236	-0.00255876	0.475362	0.00683017	0.471893	0.00415852	0.452783	-1.90308e-05	0.54352	5.15483e-05	0.538743	-0.00114804	0.595269	0.00295187	0.591157	FALSE
chr20	25148328	C	G	chr20_25148328_C_G	-0.0547905	0.261034	0.0547905	0.250771	0.0180333	0.276606	-0.00104884	0.25399	0.00104884	0.244917	0.769675	0.138956	-0.0420613	0.146503	0.0420613	0.142504	0.0138978	0.134263	-0.000805159	0.167211	0.000805159	0.162697	-0.00721851	0.362113	0.00721851	0.349252	FALSE
chr20	25148444	G	A	chr20_25148444_G_A	0.00146482	0.810949	0.00641011	0.80865	0.00549411	0.892302	2.5873e-06	0.857229	3.71307e-05	0.855449	0.825185	0.0959744	0.00112536	0.542465	0.00520144	0.541092	0.00452066	0.433835	1.66876e-06	0.646826	3.01418e-05	0.64595	0.000220715	0.871459	0.000700256	0.869717	FALSE
chr20	25178957	G	A	chr20_25178957_G_A	0.00723612	0.74214	0.00919965	0.749277	0.00611579	0.863472	5.94053e-05	0.785679	6.83528e-05	0.793298	0.24135	0.576609	0.00176018	0.703651	0.00219589	0.709549	0.00147111	0.723034	1.41971e-05	0.747532	1.61859e-05	0.754452	0.00180225	0.665954	0.00228814	0.673263	FALSE
chr20	25179705	A	C	chr20_25179705_A_C	0.00205476	0.794128	0.00711625	0.799672	0.010241	0.582057	1.32422e-05	0.784616	6.08955e-05	0.789744	0.332825	0.463446	0.000527167	0.700941	0.00225252	0.704835	0.00340728	0.513528	3.47336e-06	0.70436	1.91712e-05	0.708532	0.000533528	0.72293	0.00177525	0.727771	FALSE
chr20	25195384	A	G	chr20_25195384_A_G	-0.00642072	0.576141	0.0181735	0.573644	0.0131054	0.441276	-0.000102597	0.554502	0.000221433	0.55294	0.879127	0.052949	-0.00569494	0.322358	0.0160168	0.3217	0.0115116	0.178696	-9.10187e-05	0.355487	0.000194965	0.355427	-0.000462073	0.793355	0.00122108	0.792251	FALSE
chr20	25195881	C	G	chr20_25195881_C_G	0.0653818	0.234142	0.0656328	0.241376	0.0429202	0.0534963	0.00299917	0.14787	0.00300764	0.150762	0.930937	0.0153983	0.0608584	0.120836	0.0610908	0.123526	0.0399707	0.0178693	0.00279231	0.088262	0.00280015	0.0897656	0.00245486	0.630761	0.00247392	0.642409	FALSE
chr20	25196628	C	G	chr20_25196628_C_G	-0.118796	0.104581	0.118796	0.101269	0.0546478	0.0305864	-0.00689858	0.0603495	0.00689858	0.0592464	0.695365	0.185322	-0.0850094	0.0677677	0.0850094	0.0664147	0.0381497	0.0203867	-0.00494925	0.0437003	0.00494925	0.042601	-0.0197707	0.128946	0.0197707	0.124902	TRUE
chr20	25197067	G	A	chr20_25197067_G_A	-0.0519979	0.273882	0.0519979	0.262744	0.0221518	0.195109	-0.0011723	0.229224	0.0011723	0.222169	0.621624	0.229568	-0.032732	0.18515	0.032732	0.179562	0.0136812	0.135454	-0.000732156	0.171675	0.000732156	0.167706	-0.010345	0.267654	0.010345	0.255965	FALSE
chr20	25197483	G	A	chr20_25197483_G_A	0.0996413	0.129558	0.0996413	0.134533	0.0264659	0.147396	0.00291185	0.126009	0.00291185	0.129992	0.534516	0.290386	0.0511575	0.116272	0.0511575	0.119742	0.013828	0.134513	0.00148429	0.110636	0.00148429	0.113377	0.0240596	0.101819	0.0240596	0.105127	FALSE
chr20	25220385	G	A	chr20_25220385_G_A	-0.55406	0.00490589	0.55406	0.00516182	0.157484	0.00107461	-0.0935016	0.00207358	0.0935016	0.00224009	0.370502	0.425775	-0.207479	0.0172525	0.207479	0.0164105	0.058932	0.00626934	-0.0351897	0.00429585	0.0351897	0.00441986	-0.142066	0.0027083	0.142066	0.00306501	TRUE
chr20	25223501	T	A	chr20_25223501_T_A	-0.00343962	0.455959	0.0270171	0.458344	0.00867247	0.678801	-9.62769e-05	0.523281	0.000254571	0.52577	0.608883	0.242364	-0.00200111	0.312381	0.0165374	0.314552	0.00529562	0.386288	-5.81814e-05	0.393944	0.000155755	0.396279	-0.000431904	0.416339	0.00572908	0.418772	FALSE
chr20	25237982	G	C	chr20_25237982_G_C	0.116293	0.11934	0.116293	0.123187	0.0231554	0.205328	0.00351779	0.138883	0.00351779	0.143396	0.288445	0.517138	0.0342324	0.192271	0.0342324	0.197071	0.00681274	0.324138	0.00103526	0.177586	0.00103526	0.180697	0.0290503	0.086076	0.0290503	0.0881554	FALSE
chr20	25247508	C	A	chr20_25247508_C_A	-0.0648027	0.231883	0.0648027	0.223575	0.0222539	0.198092	-0.00157981	0.207427	0.00157981	0.2011	0.802707	0.115161	-0.0525862	0.125847	0.0525862	0.121938	0.017934	0.0909995	-0.00128343	0.132466	0.00128343	0.129797	-0.00650714	0.388914	0.00650714	0.375409	FALSE
chr20	25247610	A	G	chr20_25247610_A_G	-0.0175857	0.478018	0.025388	0.469721	0.00837432	0.695175	-0.000187473	0.542789	0.000241293	0.533546	0.862027	0.0664482	-0.0151124	0.254159	0.0219733	0.250439	0.0072467	0.296068	-0.000162022	0.35089	0.000209348	0.344272	-0.00124966	0.721563	0.00176731	0.71314	FALSE
chr20	25248059	C	T	chr20_25248059_C_T	-0.00667991	0.746442	0.00993706	0.735554	0.0211657	0.211389	-0.000135254	0.577975	0.000217147	0.567731	0.960514	0.00399647	-0.00644334	0.442301	0.00957707	0.433943	0.0203453	0.0717494	-0.000130571	0.360753	0.000209361	0.353591	-0.000254061	0.936979	0.000346158	0.928437	FALSE
chr20	25248594	G	T	chr20_25248594_G_T	-0.0408579	0.321234	0.0476347	0.317547	0.01563	0.350917	-0.000814738	0.326043	0.000883543	0.32262	0.885723	0.0469263	-0.0359714	0.171401	0.0419927	0.171125	0.0138294	0.136919	-0.000717731	0.206106	0.000778861	0.205881	-0.00262477	0.610171	0.00301539	0.604412	FALSE
chr20	25248595	C	G	chr20_25248595_C_G	-0.0202479	0.396282	0.0329386	0.38875	0.0127722	0.462592	-0.000381147	0.411352	0.000480062	0.403364	0.885303	0.0472273	-0.0177773	0.202922	0.0290512	0.199676	0.0112905	0.182155	-0.000334651	0.25359	0.000422523	0.249604	-0.00134017	0.705161	0.0019658	0.694234	FALSE
chr20	25248928	C	A	chr20_25248928_C_A	-0.0300792	0.446715	0.0300792	0.43327	0.0151032	0.35958	-0.000484798	0.409632	0.000484798	0.396556	0.623285	0.232575	-0.0184421	0.298139	0.0184421	0.28984	0.00939894	0.221999	-0.000297289	0.301411	0.000297289	0.292181	-0.00653254	0.401944	0.00653254	0.388979	FALSE
chr20	25248953	A	T	chr20_25248953_A_T	-0.015925	0.447488	0.0305192	0.445888	0.0115597	0.51021	-0.000295714	0.458487	0.000425395	0.459653	0.594576	0.250688	-0.00884144	0.312942	0.0176296	0.314449	0.00681802	0.31062	-0.000166526	0.3478	0.000244754	0.35032	-0.00345999	0.390529	0.00689617	0.38865	FALSE
chr20	25260447	A	G	chr20_25260447_A_G	-0.000303718	0.788064	0.00735355	0.787441	0.00589432	0.888151	6.17918e-06	0.834605	4.41362e-05	0.834003	0.699235	0.185396	-0.000323773	0.532131	0.00512223	0.529637	0.00409814	0.458971	3.62842e-06	0.626147	3.05978e-05	0.624289	-2.22303e-05	0.778	0.00128301	0.778333	FALSE
chr20	25260519	T	C	chr20_25260519_T_C	0.0218545	0.421592	0.0281242	0.432713	0.0110823	0.532215	0.00020627	0.456397	0.000287584	0.467106	0.7054	0.18106	0.0157345	0.254761	0.020053	0.260989	0.00779221	0.272772	0.000148023	0.312819	0.000204032	0.31993	0.00366007	0.456415	0.00467631	0.466267	FALSE
chr20	25260626	G	A	chr20_25260626_G_A	0.0279451	0.364405	0.0366152	0.372367	0.0362445	0.0827963	0.00140816	0.218216	0.00159141	0.221919	0.703571	0.182031	0.0205819	0.228277	0.0264497	0.230964	0.0257905	0.049339	0.0010322	0.154029	0.00115623	0.155309	0.00440319	0.406231	0.0058831	0.415988	FALSE
chr20	25260659	A	G	chr20_25260659_A_G	0.0473134	0.27456	0.0473134	0.286337	0.0108385	0.546352	0.000524766	0.339847	0.000524766	0.353737	0.696454	0.186982	0.0328828	0.170419	0.0328828	0.176109	0.00757446	0.278278	0.000365748	0.235386	0.000365748	0.244545	0.00828556	0.295094	0.00828556	0.308225	FALSE
chr20	25260709	C	G	chr20_25260709_C_G	-0.010588	0.558065	0.0195448	0.55149	0.0100321	0.590529	-9.60313e-05	0.578636	0.000182518	0.572695	0.67787	0.198746	-0.00665347	0.353589	0.01309	0.349918	0.00681396	0.312681	-6.08851e-05	0.40966	0.000122654	0.406726	-0.00202614	0.54919	0.00362355	0.54321	FALSE
chr20	25260835	C	T	chr20_25260835_C_T	-0.0190959	0.554409	0.0218949	0.547795	0.0199331	0.23431	-0.000320461	0.471864	0.000390408	0.467397	0.670678	0.203321	-0.0130232	0.378005	0.0149755	0.376316	0.0133819	0.140082	-0.000218599	0.341093	0.000267478	0.339422	-0.00335996	0.552989	0.00386808	0.545747	FALSE
chr20	25260847	A	G	chr20_25260847_A_G	0.0359244	0.348321	0.0359244	0.361931	0.00914018	0.651172	0.000330571	0.425945	0.000330571	0.44243	0.67473	0.200687	0.0242936	0.217706	0.0242936	0.225379	0.006177	0.335621	0.000223946	0.298224	0.000223946	0.309729	0.00652302	0.355126	0.00652302	0.368744	FALSE
chr20	25261033	G	C	chr20_25261033_G_C	0.278306	0.0235539	0.278306	0.0245128	0.0346666	0.0849564	0.0100263	0.038626	0.0100263	0.0396309	0.730918	0.163607	0.204517	0.0153775	0.204517	0.0162569	0.0252325	0.0482133	0.00734389	0.0264661	0.00734389	0.027513	0.044629	0.036458	0.044629	0.0367104	TRUE
chr20	25261075	C	A	chr20_25261075_C_A	0.362136	0.0133972	0.362136	0.0139745	0.0411542	0.0613584	0.0151082	0.0247054	0.0151082	0.0254306	0.737623	0.160596	0.267522	0.00922684	0.267522	0.00968209	0.0304808	0.0342756	0.0112052	0.0167982	0.0112052	0.0174774	0.05828	0.0220901	0.05828	0.022587	TRUE
chr20	25261113	T	G	chr20_25261113_T_G	0.0618356	0.249926	0.0618356	0.260231	0.0136644	0.408242	0.000869492	0.292165	0.000869492	0.302682	0.671102	0.202936	0.0416665	0.163015	0.0416665	0.168967	0.00914489	0.226756	0.000583772	0.210061	0.000583772	0.216743	0.011266	0.254012	0.011266	0.263264	FALSE
chr20	25261260	C	T	chr20_25261260_C_T	-0.0256607	0.486481	0.0256607	0.472091	0.010825	0.547234	-0.000283389	0.505127	0.000283389	0.487934	0.61425	0.238177	-0.0160352	0.32307	0.0160352	0.313323	0.00665966	0.313604	-0.000177468	0.371249	0.000177468	0.357828	-0.00529082	0.448242	0.00529082	0.434562	FALSE
chr20	25281655	G	A	chr20_25281655_G_A	-0.0813625	0.179337	0.0813625	0.172284	0.0188442	0.254364	-0.00156559	0.201488	0.00156559	0.194493	0.642946	0.220373	-0.0533057	0.122759	0.0533057	0.118879	0.0121644	0.160634	-0.00102937	0.147894	0.00102937	0.144095	-0.0155914	0.180074	0.0155914	0.172026	FALSE
chr20	25281760	G	C	chr20_25281760_G_C	0.218584	0.035159	0.218584	0.036494	0.0511432	0.0364246	0.0115725	0.0327619	0.0115725	0.0333443	0.700796	0.184474	0.154455	0.0242832	0.154455	0.0255485	0.0360545	0.0230941	0.00822328	0.0235471	0.00822328	0.0242462	0.0379107	0.0454637	0.0379107	0.0464682	TRUE
chr20	25281767	C	T	chr20_25281767_C_T	0.0533892	0.268083	0.0533892	0.277909	0.0101081	0.589418	0.000577832	0.353691	0.000577832	0.366314	0.672747	0.201978	0.037116	0.172429	0.037116	0.177372	0.00688135	0.308254	0.000404362	0.252827	0.000404362	0.260894	0.00907792	0.285069	0.00907792	0.296916	FALSE
chr20	25282133	G	A	chr20_25282133_G_A	0.0392891	0.374498	0.0475153	0.379849	0.0242338	0.170686	0.0014147	0.323575	0.0015628	0.328491	0.708098	0.180337	0.0300782	0.250456	0.0356639	0.254753	0.0173659	0.09724	0.0010841	0.228187	0.00118465	0.231185	0.00517173	0.428165	0.00676596	0.435277	FALSE
chr20	25282153	T	C	chr20_25282153_T_C	0.00956882	0.584423	0.0170558	0.591393	0.00855259	0.684539	0.000119959	0.609601	0.000166762	0.618214	0.701021	0.185661	0.00695639	0.37096	0.0120915	0.374381	0.00604636	0.348936	8.68839e-05	0.435324	0.000118992	0.441139	0.00136081	0.609587	0.00271051	0.615959	FALSE
chr20	25282426	T	G	chr20_25282426_T_G	-0.0180083	0.288856	0.0495214	0.283543	0.0135683	0.413029	-0.000310306	0.325681	0.000685377	0.319026	0.620234	0.235515	-0.0103623	0.197073	0.0308363	0.194115	0.00838044	0.249709	-0.000180689	0.240926	0.000424371	0.235966	-0.00415866	0.264765	0.0105419	0.259549	FALSE
chr20	25282500	T	C	chr20_25282500_T_C	0.387335	0.0115798	0.387335	0.0118036	0.0542097	0.0312267	0.0212658	0.0158883	0.0212658	0.0162802	0.662631	0.209281	0.25614	0.00975112	0.25614	0.0102011	0.0359045	0.0230506	0.0140538	0.0125437	0.0140538	0.0130559	0.0801451	0.0116497	0.0801451	0.0116797	TRUE
chr20	25282641	T	G	chr20_25282641_T_G	-1.54111e-05	0.781018	0.00815768	0.777495	0.0140002	0.397014	-5.90994e-07	0.704938	0.000119685	0.701587	0.501731	0.313218	6.46464e-06	0.616003	0.0040964	0.613523	0.00701587	0.300584	-3.48143e-07	0.572097	6.00295e-05	0.569677	-3.81092e-05	0.707536	0.00200708	0.703479	FALSE
chr20	25283560	A	G	chr20_25283560_A_G	0.0155927	0.573946	0.0167364	0.58716	0.0110661	0.533917	0.00017525	0.557977	0.000186712	0.572715	0.160041	0.704057	0.00270866	0.640671	0.00284024	0.650854	0.00177524	0.680847	3.02845e-05	0.619249	3.16032e-05	0.630564	0.00390619	0.492779	0.00413167	0.503993	FALSE
chr20	25288994	A	G	chr20_25288994_A_G	0.00919585	0.561904	0.0172646	0.572666	0.00880262	0.67264	3.9806e-05	0.591606	0.000155006	0.602679	0.12485	0.759519	0.00115047	0.672789	0.00219903	0.680926	0.00111344	0.781705	5.02117e-06	0.683162	1.99917e-05	0.691574	0.00222621	0.501058	0.00389031	0.510092	FALSE
chr20	25294315	G	A	chr20_25294315_G_A	-0.00695994	0.609843	0.0162865	0.604001	0.00605417	0.838973	-8.02755e-05	0.705618	0.000120588	0.69969	0.49711	0.317793	-0.00395907	0.460091	0.0085116	0.457109	0.00306025	0.550246	-4.45539e-05	0.575776	6.42562e-05	0.570861	-0.00157041	0.53952	0.00381885	0.533778	FALSE
chr20	25294317	T	G	chr20_25294317_T_G	0.000651955	0.514711	0.0221502	0.515345	0.0192999	0.251285	-6.93842e-05	0.41544	0.000402905	0.41668	0.499535	0.316105	-0.000556486	0.38663	0.0111323	0.388737	0.00979148	0.212903	-4.94017e-05	0.333776	0.000207194	0.335748	0.000188958	0.442118	0.00516855	0.442381	FALSE
chr20	25294420	G	C	chr20_25294420_G_C	0.0060863	0.677693	0.0119972	0.68459	0.00692418	0.810129	4.09669e-05	0.733306	8.15625e-05	0.74026	0.568036	0.268296	0.00350998	0.490255	0.0068927	0.495053	0.00392114	0.469728	2.33462e-05	0.57247	4.66082e-05	0.578137	0.00159264	0.612506	0.00282802	0.618638	FALSE
chr20	25294985	T	C	chr20_25294985_T_C	0.05096	0.127262	0.0976781	0.131604	0.0253061	0.157578	0.00163747	0.127423	0.00255089	0.130691	0.715504	0.175954	0.0373965	0.0799272	0.0697773	0.0821487	0.0180293	0.0889623	0.00118424	0.0897052	0.00181735	0.0915763	0.00804579	0.157249	0.0160297	0.163074	FALSE
chr20	25299752	G	A	chr20_25299752_G_A	-0.00616705	0.731229	0.0100829	0.725491	0.0077466	0.748957	-4.64473e-05	0.754066	8.04364e-05	0.748073	0.148856	0.719403	-0.000936424	0.765339	0.00141364	0.761067	0.00115142	0.775534	-7.16119e-06	0.780452	1.12671e-05	0.775736	-0.00138146	0.664893	0.00231513	0.659497	FALSE
chr20	25300697	G	A	chr20_25300697_G_A	-0.0324954	0.411581	0.0324954	0.397429	0.0143431	0.385513	-0.000484328	0.391419	0.000484328	0.377782	0.171358	0.685384	-0.00553817	0.535051	0.00553817	0.520793	0.00249848	0.597922	-8.43495e-05	0.489499	8.43495e-05	0.474422	-0.00801245	0.334947	0.00801245	0.322122	FALSE
chr20	25300762	C	T	chr20_25300762_C_T	-0.0215775	0.543639	0.0215775	0.526672	0.0121862	0.478579	-0.000258404	0.532541	0.000258404	0.514653	0.165813	0.694703	-0.00376922	0.624215	0.00376922	0.609975	0.00199654	0.654363	-4.37964e-05	0.603219	4.37964e-05	0.587117	-0.00528764	0.45698	0.00528764	0.441425	FALSE
chr20	25310749	A	G	chr20_25310749_A_G	0.00191818	0.832864	0.00522186	0.838997	0.00620829	0.867557	1.0821e-05	0.859953	3.41937e-05	0.866171	0.64834	0.214672	0.0012903	0.649419	0.00347019	0.653846	0.00405708	0.460272	7.3385e-06	0.714697	2.28073e-05	0.719346	0.000244534	0.814569	0.00102577	0.819819	FALSE
chr20	25311190	A	G	chr20_25311190_A_G	0.000600159	0.818466	0.00607316	0.821242	0.00474454	0.960437	7.87392e-07	0.878326	2.97153e-05	0.881015	0.452067	0.349694	0.000122376	0.6477	0.00275708	0.649147	0.00219537	0.633842	-5.44057e-07	0.742645	1.37295e-05	0.744857	0.00016514	0.741266	0.00155612	0.744051	FALSE
chr20	25311212	A	G	chr20_25311212_A_G	-0.00576899	0.849052	0.00576899	0.833166	0.0039139	0.984618	-2.14086e-05	0.935669	2.14086e-05	0.918192	0.438792	0.36037	-0.00282701	0.693167	0.00282701	0.679214	0.00170209	0.692195	-1.04536e-05	0.813384	1.04536e-05	0.796594	-0.00132271	0.794196	0.00132271	0.778752	FALSE
chr20	25319120	T	C	chr20_25319120_T_C	0.0559291	0.235508	0.0559291	0.245203	0.0169459	0.298163	0.000973831	0.240093	0.000973831	0.249282	0.57285	0.263432	0.0322917	0.175701	0.0322917	0.18077	0.00972606	0.210883	0.000561978	0.188949	0.000561978	0.195458	0.0126903	0.197534	0.0126903	0.206795	FALSE
chr20	25321736	C	T	chr20_25321736_C_T	0.153823	0.0717483	0.153823	0.0751397	0.0599003	0.0244106	0.00987097	0.042412	0.00987097	0.0434421	0.399605	0.397774	0.0616964	0.0980287	0.0616964	0.101409	0.0238488	0.0536061	0.00394084	0.0515144	0.00394084	0.0530392	0.0389936	0.0478706	0.0389936	0.0499359	FALSE
chr20	25330314	C	T	chr20_25330314_C_T	-0.0924142	0.148218	0.0924142	0.142411	0.0172803	0.296022	-0.00171187	0.185885	0.00171187	0.180386	0.490897	0.321636	-0.0443786	0.138804	0.0443786	0.134827	0.00834653	0.253276	-0.000817093	0.166313	0.000817093	0.161658	-0.0225193	0.111389	0.0225193	0.106541	FALSE
chr20	25346515	T	C	chr20_25346515_T_C	0.188489	0.0470832	0.188489	0.0488286	0.025003	0.159888	0.00470055	0.0752229	0.00470055	0.0768995	0.46348	0.341061	0.0890074	0.0585552	0.0890074	0.0607579	0.0114775	0.17183	0.00218802	0.0755818	0.00218802	0.0771311	0.0474395	0.0323274	0.0474395	0.0326295	FALSE
chr20	25390923	C	T	chr20_25390923_C_T	0.0874183	0.158796	0.0874183	0.164446	0.0186681	0.258171	0.00177545	0.181213	0.00177545	0.18732	0.951873	0.00642599	0.0828789	0.0705222	0.0828789	0.0728219	0.0177514	0.0905721	0.00168191	0.104457	0.00168191	0.106705	0.00293917	0.589232	0.00293917	0.604351	FALSE
chr20	25398824	C	G	chr20_25398824_C_G	0.0101521	0.706692	0.0101521	0.724718	0.0066145	0.821183	7.30015e-05	0.746963	7.30015e-05	0.765676	0.125509	0.764871	0.00148031	0.754057	0.00148031	0.770096	0.000827626	0.83357	1.09482e-05	0.784033	1.09482e-05	0.800565	0.002358	0.642089	0.002358	0.658946	FALSE
chr20	25398890	C	T	chr20_25398890_C_T	-0.00618088	0.70606	0.011329	0.698712	0.0126485	0.453608	-0.000105434	0.640403	0.00014645	0.630143	0.146725	0.728747	-0.000199711	0.758917	0.00149987	0.751603	0.0017205	0.692079	-6.9444e-06	0.719155	1.73032e-05	0.710521	-0.00125919	0.63467	0.00256443	0.628856	FALSE
chr20	25407434	G	A	chr20_25407434_G_A	0.107477	0.115155	0.107477	0.119879	0.0270206	0.139806	0.00313146	0.113758	0.00313146	0.117623	0.92112	0.0199575	0.0988096	0.0507018	0.0988096	0.0532168	0.0248424	0.0505451	0.00287212	0.0655649	0.00287212	0.0670866	0.00484145	0.442456	0.00484145	0.456821	FALSE
chr20	25407454	G	C	chr20_25407454_G_C	-0.0248197	0.42752	0.0324575	0.420106	0.0179698	0.272399	-0.000444063	0.372313	0.000580999	0.364812	0.91978	0.0207154	-0.022442	0.21615	0.0296078	0.213381	0.0165411	0.101317	-0.000401463	0.22197	0.000529938	0.218222	-0.00138463	0.749845	0.00163234	0.740832	FALSE
chr20	25407497	C	T	chr20_25407497_C_T	-0.0356163	0.376195	0.0356163	0.362835	0.0109098	0.54269	-0.000377784	0.426551	0.000377784	0.41106	0.925176	0.0176224	-0.0329264	0.179042	0.0329264	0.174268	0.0101084	0.201959	-0.00034976	0.253851	0.00034976	0.245426	-0.00163075	0.748345	0.00163075	0.731743	FALSE
chr20	25407550	G	C	chr20_25407550_G_C	-0.0932979	0.149337	0.0932979	0.143937	0.0321418	0.0996896	-0.0030207	0.117913	0.0030207	0.114814	0.934038	0.0130003	-0.0873122	0.0651282	0.0873122	0.0630369	0.0300034	0.0341273	-0.00282195	0.0664656	0.00282195	0.0649163	-0.00365054	0.545524	0.00365054	0.531117	FALSE
chr20	25407622	G	A	chr20_25407622_G_A	-0.0953154	0.120984	0.110528	0.118297	0.0264895	0.140616	-0.00257937	0.120915	0.00298305	0.119208	0.942053	0.00946505	-0.0906485	0.0529342	0.104755	0.0512087	0.0249608	0.0483166	-0.00245347	0.0677202	0.00282779	0.066907	-0.00322022	0.534574	0.00382362	0.523566	FALSE
chr20	25470544	C	T	chr20_25470544_C_T	0.00840872	0.661269	0.0120983	0.670978	0.00438423	0.971927	3.93029e-05	0.786451	5.33326e-05	0.797079	0.590238	0.253729	0.00486592	0.452646	0.00711932	0.460869	0.00259289	0.585118	2.2917e-05	0.605501	3.14856e-05	0.615183	0.00209918	0.59796	0.00276291	0.607283	FALSE
chr20	25484953	C	T	chr20_25484953_C_T	-0.0168822	0.386677	0.0352173	0.384047	0.016452	0.315096	-0.000230475	0.353159	0.000552343	0.350558	0.709643	0.176146	-0.0113404	0.235767	0.0249949	0.233614	0.0117264	0.169333	-0.000150724	0.24172	0.000392953	0.240392	-0.00292011	0.428841	0.00567032	0.42421	FALSE
chr20	25486723	A	G	chr20_25486723_A_G	0.160529	0.0650916	0.160529	0.067508	0.0237898	0.173316	0.00400836	0.0939834	0.00400836	0.0960265	0.591711	0.252942	0.0978264	0.0542122	0.0978264	0.0563394	0.0142029	0.129801	0.00246263	0.0759683	0.00246263	0.0777155	0.0356257	0.0555054	0.0356257	0.0564895	FALSE
chr20	25584916	C	T	chr20_25584916_C_T	-0.0339226	0.399488	0.0339226	0.386165	0.0120926	0.480733	-0.000408393	0.430605	0.000408393	0.414885	0.862175	0.0666591	-0.0291121	0.208817	0.0291121	0.202418	0.0104398	0.194294	-0.00035069	0.267268	0.00035069	0.258269	-0.00265811	0.644821	0.00265811	0.628071	FALSE
chr20	25585035	G	T	chr20_25585035_G_T	-0.00756957	0.722652	0.0107394	0.713566	0.00893675	0.665612	-7.02371e-05	0.723367	0.000100807	0.713618	0.904316	0.0323544	-0.00679237	0.441394	0.00968934	0.434459	0.00808133	0.260101	-6.29656e-05	0.493304	9.09041e-05	0.485044	-0.000365213	0.911345	0.00050177	0.902255	FALSE
chr20	25585519	G	A	chr20_25585519_G_A	0.112968	0.10674	0.112968	0.111086	0.036223	0.0771912	0.00422798	0.0855074	0.00422798	0.0874845	0.96187	0.00375546	0.108594	0.0439803	0.108594	0.0459035	0.0348376	0.0246888	0.00406349	0.0454311	0.00406349	0.0471164	0.00346476	0.53093	0.00346476	0.545343	TRUE
chr20	25585849	A	G	chr20_25585849_A_G	-0.0645948	0.230392	0.0645948	0.22314	0.0168076	0.308277	-0.00115438	0.249112	0.00115438	0.24128	0.902547	0.0340041	-0.0584665	0.108976	0.0584665	0.106267	0.0151786	0.117145	-0.00104513	0.145923	0.00104513	0.142944	-0.00339013	0.572206	0.00339013	0.55654	FALSE
chr20	25624019	A	C	chr20_25624019_A_C	0.0399175	0.406595	0.0412008	0.416715	0.0170231	0.297595	0.000745262	0.383701	0.000762945	0.393738	0.966996	0.00264471	0.0389041	0.210088	0.040149	0.216403	0.0164494	0.102253	0.000726284	0.234256	0.000743437	0.238628	0.00104324	0.806442	0.00107817	0.819036	FALSE
chr20	25624228	G	T	chr20_25624228_G_T	0.0327892	0.393246	0.0327892	0.40719	0.0148613	0.370148	0.000503538	0.370223	0.000503538	0.384042	0.950995	0.00629381	0.0312726	0.192938	0.0312726	0.199875	0.0141113	0.131226	0.000479226	0.220659	0.000479226	0.2283	0.00104006	0.797855	0.00104006	0.814082	FALSE
chr20	25624392	T	C	chr20_25624392_T_C	0.210236	0.0386997	0.210236	0.0402966	0.0412317	0.0590534	0.00897093	0.042427	0.00897093	0.0432696	0.92714	0.0168919	0.194358	0.0164053	0.194358	0.0173366	0.0381726	0.0200637	0.00828412	0.0232358	0.00828412	0.0238811	0.00939073	0.267488	0.00939073	0.279709	TRUE
chr20	25624587	G	A	chr20_25624587_G_A	-0.0940423	0.141451	0.0940423	0.136209	0.0171795	0.298269	-0.00167844	0.181118	0.00167844	0.175797	0.848041	0.0767822	-0.0794619	0.0704425	0.0794619	0.0685959	0.0145481	0.124947	-0.00141682	0.110426	0.00141682	0.108574	-0.00757102	0.345021	0.00757102	0.332261	FALSE
chr20	25686006	C	T	chr20_25686006_C_T	0.102757	0.11722	0.102757	0.121477	0.0268115	0.145525	0.00291677	0.116488	0.00291677	0.11991	0.262829	0.549412	0.0272024	0.205743	0.0272024	0.211668	0.00674551	0.313844	0.000740518	0.16625	0.000740518	0.171249	0.0263557	0.0827403	0.0263557	0.0852672	FALSE
chr20	25686101	C	T	chr20_25686101_C_T	0.0158481	0.579632	0.0158481	0.597052	0.0119136	0.489798	0.000191557	0.545021	0.000191557	0.563869	0.207647	0.625297	0.00333989	0.599315	0.00333989	0.615195	0.00255886	0.59777	4.17264e-05	0.573952	4.17264e-05	0.590084	0.00393001	0.497985	0.00393001	0.513341	FALSE
chr20	25686171	C	G	chr20_25686171_C_G	-0.0221964	0.518311	0.0221964	0.503513	0.0154942	0.340336	-0.000350129	0.460411	0.000350129	0.445624	0.181053	0.667304	-0.00410685	0.59949	0.00410685	0.585536	0.00275028	0.572528	-6.3369e-05	0.54323	6.3369e-05	0.527172	-0.00551948	0.436599	0.00551948	0.422527	FALSE
chr20	25696551	G	A	chr20_25696551_G_A	0.0826712	0.152395	0.0826712	0.158135	0.0172027	0.294944	0.00146131	0.18492	0.00146131	0.191685	0.96892	0.00238731	0.0800591	0.0651911	0.0800591	0.0669972	0.0166501	0.101556	0.00141382	0.106186	0.00141382	0.107749	0.00239611	0.625413	0.00239611	0.64091	FALSE
chr20	25706930	T	C	chr20_25706930_T_C	0.095504	0.128739	0.095504	0.13458	0.0186348	0.270833	0.00198111	0.161677	0.00198111	0.16753	0.518769	0.297801	0.0487386	0.117833	0.0487386	0.121547	0.00948255	0.221605	0.000986147	0.142222	0.000986147	0.145897	0.0229703	0.0994284	0.0229703	0.103504	FALSE
chr20	25707365	C	T	chr20_25707365_C_T	-0.0426581	0.32315	0.0426581	0.31086	0.00867693	0.680645	-0.000378155	0.430428	0.000378155	0.415028	0.371162	0.422263	-0.0154534	0.316758	0.0154534	0.306652	0.00318896	0.53005	-0.000135426	0.397687	0.000135426	0.384826	-0.0109754	0.248997	0.0109754	0.238081	FALSE
chr20	25718628	G	A	chr20_25718628_G_A	-0.0835487	0.165345	0.0835487	0.159218	0.0201217	0.22954	-0.00165582	0.178371	0.00165582	0.173022	0.19391	0.650348	-0.0166737	0.312468	0.0166737	0.303018	0.00396286	0.467365	-0.000335685	0.270201	0.000335685	0.261272	-0.0211125	0.118975	0.0211125	0.114202	FALSE
chr20	25719305	G	A	chr20_25719305_G_A	-0.157046	0.0717383	0.157046	0.0689947	0.0266424	0.144213	-0.004368	0.0920781	0.004368	0.0901271	0.496194	0.316838	-0.0821357	0.0743431	0.0821357	0.0719703	0.0134309	0.143985	-0.00236145	0.0865107	0.00236145	0.0846825	-0.0384696	0.0521899	0.0384696	0.0509124	FALSE
chr20	25719334	T	C	chr20_25719334_T_C	-0.579982	0.0040052	0.579982	0.00418782	0.0899288	0.00713044	-0.0521666	0.00475055	0.0521666	0.00481486	0.494622	0.31809	-0.290638	0.00808045	0.290638	0.00778853	0.0437265	0.0142992	-0.025747	0.00598767	0.025747	0.00594433	-0.144848	0.00242959	0.144848	0.00272004	TRUE
chr20	25719440	G	A	chr20_25719440_G_A	-0.0368048	0.368805	0.0368048	0.355373	0.0102307	0.580718	-0.000392462	0.429566	0.000392462	0.414316	0.464341	0.341912	-0.0167306	0.301392	0.0167306	0.291538	0.00463703	0.421531	-0.00017409	0.361757	0.00017409	0.349016	-0.00898423	0.299027	0.00898423	0.28675	FALSE
chr20	25719528	C	T	chr20_25719528_C_T	0.0214756	0.491528	0.0214756	0.507925	0.00504204	0.95062	0.000108639	0.647534	0.000108639	0.666444	0.435173	0.365689	0.00932771	0.394285	0.00932771	0.406448	0.00217772	0.631506	4.68184e-05	0.53569	4.68184e-05	0.551702	0.00539721	0.403604	0.00539721	0.417823	FALSE
chr20	25719546	C	A	chr20_25719546_C_A	0.00520227	0.651819	0.0126811	0.6567	0.00873728	0.677944	5.73922e-05	0.659545	0.00011684	0.665687	0.424264	0.375096	0.00247842	0.518936	0.00550486	0.522409	0.00373139	0.484535	2.73713e-05	0.552827	5.14027e-05	0.557235	0.00125919	0.568065	0.0031837	0.572236	FALSE
chr20	25719657	C	T	chr20_25719657_C_T	-0.0169782	0.547387	0.0205469	0.537415	0.0086491	0.682429	-0.000166035	0.599979	0.000189026	0.588819	0.371996	0.423781	-0.00628504	0.473158	0.00760046	0.465672	0.00310077	0.536889	-5.75353e-05	0.529858	6.601e-05	0.519938	-0.00414596	0.469854	0.00500659	0.460447	FALSE
chr20	25719673	T	C	chr20_25719673_T_C	0.0124956	0.653818	0.0132334	0.665883	0.00742143	0.729976	0.000126399	0.702485	0.000133349	0.714292	0.370746	0.424922	0.0047577	0.560345	0.00494191	0.571004	0.00258459	0.595409	4.66604e-05	0.623236	4.83954e-05	0.634481	0.00299474	0.577841	0.00320434	0.58914	FALSE
chr20	25725770	G	A	chr20_25725770_G_A	-0.0763236	0.187623	0.0763236	0.180404	0.0222052	0.194566	-0.00178542	0.178379	0.00178542	0.172389	0.460913	0.345135	-0.0362112	0.175204	0.0362112	0.169478	0.0103723	0.199069	-0.000854696	0.164083	0.000854696	0.159497	-0.0188513	0.139121	0.0188513	0.132616	FALSE
chr20	25725921	G	A	chr20_25725921_G_A	-0.00505984	0.663275	0.0133266	0.654962	0.00910174	0.646062	-8.45571e-05	0.667073	0.00013195	0.656398	0.501932	0.312395	-0.00200925	0.507999	0.00678162	0.502066	0.00444677	0.439105	-3.69077e-05	0.54759	6.42677e-05	0.539686	-0.00131	0.588554	0.00312654	0.581452	FALSE
chr20	25726045	C	G	chr20_25726045_C_G	0.00891015	0.616673	0.0146789	0.626926	0.00962193	0.61864	7.94355e-05	0.608046	0.000145099	0.619264	0.494951	0.317886	0.00508002	0.453951	0.00744326	0.463425	0.00473878	0.415901	4.65229e-05	0.483082	7.34231e-05	0.493584	0.00193245	0.534474	0.00352668	0.543038	FALSE
chr20	25739418	C	G	chr20_25739418_C_G	-0.00593054	0.758611	0.00869769	0.753189	0.00456039	0.95804	-2.87423e-05	0.857226	3.85593e-05	0.85218	0.424463	0.375121	-0.00227485	0.615974	0.00358487	0.611361	0.00192246	0.661612	-1.11945e-05	0.732773	1.57874e-05	0.728098	-0.00137352	0.685906	0.00208171	0.680848	FALSE
chr20	25739429	T	A	chr20_25739429_T_A	-0.00345354	0.870216	0.00457989	0.860567	0.00369266	0.99463	-1.19035e-05	0.936171	1.66492e-05	0.929377	0.437261	0.364212	-0.00144832	0.737206	0.00192695	0.728525	0.00160035	0.70509	-4.94457e-06	0.837304	6.96125e-06	0.828525	-0.00093685	0.79414	0.00125443	0.785094	FALSE
chr20	25739718	C	T	chr20_25739718_C_T	-0.0485775	0.293327	0.0485775	0.281869	0.017249	0.289918	-0.00084423	0.278345	0.00084423	0.268132	0.633698	0.226445	-0.030744	0.193071	0.030744	0.187901	0.0109754	0.182288	-0.000536209	0.203865	0.000536209	0.197612	-0.00984645	0.275735	0.00984645	0.263908	FALSE
chr20	25739766	A	G	chr20_25739766_A_G	0.116502	0.105883	0.116502	0.109677	0.0258806	0.164791	0.00350379	0.118366	0.00350379	0.121892	0.670584	0.204011	0.0796173	0.0720103	0.0796173	0.07495	0.017808	0.100628	0.00245469	0.0870041	0.00245469	0.0890752	0.021438	0.116547	0.021438	0.120209	FALSE
chr20	25751707	T	C	chr20_25751707_T_C	0.0339106	0.255154	0.0517359	0.261511	0.0181494	0.276163	0.000805163	0.247097	0.000968021	0.25312	0.746882	0.152575	0.0267264	0.148178	0.0388918	0.150423	0.0137487	0.137599	0.000625943	0.166602	0.000737091	0.169159	0.00417136	0.328656	0.00729631	0.336009	FALSE
chr20	25853354	G	A	chr20_25853354_G_A	0.0483136	0.276562	0.0483136	0.288822	0.0162256	0.325259	0.000836271	0.274331	0.000836271	0.285297	0.683013	0.195213	0.0334211	0.173622	0.0334211	0.180011	0.011128	0.182636	0.000582006	0.195292	0.000582006	0.202248	0.00837607	0.289751	0.00837607	0.302976	FALSE
chr20	25853795	T	C	chr20_25853795_T_C	-0.00053019	0.530045	0.0204496	0.528999	0.0252497	0.159463	3.52274e-05	0.360779	0.000541586	0.359475	0.882919	0.0493807	-0.000477835	0.283627	0.0180553	0.283152	0.0223263	0.0620605	3.06417e-05	0.221314	0.000478934	0.220404	-5.24001e-05	0.786661	0.00124014	0.783303	FALSE
chr20	25854079	C	T	chr20_25854079_C_T	-0.14101	0.0904955	0.14101	0.0870419	0.0173449	0.288086	-0.00241311	0.150126	0.00241311	0.145528	0.900397	0.0355004	-0.127338	0.0431267	0.127338	0.0411543	0.015602	0.111689	-0.00217759	0.0871886	0.00217759	0.085414	-0.0075075	0.361219	0.0075075	0.346604	FALSE
chr20	25854345	C	T	chr20_25854345_C_T	-0.0543137	0.272084	0.0543137	0.261541	0.0258557	0.150399	-0.00142863	0.206554	0.00142863	0.199842	0.842733	0.0835744	-0.0456056	0.138483	0.0456056	0.134835	0.0218004	0.0642223	-0.00120125	0.127298	0.00120125	0.124426	-0.00451276	0.495616	0.00451276	0.481133	FALSE
chr20	25859881	C	T	chr20_25859881_C_T	0.0255933	0.442933	0.0255933	0.45843	0.0307503	0.110131	0.000743221	0.277328	0.000743221	0.288224	0.843116	0.0828487	0.02161	0.239455	0.02161	0.247729	0.0258344	0.0467612	0.00062517	0.174036	0.00062517	0.17952	0.0020706	0.662698	0.0020706	0.678862	FALSE
chr20	25860108	C	T	chr20_25860108_C_T	0.0921204	0.134317	0.0921204	0.139969	0.03408	0.0867227	0.00317245	0.103872	0.00317245	0.106727	0.8616	0.0669404	0.0795026	0.0680784	0.0795026	0.0695469	0.0293636	0.0349501	0.0027373	0.0632575	0.0027373	0.0644078	0.00686124	0.342456	0.00686124	0.355189	FALSE
chr20	25860190	A	G	chr20_25860190_A_G	-0.00321206	0.610803	0.0158757	0.609118	0.00749484	0.759756	-4.66527e-05	0.662902	0.000131986	0.660841	0.836531	0.088202	-0.00276304	0.353637	0.0132253	0.352133	0.0062689	0.335103	-3.93769e-05	0.448371	0.000110009	0.447011	-0.000176255	0.77636	0.00134494	0.773015	FALSE
chr20	25860253	A	G	chr20_25860253_A_G	0.0176165	0.610858	0.0181453	0.621548	0.0128733	0.44448	0.000257591	0.597232	0.000264196	0.607448	0.827628	0.0956001	0.0145492	0.410688	0.0149776	0.416126	0.010644	0.189288	0.000212679	0.426763	0.00021803	0.433547	0.00165457	0.737885	0.00170538	0.747998	FALSE
chr20	25861690	G	A	chr20_25861690_G_A	-0.216037	0.0487509	0.216037	0.0466009	0.0227463	0.185857	-0.00541222	0.0862433	0.00541222	0.0835825	0.893328	0.040752	-0.193279	0.0222908	0.193279	0.0218629	0.0203276	0.0718989	-0.00484029	0.0503273	0.00484029	0.0486849	-0.0131445	0.231388	0.0131445	0.22094	FALSE
chr20	25861767	C	G	chr20_25861767_C_G	0.00199062	0.478052	0.0245393	0.476165	0.0119345	0.489882	-2.23673e-05	0.47644	0.000285745	0.474128	0.889418	0.0440629	0.00185894	0.249495	0.021904	0.247632	0.0106194	0.189963	-1.91694e-05	0.295257	0.000255095	0.293259	-2.00361e-17	0.76438	0.00139416	0.76006	FALSE
chr20	25861820	T	G	chr20_25861820_T_G	-0.00351989	0.528885	0.0209519	0.525851	0.0137961	0.405824	-4.29067e-05	0.48155	0.000285766	0.479057	0.880129	0.0518534	-0.00297135	0.285793	0.0184041	0.283546	0.0121336	0.159751	-3.6267e-05	0.301953	0.000250888	0.299366	-0.00032234	0.792447	0.00121473	0.788488	FALSE
chr20	25862312	A	G	chr20_25862312_A_G	0.00976794	0.557025	0.0180247	0.566832	0.0163596	0.316752	0.000112906	0.480082	0.000278903	0.489837	0.704108	0.183607	0.007061	0.356773	0.0127778	0.363296	0.0114833	0.171996	8.17574e-05	0.334474	0.000196691	0.341989	0.00168951	0.568226	0.00312495	0.577643	FALSE
chr20	25862580	G	C	chr20_25862580_G_C	0.192832	0.0463622	0.192832	0.0481163	0.0349485	0.0886098	0.00747941	0.0561147	0.00747941	0.0571587	0.718086	0.175178	0.139227	0.0296934	0.139227	0.0313363	0.0252581	0.0510551	0.00543248	0.0390539	0.00543248	0.0398414	0.0322229	0.0606705	0.0322229	0.0626067	TRUE
chr20	25862708	T	C	chr20_25862708_T_C	0.0366439	0.354331	0.0366439	0.367958	0.0176423	0.280354	0.000670186	0.318702	0.000670186	0.330295	0.72523	0.170468	0.0268702	0.213663	0.0268702	0.219937	0.0128217	0.147703	0.000492346	0.216443	0.000492346	0.223763	0.00571796	0.408756	0.00571796	0.423697	FALSE
chr20	25862986	G	A	chr20_25862986_G_A	0.008964	0.665213	0.0120537	0.676613	0.00666628	0.821409	3.56907e-05	0.735149	7.23882e-05	0.745963	0.848403	0.0790967	0.00761628	0.386869	0.0102595	0.393886	0.00565987	0.366762	3.01972e-05	0.500326	6.1591e-05	0.510044	0.000747892	0.814011	0.000963844	0.823768	FALSE
chr20	25863308	G	C	chr20_25863308_G_C	-0.154001	0.0765244	0.154001	0.0735893	0.0543748	0.0313534	-0.00832552	0.0509349	0.00832552	0.0494658	0.891498	0.0425308	-0.137253	0.0360703	0.137253	0.0344737	0.0485018	0.0108491	-0.00742449	0.0297175	0.00742449	0.0284713	-0.00927005	0.305434	0.00927005	0.293112	TRUE
chr20	25868007	C	A	chr20_25868007_C_A	-0.0382194	0.376406	0.0382194	0.363639	0.0126418	0.454671	-0.000490572	0.398128	0.000490572	0.384177	0.839549	0.0850257	-0.0319128	0.199075	0.0319128	0.194237	0.0105995	0.189402	-0.000408395	0.251494	0.000408395	0.243184	-0.00328374	0.584207	0.00328374	0.569998	FALSE
chr20	25868402	A	T	chr20_25868402_A_T	-0.0430442	0.321866	0.0430442	0.309754	0.00930448	0.639176	-0.000399902	0.421874	0.000399902	0.407415	0.848648	0.0763306	-0.0367621	0.162811	0.0367621	0.158652	0.00786033	0.270656	-0.000339879	0.264865	0.000339879	0.255311	-0.00335837	0.567475	0.00335837	0.552343	FALSE
chr20	25868542	T	G	chr20_25868542_T_G	-0.387529	0.011389	0.387529	0.0110284	0.0921344	0.00666642	-0.0355626	0.00796723	0.0355626	0.00786587	0.837638	0.0856477	-0.324638	0.00623215	0.324638	0.00606238	0.0771531	0.00242113	-0.0297824	0.00446385	0.0297824	0.004529	-0.03705	0.0499914	0.03705	0.0487802	TRUE
chr20	25984966	T	C	chr20_25984966_T_C	0.00777877	0.760095	0.00797235	0.772161	0.00514107	0.938611	4.30723e-05	0.831204	4.41113e-05	0.845291	0.757102	0.147871	0.005885	0.517542	0.00603305	0.527456	0.00389494	0.474576	3.26676e-05	0.637517	3.34622e-05	0.647927	0.00104959	0.801916	0.00106229	0.815647	FALSE
chr20	25985195	G	C	chr20_25985195_G_C	-0.266066	0.0279275	0.266066	0.02655	0.0489333	0.0403358	-0.0138785	0.0295162	0.0138785	0.0287675	0.797183	0.119332	-0.210963	0.0163037	0.210963	0.0153745	0.03879	0.0192934	-0.0109257	0.0188392	0.0109257	0.0184706	-0.0323928	0.0674911	0.0323928	0.0657062	TRUE
chr20	25985325	T	C	chr20_25985325_T_C	0.0347794	0.363053	0.0347794	0.377297	0.0111986	0.525256	0.000407988	0.39647	0.000407988	0.411337	0.775428	0.13563	0.0270231	0.205521	0.0270231	0.211714	0.00869598	0.24261	0.000317503	0.262258	0.000317503	0.271339	0.0042317	0.476702	0.0042317	0.490594	FALSE
chr20	25985418	C	A	chr20_25985418_C_A	-0.014028	0.653188	0.014028	0.636421	0.00845613	0.698112	-0.000121118	0.679221	0.000121118	0.660008	0.741415	0.159621	-0.0103018	0.412001	0.0103018	0.400295	0.0062655	0.332196	-8.89146e-05	0.480216	8.89146e-05	0.46529	-0.0020706	0.697163	0.0020706	0.681624	FALSE
chr20	25987287	G	C	chr20_25987287_G_C	0.134065	0.078325	0.134065	0.0816939	0.0333163	0.0912693	0.00455688	0.0772653	0.00455688	0.0789545	0.839487	0.0842935	0.112388	0.0403301	0.112388	0.0419387	0.0279461	0.0387789	0.00381712	0.0470277	0.00381712	0.0481725	0.0118901	0.212163	0.0118901	0.222041	TRUE
chr20	25987507	T	G	chr20_25987507_T_G	-0.0175203	0.301448	0.0503834	0.301554	0.030807	0.111397	-0.000901189	0.202562	0.0017093	0.203984	0.823337	0.0973313	-0.0155588	0.161318	0.0417419	0.162359	0.0254842	0.0489285	-0.000780462	0.126812	0.00142318	0.128498	-0.000951141	0.479508	0.00466996	0.480807	FALSE
chr20	26009366	C	T	chr20_26009366_C_T	-0.0208969	0.548259	0.0208969	0.531639	0.00738548	0.773704	-0.000149832	0.637194	0.000149832	0.617653	0.738262	0.155091	-0.0153478	0.331063	0.0153478	0.32069	0.00542229	0.374487	-0.000109379	0.442513	0.000109379	0.428543	-0.00320434	0.595176	0.00320434	0.57896	FALSE
chr20	26010183	A	G	chr20_26010183_A_G	-0.0202411	0.399922	0.0326223	0.391971	0.00936811	0.630376	-0.000259128	0.46861	0.000336086	0.459126	0.83363	0.0866984	-0.0174882	0.211781	0.027271	0.208721	0.00787394	0.272354	-0.000222253	0.299262	0.000283061	0.29478	-0.00157041	0.602152	0.00289788	0.593071	FALSE
chr20	26010335	A	T	chr20_26010335_A_T	0.0167159	0.422555	0.0300253	0.43009	0.0199306	0.231837	0.000316725	0.367747	0.000555078	0.373915	0.798766	0.114623	0.0133397	0.258247	0.023773	0.261117	0.016016	0.107008	0.000253515	0.250462	0.000440359	0.254027	0.00176414	0.548242	0.00344729	0.555126	FALSE
chr20	26010631	G	T	chr20_26010631_G_T	0.0227732	0.48765	0.0227732	0.50262	0.00974475	0.610869	0.000227848	0.514401	0.000227848	0.531676	0.714904	0.169113	0.0164253	0.297511	0.0164253	0.306114	0.00700196	0.301841	0.000165105	0.35719	0.000165105	0.369152	0.00362831	0.524949	0.00362831	0.538408	FALSE
chr20	26010735	G	A	chr20_26010735_G_A	-0.00254791	0.794228	0.00728926	0.79429	0.00618845	0.849825	-1.27793e-05	0.848716	4.29972e-05	0.848325	0.682217	0.189822	-0.00225639	0.565831	0.00531221	0.566742	0.00408661	0.460312	-1.20682e-05	0.658236	3.08718e-05	0.659425	-0.000171491	0.809901	0.00108611	0.810783	FALSE
chr20	26209316	C	T	chr20_26209316_C_T	-0.0183425	0.360302	0.0384025	0.357347	0.0185207	0.277879	-0.000636086	0.313534	0.000831901	0.312281	0.869617	0.0607203	-0.0158772	0.183051	0.0334084	0.182692	0.0160913	0.112096	-0.000552558	0.190891	0.000723681	0.19141	-0.00130841	0.647039	0.00247392	0.641014	FALSE
chr20	26252417	C	T	chr20_26252417_C_T	-0.0916929	0.158826	0.0916929	0.153673	0.0230112	0.186799	-0.00235407	0.163561	0.00235407	0.15917	0.578122	0.260473	-0.0528638	0.127076	0.0528638	0.123037	0.0134297	0.14321	-0.00137025	0.13198	0.00137025	0.128953	-0.0210156	0.133743	0.0210156	0.129327	FALSE
chr20	26252831	C	T	chr20_26252831_C_T	0.208078	0.0395805	0.208078	0.0410317	0.0438954	0.0504468	0.00908485	0.0399516	0.00908485	0.0410673	0.584642	0.254194	0.12449	0.0359419	0.12449	0.0377655	0.0256823	0.0463091	0.00543423	0.0336697	0.00543423	0.0351383	0.0461105	0.0329401	0.0461105	0.0333235	TRUE
chr20	26279389	G	A	chr20_26279389_G_A	0.719783	0.00247383	0.719783	0.00232622	0.117761	0.00286872	0.0862285	0.0024405	0.0862285	0.00227062	0.659144	0.206253	0.4835	0.00254165	0.4835	0.00245479	0.0778123	0.00252194	0.0580897	0.00202096	0.0580897	0.0019375	0.153585	0.00256501	0.153585	0.00234192	TRUE
chr20	26279400	T	C	chr20_26279400_T_C	0.068753	0.194792	0.068753	0.203947	0.0125606	0.463325	0.000922923	0.26376	0.000922923	0.273846	0.520473	0.297027	0.0365509	0.161702	0.0365509	0.167368	0.00651063	0.327828	0.000488576	0.217185	0.000488576	0.225566	0.0161678	0.150832	0.0161678	0.158112	FALSE
chr20	26279504	C	T	chr20_26279504_C_T	0.00147714	0.662085	0.0137169	0.658628	0.00809131	0.724997	2.20721e-05	0.694306	0.000122894	0.689667	0.490058	0.319764	0.0017854	0.507138	0.00738393	0.503955	0.00401129	0.464757	2.07868e-05	0.561108	6.69561e-05	0.557496	-9.52729e-06	0.601149	0.00306461	0.59854	FALSE
chr20	26288309	T	C	chr20_26288309_T_C	0.0841335	0.170891	0.0841335	0.178335	0.0159335	0.357706	0.00189764	0.214915	0.00189764	0.222798	0.682038	0.190528	0.0592292	0.10929	0.0592292	0.113561	0.0111172	0.19434	0.00136894	0.151796	0.00136894	0.157147	0.0139479	0.192348	0.0139479	0.200249	FALSE
chr20	26288489	A	T	chr20_26288489_A_T	0.0435526	0.308706	0.0435526	0.321111	0.00989189	0.60213	0.000419858	0.389095	0.000419858	0.403438	0.722518	0.16685	0.0314111	0.188242	0.0314111	0.194004	0.00717477	0.293494	0.000303672	0.266428	0.000303672	0.276216	0.00667863	0.359628	0.00667863	0.373565	FALSE
chr20	26289248	G	A	chr20_26289248_G_A	0.00179825	0.867052	0.00430636	0.874439	0.00567839	0.899201	1.02924e-05	0.899444	2.35436e-05	0.907013	0.557681	0.274571	0.000922959	0.690742	0.00228013	0.694608	0.00317967	0.530321	5.36824e-06	0.758391	1.25408e-05	0.76302	0.000379504	0.816023	0.000998777	0.823719	FALSE
chr20	26297392	T	A	chr20_26297392_T_A	0.182846	0.0480486	0.182846	0.0495204	0.0609156	0.0232055	0.0114389	0.0328963	0.0114389	0.0333717	0.559623	0.269271	0.103303	0.0456586	0.103303	0.0475711	0.0339884	0.0269811	0.00644667	0.0299721	0.00644667	0.0307963	0.0419232	0.0389952	0.0419232	0.0395353	TRUE
chr20	26297614	G	A	chr20_26297614_G_A	-0.162548	0.0704112	0.162548	0.0678554	0.0355184	0.0878013	-0.00695145	0.0722781	0.00695145	0.0697809	0.480876	0.326675	-0.0794233	0.07796	0.0794233	0.0759814	0.0170863	0.102741	-0.00338871	0.0702209	0.00338871	0.0686807	-0.0409515	0.0484447	0.0409515	0.0479526	FALSE
chr20	26297900	G	T	chr20_26297900_G_T	-0.0103686	0.581482	0.0183173	0.57635	0.0125291	0.458159	-0.000177491	0.550367	0.00024379	0.543695	0.378271	0.416707	-0.00302971	0.494344	0.00709125	0.489379	0.00455618	0.428022	-5.78773e-05	0.488047	9.06125e-05	0.481898	-0.00280896	0.489663	0.00463503	0.483645	FALSE
chr20	26297901	C	T	chr20_26297901_C_T	0.0121351	0.671907	0.0121351	0.68768	0.00681627	0.81708	9.05959e-05	0.7143	9.05959e-05	0.73196	0.380407	0.414713	0.00476301	0.555335	0.00476301	0.569174	0.00265539	0.584573	3.59605e-05	0.615048	3.59605e-05	0.630215	0.0029741	0.586702	0.0029741	0.601787	FALSE
chr20	26309030	G	A	chr20_26309030_G_A	-0.0191171	0.514807	0.0238627	0.507891	0.00797168	0.732951	-0.000149753	0.603141	0.000188257	0.595868	0.679208	0.197159	-0.0134863	0.338261	0.0168062	0.336421	0.00540784	0.375255	-0.000106002	0.441995	0.000132903	0.437433	-0.00336948	0.519841	0.00423329	0.512917	FALSE
chr20	26314869	T	G	chr20_26314869_T_G	-0.0180498	0.379512	0.0363411	0.377094	0.0143794	0.393668	-0.000401567	0.38086	0.000628311	0.378012	0.823598	0.0967375	-0.0145235	0.205348	0.0296895	0.203755	0.0117069	0.175017	-0.000324993	0.242879	0.000508918	0.241572	-0.00193404	0.566208	0.00362672	0.559761	FALSE
chr20	26314966	G	A	chr20_26314966_G_A	-0.0639375	0.236689	0.0639375	0.227766	0.0222322	0.193873	-0.00155317	0.216778	0.00155317	0.209684	0.827766	0.0940953	-0.0526737	0.126942	0.0526737	0.122151	0.0183422	0.0856627	-0.00127623	0.136738	0.00127623	0.132525	-0.00617686	0.423153	0.00617686	0.408887	FALSE
chr20	26324441	T	C	chr20_26324441_T_C	0.00537941	0.657782	0.012642	0.661733	0.00999971	0.596157	7.64332e-05	0.637435	0.000133051	0.644387	0.592831	0.249674	0.00229515	0.468	0.00744909	0.470724	0.0058086	0.354796	3.6305e-05	0.492192	7.64944e-05	0.497141	0.00151008	0.618328	0.00265017	0.623255	FALSE
chr20	26335674	G	C	chr20_26335674_G_C	-0.0603938	0.265415	0.0603938	0.257307	0.0140819	0.410282	-0.000962227	0.31487	0.000962227	0.305276	0.49772	0.314765	-0.0301449	0.22378	0.0301449	0.21881	0.00727381	0.30208	-0.000494204	0.264709	0.000494204	0.257796	-0.0147244	0.215653	0.0147244	0.209147	FALSE
chr20	28602311	C	A	chr20_28602311_C_A	-0.000635267	0.738941	0.00930041	0.737982	0.00890656	0.665307	-1.7341e-05	0.740494	8.27575e-05	0.738238	0.614286	0.236458	-0.0002139	0.531344	0.00554266	0.531059	0.00548922	0.37186	-8.96792e-06	0.569223	4.9183e-05	0.566843	-0.000192134	0.701976	0.00200549	0.701642	FALSE
chr20	28602457	T	G	chr20_28602457_T_G	0.021597	0.521718	0.02207	0.531964	0.00806148	0.726314	0.000180391	0.591601	0.000183737	0.604221	0.740391	0.156441	0.0161935	0.33583	0.0165455	0.341656	0.00597134	0.347408	0.000134909	0.423432	0.000137399	0.433427	0.00296775	0.588875	0.00303444	0.59896	FALSE
chr20	28603101	T	C	chr20_28603101_T_C	-0.0520318	0.271633	0.0520318	0.260885	0.0143155	0.385292	-0.000751976	0.301852	0.000751976	0.291388	0.88424	0.0466531	-0.0458501	0.131124	0.0458501	0.128009	0.0126521	0.154202	-0.000661946	0.181201	0.000661946	0.176449	-0.00320593	0.587105	0.00320593	0.572376	FALSE
chr20	28611115	G	T	chr20_28611115_G_T	-0.0974773	0.134006	0.0974773	0.128903	0.0248855	0.157795	-0.00240734	0.133051	0.00240734	0.129031	0.124188	0.75826	-0.0119235	0.37836	0.0119235	0.367153	0.00305608	0.54554	-0.000290421	0.287235	0.000290421	0.276983	-0.0212506	0.117517	0.0212506	0.112904	FALSE
chr20	29079967	G	T	chr20_29079967_G_T	0.0478047	0.284643	0.0478047	0.294741	0.015106	0.360136	0.000752475	0.296401	0.000752475	0.306997	0.873438	0.0572642	0.0414867	0.149886	0.0414867	0.152381	0.0131651	0.144983	0.000652885	0.187536	0.000652885	0.192066	0.00328056	0.551276	0.00328056	0.565969	FALSE
chr20	29306264	A	C	chr20_29306264_A_C	0.0224037	0.485015	0.0224037	0.500935	0.012635	0.455113	0.000281485	0.458596	0.000281485	0.476046	0.50128	0.312792	0.011168	0.362818	0.011168	0.374311	0.00643253	0.325569	0.000142236	0.365833	0.000142236	0.379064	0.00551154	0.404779	0.00551154	0.418633	FALSE
chr20	29306870	G	A	chr20_29306870_G_A	-0.0494035	0.292464	0.0494035	0.28091	0.0123064	0.472886	-0.000638129	0.338554	0.000638129	0.326894	0.692313	0.19021	-0.034584	0.179399	0.034584	0.174491	0.00855802	0.246088	-0.000448092	0.235845	0.000448092	0.228334	-0.00843165	0.312915	0.00843165	0.301217	FALSE
chr20	29445040	G	T	chr20_29445040_G_T	-0.0205832	0.3492	0.0407797	0.342757	0.0153916	0.36031	-0.000434349	0.341223	0.00073211	0.335269	0.797016	0.117196	-0.0176638	0.194116	0.0327441	0.18941	0.012359	0.161471	-0.000371814	0.220954	0.000594146	0.216666	-0.00166251	0.505479	0.00430157	0.49807	FALSE
chr20	30277580	C	T	chr20_30277580_C_T	0.00195247	0.715758	0.0103841	0.718004	0.00821498	0.715404	5.38733e-07	0.731349	8.43059e-05	0.732828	0.329725	0.465124	0.00114115	0.607083	0.00372882	0.609233	0.00265654	0.580865	3.95845e-06	0.643784	2.94908e-05	0.646016	0.00059228	0.625395	0.00263112	0.627666	FALSE
chr20	30277661	G	A	chr20_30277661_G_A	-0.000192941	0.600246	0.0160983	0.597707	0.00723675	0.785952	6.01362e-06	0.662708	0.000114354	0.660776	0.358782	0.434105	0.000626259	0.508074	0.00579037	0.507285	0.00265533	0.58188	6.12327e-06	0.575848	4.21556e-05	0.57488	-1.74667e-05	0.504699	0.00408562	0.502686	FALSE
chr20	30277784	C	T	chr20_30277784_C_T	-0.0826704	0.176689	0.0826704	0.170255	0.0159171	0.332716	-0.00146851	0.218724	0.00146851	0.211387	0.374672	0.41849	-0.0324657	0.197587	0.0324657	0.192298	0.00619344	0.341143	-0.000588508	0.218359	0.000588508	0.212243	-0.0210871	0.126354	0.0210871	0.122096	FALSE
chr20	30283128	G	A	chr20_30283128_G_A	-0.026234	0.479491	0.0274235	0.467709	0.0134173	0.420129	-0.000408766	0.45568	0.000420085	0.444556	0.682837	0.194998	-0.0179432	0.311034	0.0187067	0.304531	0.00911656	0.229114	-0.000277796	0.327747	0.000285061	0.320787	-0.00456198	0.485082	0.00484463	0.473747	FALSE
chr20	30283304	A	G	chr20_30283304_A_G	0.00254118	0.679321	0.0119809	0.681241	0.00758844	0.761699	2.13215e-05	0.706895	9.69478e-05	0.708913	0.746914	0.154209	0.00193756	0.424445	0.00904268	0.425323	0.00571531	0.362403	1.64048e-05	0.497809	7.37727e-05	0.500929	0.000327104	0.725942	0.0016641	0.72797	FALSE
chr20	30283343	G	A	chr20_30283343_G_A	-0.0394221	0.192505	0.0708859	0.188485	0.0202887	0.229058	-0.001052	0.194978	0.00143001	0.191354	0.751738	0.150734	-0.0283263	0.109842	0.0535056	0.108809	0.0152339	0.117139	-0.00077502	0.129396	0.00107753	0.128307	-0.00628801	0.269487	0.00974959	0.262581	FALSE
chr20	30283509	T	C	chr20_30283509_T_C	0.0255518	0.451053	0.0255518	0.467122	0.00764833	0.755566	0.000203515	0.535281	0.000203515	0.553392	0.793413	0.120995	0.0202065	0.2565	0.0202065	0.26541	0.00606121	0.342701	0.00016076	0.355668	0.00016076	0.368766	0.00284866	0.584214	0.00284866	0.600316	FALSE
chr20	30283741	T	C	chr20_30283741_T_C	-0.028471	0.470136	0.028471	0.454525	0.0133358	0.427717	-0.000424251	0.455454	0.000424251	0.440608	0.847298	0.0768843	-0.0241159	0.264965	0.0241159	0.257222	0.0113768	0.179466	-0.000361842	0.298423	0.000361842	0.289491	-0.00228814	0.688933	0.00228814	0.672056	FALSE
chr20	30284186	C	A	chr20_30284186_C_A	-0.366655	0.0186087	0.37224	0.0191803	0.127742	0.00216935	-0.0474582	0.00811259	0.0481642	0.00865656	0.900543	0.0318373	-0.331949	0.00873385	0.33678	0.00927057	0.114989	0.000645024	-0.0429445	0.00459036	0.0435552	0.0047213	-0.0216301	0.13782	0.0219763	0.135175	TRUE
chr20	30284480	G	T	chr20_30284480_G_T	-0.00198653	0.9366	0.00251881	0.925161	0.00868154	0.683385	-1.85662e-05	0.925921	2.22859e-05	0.913846	0.888221	0.0430555	-0.00178746	0.703851	0.00224918	0.694419	0.00772083	0.273481	-1.66982e-05	0.715167	1.99248e-05	0.70486	-0.000122267	0.97568	0.000163552	0.965011	FALSE
chr20	30289467	C	T	chr20_30289467_C_T	0.00318218	0.397128	0.0360214	0.398134	0.014586	0.376058	0.00013219	0.397768	0.000599026	0.398359	0.794973	0.11804	0.00352932	0.229531	0.0292203	0.230557	0.0116994	0.169744	0.000125118	0.260617	0.00048971	0.261948	-0.00023977	0.544375	0.00382838	0.544846	FALSE
chr20	30289487	G	T	chr20_30289487_G_T	-0.0074995	0.499634	0.0230831	0.495408	0.0135787	0.416137	-0.00013762	0.46235	0.000309529	0.458017	0.799587	0.115438	-0.00644268	0.278938	0.0185603	0.276814	0.010888	0.185223	-0.000116294	0.29836	0.000249614	0.29587	-0.000722486	0.629422	0.00257396	0.625222	FALSE
chr20	30289501	C	G	chr20_30289501_C_G	-0.111896	0.116578	0.111896	0.111924	0.0438339	0.0513194	-0.00510228	0.0772949	0.00510228	0.0752431	0.801359	0.114131	-0.090675	0.0625622	0.090675	0.0603502	0.0352289	0.0243593	-0.00414353	0.0487272	0.00414353	0.0474886	-0.0115026	0.236522	0.0115026	0.226003	TRUE
chr20	30289640	T	C	chr20_30289640_T_C	0.0194477	0.539793	0.0194477	0.55726	0.0143257	0.39062	0.000296824	0.488286	0.000296824	0.505193	0.809618	0.106969	0.0159875	0.314868	0.0159875	0.325614	0.0115846	0.174017	0.000244772	0.322163	0.000244772	0.333069	0.00180383	0.693488	0.00180383	0.709896	FALSE
chr20	30289757	G	A	chr20_30289757_G_A	0.0165207	0.535726	0.0192168	0.545945	0.00555081	0.917131	9.9431e-05	0.660525	0.000111578	0.672715	0.806674	0.109631	0.0130606	0.310934	0.0153017	0.316653	0.00445765	0.433121	7.83158e-05	0.451934	8.84129e-05	0.462261	0.00188164	0.666141	0.00211665	0.674868	FALSE
chr20	30289804	G	A	chr20_30289804_G_A	-0.00655117	0.701792	0.0111298	0.696376	0.0117184	0.499705	-6.9837e-05	0.659713	0.000125128	0.653504	0.802156	0.113055	-0.00501375	0.443057	0.00879785	0.438941	0.00940945	0.220128	-5.30893e-05	0.457913	9.87928e-05	0.452498	-0.000871747	0.794131	0.00124649	0.787545	FALSE
chr20	30289807	G	A	chr20_30289807_G_A	-0.0315003	0.420664	0.0315003	0.407316	0.00992993	0.599688	-0.000324814	0.474304	0.000324814	0.458445	0.801882	0.113368	-0.0252069	0.233659	0.0252069	0.227027	0.00796307	0.263588	-0.000260248	0.310135	0.000260248	0.2998	-0.00338536	0.570468	0.00338536	0.555497	FALSE
chr20	30290125	C	T	chr20_30290125_C_T	-0.0403774	0.386237	0.0403774	0.374297	0.0172186	0.301714	-0.000849916	0.354693	0.000849916	0.343909	0.8053	0.111636	-0.0326027	0.219017	0.0326027	0.212167	0.0138999	0.136196	-0.000686948	0.230785	0.000686948	0.224145	-0.00416978	0.551389	0.00416978	0.535309	FALSE
chr20	30290292	A	G	chr20_30290292_A_G	0.00193988	0.633944	0.0160865	0.631551	0.00947173	0.629344	6.2775e-05	0.638625	0.000188085	0.635625	0.827385	0.0935883	0.00151272	0.406936	0.0131913	0.402906	0.00780609	0.271912	5.07246e-05	0.459941	0.000153901	0.455711	0.000231831	0.769078	0.00147355	0.767339	FALSE
chr20	30290404	A	C	chr20_30290404_A_C	0.00300349	0.814374	0.00605678	0.823306	0.00572227	0.88492	8.50176e-06	0.851104	3.87216e-05	0.859966	0.817537	0.101131	0.00228918	0.553815	0.00490632	0.560825	0.00470479	0.422087	5.69367e-06	0.644421	3.15968e-05	0.65183	0.000349334	0.88108	0.000577989	0.890282	FALSE
chr20	30290701	C	A	chr20_30290701_C_A	-0.0937926	0.13978	0.0937926	0.13458	0.0268291	0.137883	-0.0025632	0.128704	0.0025632	0.125362	0.78347	0.123348	-0.0733242	0.0768353	0.0733242	0.0750678	0.021025	0.0671339	-0.00200504	0.0827756	0.00200504	0.0815959	-0.0114232	0.239175	0.0114232	0.228921	FALSE
chr20	30300107	T	C	chr20_30300107_T_C	0.00413835	0.769998	0.00807265	0.770256	0.00654159	0.834701	3.72741e-05	0.798108	6.06767e-05	0.798378	0.544958	0.283532	0.00226345	0.584284	0.00442609	0.583227	0.00357486	0.498337	2.05201e-05	0.646302	3.34032e-05	0.645431	0.000879686	0.724942	0.00172761	0.724362	FALSE
chr20	30300357	G	A	chr20_30300357_G_A	-0.00117118	0.433455	0.0323275	0.429541	0.011238	0.524691	-6.15971e-05	0.461864	0.000414153	0.457865	0.657954	0.211721	-0.00180379	0.293576	0.0209164	0.290774	0.00741502	0.287099	-5.52986e-05	0.340931	0.000270787	0.338313	4.76364e-06	0.417505	0.00633406	0.414316	FALSE
chr20	30300449	G	T	chr20_30300449_G_T	-0.0391991	0.378339	0.0391991	0.367092	0.0179848	0.271546	-0.00078183	0.342085	0.00078183	0.331885	0.663719	0.208048	-0.0247601	0.254814	0.0247601	0.248274	0.0118265	0.163974	-0.000489553	0.248088	0.000489553	0.241754	-0.00790606	0.367957	0.00790606	0.356018	FALSE
chr20	30300848	C	T	chr20_30300848_C_T	-0.0844592	0.183582	0.0844592	0.177771	0.0238869	0.197312	-0.00264827	0.178996	0.00264827	0.174283	0.518172	0.302881	-0.0467337	0.154201	0.0467337	0.150081	0.0128748	0.161913	-0.00146605	0.15059	0.00146605	0.147577	-0.0201645	0.149131	0.0201645	0.144725	FALSE
chr20	31461103	G	A	chr20_31461103_G_A	-0.00679957	0.830004	0.00679957	0.814245	0.00359941	0.973982	-3.20019e-05	0.899708	3.20019e-05	0.88722	0.394328	0.400869	-0.00242416	0.715684	0.00242416	0.700471	0.0013463	0.744135	-1.10879e-05	0.822076	1.10879e-05	0.805895	-0.00183718	0.748411	0.00183718	0.732028	FALSE
chr20	31514374	A	G	chr20_31514374_A_G	-0.0349969	0.360367	0.0429883	0.355614	0.0285034	0.122574	-0.0010123	0.251143	0.00124309	0.249935	0.945769	0.00762218	-0.0329373	0.175135	0.0405602	0.17489	0.0269498	0.0412824	-0.000952597	0.1446	0.00117269	0.145814	-0.00131159	0.752017	0.00156883	0.746188	FALSE
chr20	31523837	T	C	chr20_31523837_T_C	0.00460728	0.522779	0.0209195	0.527679	0.00909505	0.653121	8.52331e-05	0.565764	0.000202355	0.570596	0.144739	0.727983	0.000761344	0.65043	0.00258869	0.655976	0.00132732	0.75027	1.20886e-05	0.655383	2.49755e-05	0.66101	0.00114963	0.463888	0.0048081	0.46866	FALSE
chr20	31524287	G	A	chr20_31524287_G_A	0.0150246	0.559291	0.0214165	0.565812	0.0100659	0.601547	0.000325082	0.56574	0.000363458	0.572479	0.129441	0.754659	0.0015017	0.690586	0.002468	0.695642	0.00118064	0.77268	2.98691e-05	0.672129	3.57281e-05	0.677431	0.00330438	0.501526	0.0047557	0.50817	FALSE
chr20	31560023	C	A	chr20_31560023_C_A	-0.0105956	0.729924	0.0105956	0.712115	0.0102336	0.581563	-0.000107384	0.709053	0.000107384	0.690201	0.594785	0.249727	-0.00636226	0.52382	0.00636226	0.509096	0.00606168	0.343688	-6.42834e-05	0.544571	6.42834e-05	0.528183	-0.00229766	0.673508	0.00229766	0.657856	FALSE
chr20	31560149	T	C	chr20_31560149_T_C	-0.0123116	0.28882	0.0502847	0.287942	0.0190157	0.268683	-0.000666338	0.265917	0.00116548	0.26515	0.676741	0.198628	-0.00801527	0.180589	0.034569	0.18076	0.0129465	0.154003	-0.000456941	0.186709	0.00080671	0.187156	-0.00259619	0.292908	0.00903663	0.29128	FALSE
chr20	31560223	A	G	chr20_31560223_A_G	0.19323	0.0465643	0.19323	0.0482366	0.030479	0.108281	0.00595928	0.063587	0.00595928	0.0651876	0.73843	0.160817	0.142064	0.0292279	0.142064	0.0306679	0.0224685	0.0595213	0.00437161	0.0437456	0.00437161	0.0447064	0.0310955	0.068367	0.0310955	0.0695887	TRUE
chr20	31560296	C	T	chr20_31560296_C_T	-0.166736	0.0658908	0.166736	0.063254	0.0309635	0.105324	-0.00542065	0.0756941	0.00542065	0.0739039	0.718211	0.173329	-0.119624	0.0432156	0.119624	0.0417216	0.0222108	0.0608786	-0.00388634	0.0527343	0.00388634	0.0516729	-0.0288058	0.0827202	0.0288058	0.0806951	FALSE
chr20	31562955	C	T	chr20_31562955_C_T	-0.102574	0.123588	0.102574	0.119383	0.022771	0.184263	-0.00233108	0.135262	0.00233108	0.13154	0.619602	0.233475	-0.0632062	0.0913588	0.0632062	0.0893257	0.0140998	0.128459	-0.00143537	0.104485	0.00143537	0.10247	-0.0218921	0.111642	0.0218921	0.106613	FALSE
chr20	31572856	T	C	chr20_31572856_T_C	-0.0190428	0.404449	0.0332361	0.395851	0.0142721	0.39149	-0.000241937	0.390088	0.000507832	0.382116	0.841245	0.0821298	-0.0161465	0.226093	0.0277936	0.222048	0.0118814	0.167732	-0.000204525	0.256285	0.00042272	0.250938	-0.00146403	0.620799	0.00273751	0.611999	FALSE
chr20	31573320	G	A	chr20_31573320_G_A	-0.0292454	0.370629	0.0396388	0.364029	0.0187548	0.254946	-0.000468628	0.334105	0.000726605	0.327841	0.912089	0.0253851	-0.0262023	0.187553	0.0358664	0.185655	0.0171309	0.0958085	-0.000418437	0.199792	0.000658312	0.197756	-0.00170697	0.69394	0.00212617	0.68484	FALSE
chr20	31578097	T	C	chr20_31578097_T_C	0.179301	0.0551269	0.179301	0.0574489	0.025599	0.157213	0.00509581	0.0799736	0.00509581	0.0830174	0.68499	0.191609	0.121095	0.0391031	0.121095	0.0406374	0.0173701	0.0966425	0.00341866	0.0595804	0.00341866	0.0608727	0.0334027	0.0620835	0.0334027	0.064033	FALSE
chr20	31578568	A	C	chr20_31578568_A_C	-0.0145037	0.549879	0.0206812	0.541045	0.00833226	0.704258	-9.73317e-05	0.619543	0.000167244	0.609832	0.400491	0.395578	-0.00593733	0.479416	0.00815438	0.472754	0.00332127	0.518125	-4.06846e-05	0.544668	6.5775e-05	0.537407	-0.00354415	0.465122	0.00510027	0.45717	FALSE
chr20	31587996	A	G	chr20_31587996_A_G	0.0024571	0.34941	0.039263	0.352561	0.0186527	0.260101	-3.19827e-05	0.305734	0.000748513	0.308482	0.775183	0.134483	0.00125781	0.198703	0.0307029	0.200723	0.0144465	0.125577	-3.67116e-05	0.200558	0.000585606	0.203276	0.000543055	0.469453	0.00462709	0.473078	FALSE
chr20	31588695	T	A	chr20_31588695_T_A	0.0248883	0.474784	0.0248883	0.489523	0.00833072	0.699936	0.000250646	0.532268	0.000250646	0.549421	0.439016	0.362282	0.0117549	0.386964	0.0117549	0.398791	0.00377367	0.488372	0.000121098	0.44943	0.000121098	0.463702	0.0059879	0.403172	0.0059879	0.417284	FALSE
chr20	31588991	A	G	chr20_31588991_A_G	-0.0151924	0.668835	0.0151924	0.65158	0.0163406	0.324356	-0.000297424	0.578068	0.000297424	0.562514	0.214705	0.615718	-0.00299374	0.688568	0.00299374	0.673796	0.00341891	0.510199	-5.79149e-05	0.610736	5.79149e-05	0.594714	-0.00381568	0.579814	0.00381568	0.564051	FALSE
chr20	31604290	A	C	chr20_31604290_A_C	0.0926755	0.130228	0.0926755	0.135685	0.0228983	0.189954	0.00223191	0.140533	0.00223191	0.145566	0.875061	0.0552056	0.0809294	0.0635553	0.0809294	0.0657523	0.0199293	0.0760367	0.00193718	0.0857118	0.00193718	0.0874288	0.00637217	0.365354	0.00637217	0.379045	FALSE
chr20	31604586	A	G	chr20_31604586_A_G	-0.00173716	0.912369	0.0031455	0.908171	0.00992112	0.601792	-1.97535e-05	0.889989	3.34298e-05	0.885737	0.92186	0.0208625	-0.0016003	0.696198	0.00289777	0.69286	0.00913676	0.228063	-1.81993e-05	0.694518	3.07928e-05	0.690205	-6.6691e-05	0.96954	0.000117503	0.975935	FALSE
chr20	31605104	C	T	chr20_31605104_C_T	0.00494901	0.52806	0.0207761	0.531015	0.00874707	0.673748	0.000124756	0.57351	0.000213811	0.578142	0.93963	0.0103193	0.00465931	0.278064	0.0196697	0.278513	0.00823903	0.260769	0.000118092	0.364043	0.000202614	0.367116	0.000166728	0.859083	0.000722486	0.862978	FALSE
chr20	31605145	C	G	chr20_31605145_C_G	-0.0624851	0.23293	0.0624851	0.224615	0.0144807	0.380017	-0.000942335	0.272874	0.000942335	0.263477	0.939754	0.0101002	-0.0590708	0.105095	0.0590708	0.102702	0.0136117	0.137244	-0.000889423	0.157729	0.000889423	0.154181	-0.00226114	0.670702	0.00226114	0.655512	FALSE
chr20	31605268	A	C	chr20_31605268_A_C	-0.204129	0.0420838	0.204129	0.0406945	0.0299824	0.113955	-0.00622186	0.0604622	0.00622186	0.0592312	0.939256	0.0102921	-0.191835	0.018048	0.191835	0.017242	0.0281293	0.0387635	-0.00583848	0.0331511	0.00583848	0.0322595	-0.0082157	0.317646	0.0082157	0.305362	TRUE
chr20	31605304	C	G	chr20_31605304_C_G	-0.0285989	0.403042	0.0350396	0.393791	0.00840569	0.695139	-0.000300486	0.501927	0.000347664	0.491237	0.936483	0.0115495	-0.02689	0.19543	0.0330077	0.191903	0.00791	0.273245	-0.000285218	0.308719	0.000330031	0.303296	-0.00116074	0.768127	0.00143068	0.758655	FALSE
chr20	31605307	T	C	chr20_31605307_T_C	0.0279779	0.464954	0.0296221	0.474082	0.0211232	0.219281	0.000801727	0.366926	0.000827198	0.375197	0.93719	0.0112746	0.0260108	0.249603	0.0275924	0.253736	0.0197352	0.0789652	0.000744118	0.225759	0.00076862	0.229868	0.00116233	0.785424	0.00122267	0.796752	FALSE
chr20	31605735	A	G	chr20_31605735_A_G	0.0227552	0.498202	0.0239889	0.51058	0.0324214	0.0994481	0.000664721	0.336315	0.000706206	0.343525	0.898858	0.0356817	0.0203834	0.285146	0.0215081	0.289414	0.0291181	0.0369418	0.000594366	0.208259	0.000632185	0.211608	0.00128618	0.760324	0.0013497	0.772334	FALSE
chr20	31612948	C	T	chr20_31612948_C_T	-0.191943	0.0526893	0.191943	0.0502256	0.0398483	0.0641591	-0.00838511	0.0521556	0.00838511	0.050898	0.914072	0.0230572	-0.173725	0.0235252	0.173725	0.0225103	0.0362408	0.0225155	-0.00755824	0.0295074	0.00755824	0.0287612	-0.0102847	0.283613	0.0102847	0.27285	TRUE
chr20	31612962	G	A	chr20_31612962_G_A	-0.00271949	0.192561	0.0766399	0.194025	0.0192898	0.259313	0.000165205	0.202252	0.0016877	0.2042	0.918948	0.0202228	-0.00169642	0.0893567	0.0695386	0.0894491	0.0176666	0.095161	0.00016565	0.117462	0.001529	0.119191	-0.000308049	0.530788	0.00392524	0.53283	FALSE
chr20	31613289	C	T	chr20_31613289_C_T	-0.00180812	0.782171	0.00798878	0.773341	0.0130773	0.440788	-3.41352e-05	0.709482	9.95639e-05	0.69927	0.883319	0.0437276	-0.00189701	0.500409	0.00695576	0.493186	0.0115364	0.174864	-3.34468e-05	0.487106	8.6999e-05	0.478515	7.93941e-05	0.901443	0.000549407	0.897659	FALSE
chr20	31613638	C	T	chr20_31613638_C_T	0.0189209	0.545638	0.0189209	0.560758	0.0163944	0.314138	0.000313278	0.451766	0.000313278	0.467432	0.665368	0.202563	0.0118681	0.35579	0.0118681	0.366593	0.0109014	0.184106	0.000195501	0.322516	0.000195501	0.334206	0.00369659	0.529483	0.00369659	0.544816	FALSE
chr20	31632020	G	C	chr20_31632020_G_C	-0.0240307	0.482552	0.0270164	0.470376	0.0263937	0.142889	-0.000727651	0.328846	0.000787707	0.322256	0.148632	0.722208	-0.00375097	0.615254	0.00429742	0.602736	0.00388573	0.477831	-0.000116097	0.463816	0.000127088	0.453387	-0.00585293	0.412633	0.00654842	0.401457	FALSE
chr20	31634261	T	C	chr20_31634261_T_C	-0.0077664	0.671561	0.0128544	0.665024	0.00683519	0.814654	-5.82946e-05	0.734632	9.01076e-05	0.726799	0.532815	0.291329	-0.00447892	0.49427	0.0070189	0.48924	0.00363636	0.495312	-3.32248e-05	0.583377	4.91044e-05	0.578047	-0.00178795	0.597146	0.00304873	0.591285	FALSE
chr20	31634336	T	C	chr20_31634336_T_C	0.0249647	0.450506	0.0249647	0.466264	0.0117904	0.494209	0.000290683	0.448103	0.000290683	0.464994	0.556938	0.275446	0.0137958	0.318458	0.0137958	0.32892	0.00657044	0.318168	0.000160812	0.341954	0.000160812	0.355496	0.00582594	0.384996	0.00582594	0.398826	FALSE
chr20	31661861	G	A	chr20_31661861_G_A	-0.0184186	0.572243	0.0184186	0.556072	0.0117933	0.494326	-0.000219914	0.560858	0.000219914	0.542643	0.788267	0.122573	-0.0147038	0.345782	0.0147038	0.336283	0.00931939	0.222054	-0.000175972	0.380513	0.000175972	0.368187	-0.00199597	0.703984	0.00199597	0.688041	FALSE
chr20	31666745	G	A	chr20_31666745_G_A	0.0975427	0.123022	0.0975427	0.127753	0.0308188	0.108795	0.0030851	0.106897	0.0030851	0.109657	0.314778	0.484019	0.0302602	0.185141	0.0302602	0.190614	0.00957447	0.217678	0.000941742	0.137967	0.000941742	0.1411	0.0247138	0.0869699	0.0247138	0.0900994	FALSE
chr20	31666970	T	G	chr20_31666970_T_G	0.0573984	0.241569	0.0573984	0.250522	0.0162665	0.320843	0.000997948	0.25378	0.000997948	0.262866	0.424152	0.373164	0.0249917	0.228406	0.0249917	0.234611	0.00683087	0.309386	0.000427574	0.236519	0.000427574	0.243313	0.0141385	0.185762	0.0141385	0.194457	FALSE
chr20	31666987	G	A	chr20_31666987_G_A	-0.0120694	0.467852	0.0285337	0.462488	0.0113874	0.524548	-0.000286785	0.478856	0.000440427	0.474536	0.420762	0.375729	-0.00288089	0.396165	0.0121833	0.393172	0.00473312	0.421625	-9.27892e-05	0.41772	0.000179804	0.415218	-0.00325833	0.395186	0.00678025	0.390383	FALSE
chr20	31675514	G	T	chr20_31675514_G_T	-0.069684	0.220728	0.069684	0.213976	0.0128034	0.479189	-0.00122051	0.306544	0.00122051	0.297389	0.773632	0.128643	-0.0556103	0.125044	0.0556103	0.121817	0.00995682	0.225494	-0.0009858	0.201618	0.0009858	0.196135	-0.00769328	0.357977	0.00769328	0.344316	FALSE
chr20	31675615	T	C	chr20_31675615_T_C	0.00402163	0.754036	0.00811461	0.764731	0.0053609	0.900348	2.09298e-05	0.834242	3.80219e-05	0.845465	0.758471	0.141229	0.00298634	0.489897	0.00618656	0.497892	0.00410745	0.461516	1.56823e-05	0.617754	2.90463e-05	0.627878	0.000506534	0.800534	0.00105277	0.811255	FALSE
chr20	31675725	G	A	chr20_31675725_G_A	0.000363172	0.697769	0.0112529	0.697913	0.00678001	0.81085	4.57299e-06	0.753883	7.18758e-05	0.753504	0.729862	0.162753	0.000889968	0.445683	0.00809582	0.445496	0.00500266	0.398427	6.6772e-06	0.540994	5.2441e-05	0.539659	-0.000284231	0.72445	0.00173873	0.723202	FALSE
chr20	31692105	G	A	chr20_31692105_G_A	0.00510487	0.660518	0.0125667	0.667184	0.0102752	0.57903	2.07592e-05	0.643627	0.000135551	0.649955	0.215688	0.614931	0.00138503	0.657634	0.00270132	0.663069	0.00213421	0.637255	7.73206e-06	0.650751	2.78083e-05	0.656375	0.00123061	0.567549	0.00325039	0.574487	FALSE
chr20	31694420	T	C	chr20_31694420_T_C	0.027294	0.402115	0.0345609	0.409319	0.0114703	0.513242	0.000357615	0.438882	0.000453998	0.444329	0.209243	0.627505	0.00555112	0.507107	0.00713484	0.51377	0.00248755	0.60555	7.99107e-05	0.502706	0.00010072	0.509282	0.0067215	0.322384	0.00864284	0.328197	FALSE
chr20	31699525	T	G	chr20_31699525_T_G	0.0182478	0.540132	0.0182478	0.556913	0.0157845	0.331073	0.000292356	0.450027	0.000292356	0.46644	0.258845	0.557969	0.00429257	0.545203	0.00429257	0.55997	0.00395729	0.470413	6.73042e-05	0.476328	6.73042e-05	0.491676	0.00462709	0.4487	0.00462709	0.463579	FALSE
chr20	31699691	A	G	chr20_31699691_A_G	-0.0103627	0.738998	0.0103627	0.71987	0.00527384	0.935524	-5.55778e-05	0.820683	5.55778e-05	0.801905	0.230862	0.59615	-0.00269249	0.693987	0.00269249	0.678877	0.00122118	0.766224	-1.43095e-05	0.770954	1.43095e-05	0.754865	-0.00262953	0.64754	0.00262953	0.63041	FALSE
chr20	31699790	C	T	chr20_31699790_C_T	0.00354695	0.637217	0.0145254	0.63683	0.00795379	0.730948	5.17514e-05	0.668437	0.00012718	0.668931	0.213343	0.621881	-0.00012902	0.651836	0.00290887	0.64876	0.00161067	0.7052	3.58577e-06	0.678292	2.38687e-05	0.676329	0.000746304	0.556833	0.00346158	0.556402	FALSE
chr20	31709078	C	T	chr20_31709078_C_T	0.0024187	0.875704	0.00374676	0.885414	0.00643275	0.848209	1.3897e-05	0.893042	2.37496e-05	0.903063	0.162493	0.700754	0.000383897	0.839244	0.000585394	0.848451	0.00103784	0.794242	2.17509e-06	0.860802	3.66994e-06	0.87019	0.000654207	0.814642	0.000962256	0.824252	FALSE
chr20	31709244	G	C	chr20_31709244_G_C	0.00631891	0.565829	0.0186837	0.569981	0.00706123	0.799719	7.32708e-05	0.63788	0.000148514	0.643257	0.178335	0.674761	0.0010052	0.625692	0.00327409	0.63065	0.00122851	0.761812	1.0795e-05	0.670813	2.47532e-05	0.676085	0.00136558	0.476561	0.00457627	0.481224	FALSE
chr20	31709330	C	T	chr20_31709330_C_T	-0.0700871	0.152939	0.088529	0.15022	0.0202301	0.227566	-0.00161329	0.167885	0.00188635	0.165097	0.200349	0.640404	-0.014393	0.297356	0.0176853	0.291685	0.00400821	0.467349	-0.000321471	0.256268	0.000370217	0.251695	-0.0174746	0.110075	0.0221303	0.108462	FALSE
chr20	31711142	C	T	chr20_31711142_C_T	-0.00638855	0.756235	0.00910416	0.746426	0.00545207	0.915811	-4.11065e-05	0.821228	5.55596e-05	0.810263	0.12838	0.755528	-0.00100761	0.783124	0.0013034	0.772404	0.000733724	0.847018	-6.83024e-06	0.829466	8.40447e-06	0.818171	-0.00135923	0.688706	0.00209918	0.679797	FALSE
chr20	31723455	G	C	chr20_31723455_G_C	0.0167765	0.394215	0.0310945	0.404255	0.0146821	0.378302	0.000288876	0.370325	0.000474711	0.379443	0.987218	0.000443724	0.0166923	0.183758	0.0306745	0.187752	0.0144966	0.127926	0.00028696	0.215174	0.000468437	0.219855	0.000206425	0.878759	0.000577989	0.887417	FALSE
chr20	31723593	A	C	chr20_31723593_A_C	0.0279555	0.370383	0.0390453	0.374421	0.0168829	0.30011	0.000486255	0.344208	0.000671129	0.346401	0.994158	0.0001097	0.0277522	0.174683	0.038799	0.17539	0.0167792	0.0987007	0.000482496	0.197619	0.00066663	0.198384	0.000330279	0.914715	0.000412849	0.919725	FALSE
chr20	31739037	T	C	chr20_31739037_T_C	0.0269449	0.439622	0.0269449	0.454455	0.0304273	0.108983	0.000828229	0.26866	0.000828229	0.278711	0.946358	0.00794273	0.0255086	0.218172	0.0255086	0.224912	0.0288119	0.0364132	0.000784664	0.156956	0.000784664	0.161581	0.000978135	0.807085	0.000978135	0.823434	FALSE
chr20	31770693	T	C	chr20_31770693_T_C	0.00616608	0.750251	0.00913604	0.75644	0.00627827	0.856856	4.34737e-05	0.80779	5.77946e-05	0.815599	0.378187	0.416558	0.00196243	0.655598	0.00318955	0.660812	0.00237404	0.610795	1.4107e-05	0.721354	2.00322e-05	0.727505	0.00144974	0.674789	0.0022532	0.681366	FALSE
chr20	31804938	G	A	chr20_31804938_G_A	-0.00246991	0.827016	0.0062114	0.819893	0.00700261	0.805465	-1.75349e-05	0.846952	4.3115e-05	0.840527	0.0568255	0.884193	-0.00015529	0.902293	0.000378408	0.895445	0.000395217	0.910156	-1.08452e-06	0.91241	2.60996e-06	0.905277	-0.000395382	0.810853	0.00111946	0.804543	FALSE
chr20	31823074	T	C	chr20_31823074_T_C	0.0792161	0.165186	0.0792161	0.172412	0.0366162	0.0778529	0.00312527	0.112814	0.00312527	0.116047	0.852013	0.0750885	0.0673111	0.0840706	0.0673111	0.0861508	0.0310878	0.0320992	0.00264308	0.0684854	0.00264308	0.0701384	0.00641028	0.366858	0.00641028	0.380382	FALSE
chr20	31823092	T	C	chr20_31823092_T_C	-0.00363155	0.802651	0.00688049	0.792949	0.00861447	0.687094	-3.19307e-05	0.798975	5.80479e-05	0.788664	0.840704	0.0845318	-0.00309034	0.523144	0.00572666	0.516403	0.00724686	0.289832	-2.71441e-05	0.569218	4.83367e-05	0.559862	-0.000276291	0.883498	0.000657383	0.874277	FALSE
chr20	31823624	T	C	chr20_31823624_T_C	-0.00663644	0.789753	0.00742675	0.778978	0.00498314	0.937541	-2.90243e-05	0.871402	3.44318e-05	0.860347	0.470394	0.33753	-0.00324815	0.624626	0.00355988	0.614491	0.00230629	0.617065	-1.42812e-05	0.731716	1.64142e-05	0.721411	-0.00161011	0.719379	0.00182606	0.709558	FALSE
chr20	31833421	T	G	chr20_31833421_T_G	-0.0235157	0.501965	0.0235157	0.48594	0.00781634	0.737622	-0.000183504	0.582861	0.000183504	0.564243	0.333433	0.461186	-0.0083792	0.458265	0.0083792	0.445332	0.00249767	0.597031	-6.31087e-05	0.533038	6.31087e-05	0.517904	-0.00596567	0.407791	0.00596567	0.394233	FALSE
chr20	31833656	C	T	chr20_31833656_C_T	0.00724021	0.529599	0.0222287	0.536269	0.010244	0.5823	6.51653e-05	0.54824	0.000244047	0.556674	0.397567	0.397348	0.00285447	0.440947	0.0108045	0.446	0.00420057	0.457144	2.43411e-05	0.474283	0.000119221	0.480745	0.00167998	0.458472	0.00514791	0.465304	FALSE
chr20	31836165	A	G	chr20_31836165_A_G	0.0037798	0.774167	0.00821923	0.777486	0.0144428	0.379073	3.08515e-05	0.714185	0.000100378	0.718137	0.34223	0.455399	0.00180312	0.669037	0.00321148	0.671742	0.00482417	0.410838	1.56454e-05	0.636151	3.77364e-05	0.639166	0.00118138	0.685105	0.0021881	0.688758	FALSE
chr20	31870809	C	T	chr20_31870809_C_T	-0.259948	0.0277943	0.259948	0.0267597	0.0433048	0.05805	-0.0120504	0.0350576	0.0120504	0.03447	0.692761	0.189753	-0.18231	0.0206332	0.18231	0.0197493	0.030422	0.0367552	-0.008543	0.0255126	0.008543	0.0248932	-0.0471902	0.0327576	0.0471902	0.0322163	TRUE
chr20	31879419	A	C	chr20_31879419_A_C	0.00261943	0.889392	0.00323427	0.89561	0.00419497	0.979992	1.16199e-05	0.928009	1.40489e-05	0.936839	0.810251	0.109183	0.00206397	0.666072	0.00257409	0.670045	0.0033983	0.51117	9.1527e-06	0.772593	1.11696e-05	0.776839	0.000271528	0.927045	0.000325516	0.933559	FALSE
chr20	31880008	G	A	chr20_31880008_G_A	0.0055201	0.557039	0.0196382	0.563127	0.0198863	0.234501	5.96749e-05	0.4509	0.00041265	0.455479	0.963307	0.00351012	0.00538288	0.309297	0.0189019	0.312477	0.0191487	0.0799781	5.90475e-05	0.278674	0.000396983	0.280655	0.000206425	0.877491	0.000609746	0.882191	FALSE
chr20	31880483	G	C	chr20_31880483_G_C	-0.00844014	0.61736	0.0153976	0.611485	0.0115202	0.509743	-9.09035e-05	0.584924	0.000175207	0.579428	0.841417	0.0839635	-0.0070184	0.350766	0.0129305	0.347536	0.00968571	0.211418	-7.54338e-05	0.379538	0.000147014	0.375733	-0.000665322	0.781698	0.00127824	0.778468	FALSE
chr20	31895630	A	G	chr20_31895630_A_G	0.00678775	0.729481	0.00943637	0.742349	0.00733518	0.778835	5.0714e-05	0.751802	7.04696e-05	0.764958	0.524653	0.294529	0.00330711	0.541526	0.00479929	0.552394	0.00379871	0.479786	2.43169e-05	0.598328	3.54468e-05	0.609493	0.00174508	0.650227	0.00233577	0.662321	FALSE
chr20	31968279	C	T	chr20_31968279_C_T	0.0166913	0.567726	0.017836	0.578683	0.00858833	0.689147	0.000146963	0.610107	0.000156642	0.622493	0.914288	0.0245488	0.0153018	0.319567	0.0163595	0.326049	0.00785988	0.267442	0.000134807	0.397758	0.000143751	0.406892	0.000663734	0.853317	0.00072725	0.862209	FALSE
chr20	32030984	T	C	chr20_32030984_T_C	0.0426215	0.264831	0.054176	0.271512	0.0177559	0.284294	0.000937036	0.259506	0.00105503	0.26572	0.727345	0.162798	0.0310099	0.159971	0.039977	0.163307	0.0128841	0.150141	0.000687791	0.179326	0.000779362	0.181765	0.00641663	0.329006	0.00772822	0.338302	FALSE
chr20	32031543	T	C	chr20_32031543_T_C	0.0124349	0.643762	0.0131798	0.656834	0.0126784	0.452798	0.000162146	0.592917	0.000170614	0.607828	0.877649	0.0508321	0.0108864	0.381352	0.0115523	0.388992	0.0111649	0.179368	0.000142951	0.390061	0.000150522	0.399232	0.000816171	0.829963	0.000866983	0.842732	FALSE
chr20	32040764	C	T	chr20_32040764_C_T	0.00943204	0.634876	0.0137994	0.640073	0.00725029	0.784171	6.98047e-05	0.688833	0.000100429	0.695408	0.156105	0.70972	0.00127472	0.696603	0.00206377	0.69956	0.00111698	0.780372	9.28565e-06	0.726378	1.48124e-05	0.730491	0.00237865	0.545951	0.00349016	0.550404	FALSE
chr20	32051627	G	T	chr20_32051627_G_T	-0.0470133	0.305756	0.0470133	0.293857	0.0131157	0.431788	-0.000637511	0.334512	0.000637511	0.322185	0.638349	0.21919	-0.0301681	0.200195	0.0301681	0.194905	0.00837669	0.251058	-0.000408536	0.243587	0.000408536	0.235308	-0.00895724	0.301579	0.00895724	0.289034	FALSE
chr20	32092422	G	T	chr20_32092422_G_T	-0.0188048	0.525918	0.0229651	0.515694	0.00972607	0.613	-0.000179564	0.581541	0.00022052	0.570587	0.669981	0.203827	-0.0129511	0.353907	0.0154934	0.347531	0.00650672	0.320626	-0.00012332	0.42698	0.000148349	0.419085	-0.00367436	0.522116	0.00440161	0.511218	FALSE
chr20	32092535	G	T	chr20_32092535_G_T	-0.123421	0.0967014	0.123421	0.0929045	0.0286368	0.123816	-0.00362005	0.0991828	0.00362005	0.0965289	0.584642	0.257013	-0.0716481	0.078787	0.0716481	0.0766653	0.0168421	0.0997047	-0.00211874	0.080602	0.00211874	0.079478	-0.027826	0.079143	0.027826	0.0770952	FALSE
chr20	32189533	G	T	chr20_32189533_G_T	0.0916558	0.144027	0.0916558	0.149549	0.0191889	0.258585	0.00201675	0.168501	0.00201675	0.174555	0.607766	0.24244	0.0559842	0.108254	0.0559842	0.111307	0.011626	0.175973	0.00121743	0.13298	0.00121743	0.135796	0.0191927	0.129264	0.0191927	0.135348	FALSE
chr20	32189997	T	C	chr20_32189997_T_C	0.0564527	0.245482	0.0564527	0.254471	0.0162409	0.316284	0.00090999	0.254874	0.00090999	0.263892	0.792173	0.116871	0.045384	0.134393	0.045384	0.138134	0.0128418	0.146764	0.000730491	0.165941	0.000730491	0.170553	0.00579259	0.389979	0.00579259	0.404401	FALSE
chr20	32190057	A	G	chr20_32190057_A_G	0.00694429	0.536466	0.0193262	0.541753	0.0411037	0.0627005	0.000114742	0.283642	0.000769869	0.286999	0.794733	0.115008	0.00611999	0.30591	0.015493	0.309015	0.0328442	0.029702	0.000117738	0.183348	0.000619416	0.184976	0.000458898	0.669845	0.00211347	0.672398	FALSE
chr20	32190363	A	C	chr20_32190363_A_C	0.242001	0.0288043	0.242001	0.0301619	0.0276331	0.130585	0.00667511	0.0529322	0.00667511	0.0540928	0.789264	0.119043	0.191572	0.0165215	0.191572	0.0175592	0.0216344	0.0634913	0.00523956	0.0337325	0.00523956	0.0347497	0.0292821	0.070017	0.0292821	0.0722565	TRUE
chr20	32190507	C	T	chr20_32190507_C_T	-0.00244418	0.556236	0.0187584	0.553892	0.0090457	0.65603	-2.64093e-05	0.595923	0.000163623	0.59304	0.686155	0.191485	-0.00264094	0.358052	0.0125563	0.356107	0.00626252	0.33583	-2.73587e-05	0.425988	0.000109876	0.423073	0.000203249	0.569669	0.00326151	0.568352	FALSE
chr20	32190526	G	A	chr20_32190526_G_A	-0.0694323	0.21059	0.0694323	0.201789	0.0181639	0.266774	-0.00128554	0.219028	0.00128554	0.2116	0.670188	0.201554	-0.0463043	0.135979	0.0463043	0.131834	0.0121669	0.159556	-0.00085538	0.157098	0.00085538	0.152911	-0.0124665	0.228638	0.0124665	0.217831	FALSE
chr20	32208016	T	C	chr20_32208016_T_C	-0.00837817	0.722995	0.0107944	0.711493	0.0136643	0.409909	-0.000115972	0.647785	0.00014609	0.635619	0.899489	0.0348207	-0.00747803	0.435549	0.0096588	0.427976	0.0122974	0.155809	-0.000103543	0.42434	0.000130726	0.415437	-0.000462073	0.898319	0.000566874	0.889035	FALSE
chr20	32208300	T	C	chr20_32208300_T_C	0.0106629	0.694611	0.0106629	0.711206	0.00477886	0.964489	5.2198e-05	0.79715	5.2198e-05	0.814531	0.762894	0.143195	0.0082212	0.453887	0.0082212	0.46723	0.00364386	0.491016	4.01942e-05	0.592246	4.01942e-05	0.608327	0.00130047	0.760463	0.00130047	0.776506	FALSE
chr20	32249690	T	C	chr20_32249690_T_C	-0.0108801	0.714592	0.0108801	0.697378	0.00409262	0.978568	-4.26334e-05	0.853306	4.26334e-05	0.835322	0.753427	0.138123	-0.00823142	0.450905	0.00823142	0.437339	0.00309263	0.541399	-3.24062e-05	0.629829	3.24062e-05	0.614213	-0.00146085	0.770363	0.00146085	0.753382	FALSE
chr20	32277852	G	A	chr20_32277852_G_A	-0.0090928	0.615278	0.0168788	0.612678	0.00975539	0.60836	-0.000134515	0.628917	0.000188925	0.625823	0.777147	0.131983	-0.00734455	0.391558	0.0132893	0.391456	0.00761367	0.278858	-0.00010762	0.446466	0.000149017	0.444895	-0.000860632	0.713958	0.00188323	0.712053	FALSE
chr20	32285519	C	T	chr20_32285519_C_T	-0.00644086	0.773728	0.00845209	0.761011	0.0108222	0.546155	-6.37421e-05	0.725735	9.08809e-05	0.712171	0.322994	0.474333	-0.00221551	0.661075	0.00277338	0.649747	0.00345294	0.506547	-2.20394e-05	0.645598	2.95672e-05	0.633821	-0.00180225	0.668621	0.00231037	0.656304	FALSE
chr20	32286409	T	G	chr20_32286409_T_G	0.052838	0.269352	0.052838	0.279307	0.017079	0.30297	0.00104322	0.268658	0.00104322	0.278103	0.379516	0.413905	0.0175953	0.28701	0.0175953	0.296172	0.00615513	0.336986	0.000335218	0.269557	0.000335218	0.278482	0.013805	0.20955	0.013805	0.217247	FALSE
chr20	32321362	T	G	chr20_32321362_T_G	-0.0074627	0.777928	0.00807711	0.768394	0.0105497	0.562271	-7.08304e-05	0.771106	7.94207e-05	0.759588	0.0311368	0.93268	-0.000231833	0.930094	0.000247838	0.921334	0.000323116	0.924966	-2.19301e-06	0.919198	2.41678e-06	0.910277	-0.00106706	0.816444	0.00113692	0.806384	FALSE
chr20	32322107	A	C	chr20_32322107_A_C	-0.0114997	0.702339	0.0114997	0.685196	0.00680476	0.820671	-7.94784e-05	0.749729	7.94784e-05	0.731298	0.195787	0.641758	-0.00226264	0.691653	0.00226264	0.675874	0.00132362	0.746728	-1.55309e-05	0.737224	1.55309e-05	0.719954	-0.0028439	0.615173	0.0028439	0.599502	FALSE
chr20	32322148	T	A	chr20_32322148_T_A	0.00457371	0.826144	0.00527889	0.83517	0.00500104	0.952686	2.26243e-05	0.882286	2.64893e-05	0.891783	0.187573	0.654608	0.00101998	0.797319	0.00109572	0.80641	0.000931591	0.810497	5.05266e-06	0.850178	5.46775e-06	0.860574	0.00124649	0.7614	0.0014148	0.770687	FALSE
chr20	32323583	T	C	chr20_32323583_T_C	-0.00109886	0.873828	0.00439726	0.867686	0.0107824	0.551176	1.37847e-06	0.834582	4.8601e-05	0.826637	0.134398	0.743791	7.65141e-06	0.871625	0.000555481	0.86358	0.00153763	0.720433	1.81161e-06	0.846936	6.72135e-06	0.83953	-0.000276291	0.81927	0.00106388	0.811819	FALSE
chr20	32324404	G	A	chr20_32324404_G_A	-0.0552027	0.261342	0.0552027	0.250719	0.0156084	0.338489	-0.000896632	0.275235	0.000896632	0.26578	0.047619	0.902555	-0.00253332	0.682373	0.00253332	0.666754	0.000732791	0.845913	-4.0517e-05	0.604667	4.0517e-05	0.589319	-0.0083856	0.314835	0.0083856	0.302318	FALSE
chr20	32334043	A	G	chr20_32334043_A_G	-0.0583064	0.24745	0.0583064	0.239105	0.0405178	0.0619332	-0.0024084	0.141456	0.0024084	0.137304	0.296113	0.506382	-0.0175043	0.302959	0.0175043	0.293521	0.0121255	0.161218	-0.000728751	0.177491	0.000728751	0.172568	-0.0152071	0.18171	0.0152071	0.174261	FALSE
chr20	32334595	C	T	chr20_32334595_C_T	-0.0249526	0.451991	0.0276324	0.441593	0.0189475	0.263293	-0.000368882	0.391657	0.000446652	0.383966	0.264308	0.546113	-0.00614352	0.482622	0.00692577	0.474259	0.00531732	0.390931	-9.58007e-05	0.421051	0.000118502	0.412999	-0.00652143	0.366401	0.00720422	0.356407	FALSE
chr20	32336989	G	T	chr20_32336989_G_T	-0.00148767	0.615763	0.0163345	0.61606	0.010288	0.576244	1.40704e-05	0.626056	0.000156354	0.628963	0.33506	0.45981	0.0010368	0.559059	0.00499946	0.560959	0.00348413	0.505651	1.84771e-05	0.569542	5.01166e-05	0.574059	-0.000385855	0.528382	0.00417454	0.528204	FALSE
chr20	32365359	T	C	chr20_32365359_T_C	-0.0288057	0.418853	0.0318953	0.40833	0.0262313	0.146606	-0.00085211	0.285076	0.000908194	0.279235	0.0987503	0.810573	-0.00293748	0.641898	0.00327955	0.632278	0.00259583	0.589304	-8.80747e-05	0.485669	9.4284e-05	0.474912	-0.00615622	0.371338	0.00696604	0.361532	FALSE
chr20	32365713	C	G	chr20_32365713_C_G	-0.0478354	0.342291	0.0478354	0.332573	0.0120218	0.493642	-0.000802536	0.399114	0.000802536	0.388583	0.214086	0.61659	-0.00989297	0.453615	0.00989297	0.442244	0.00247553	0.602113	-0.00015748	0.464049	0.00015748	0.451932	-0.0119885	0.272905	0.0119885	0.264539	FALSE
chr20	32378061	C	G	chr20_32378061_C_G	-0.125284	0.095467	0.125284	0.0920761	0.0610829	0.0234399	-0.00822721	0.0512027	0.00822721	0.0496097	0.124245	0.766155	-0.0159782	0.318732	0.0159782	0.309134	0.00786912	0.273549	-0.00108624	0.142404	0.00108624	0.138822	-0.0284485	0.0775756	0.0284485	0.0748277	FALSE
chr20	32378588	G	C	chr20_32378588_G_C	-0.0196818	0.539039	0.02357	0.532585	0.0114919	0.518718	-0.00033681	0.535131	0.00037194	0.528674	0.158677	0.707868	-0.00282156	0.645306	0.00349263	0.639778	0.00176123	0.685009	-4.59466e-05	0.61722	5.20251e-05	0.61152	-0.00463026	0.46514	0.00564651	0.457855	FALSE
chr20	32381247	T	C	chr20_32381247_T_C	0.0173972	0.525203	0.0202281	0.536621	0.0158156	0.345729	0.000334305	0.446788	0.000368014	0.457772	0.0849882	0.836192	0.00161768	0.714512	0.001836	0.72486	0.00144712	0.73492	3.34452e-05	0.6295	3.60449e-05	0.640262	0.00382997	0.481695	0.00444289	0.491832	FALSE
chr20	32394763	C	G	chr20_32394763_C_G	-0.0410116	0.348236	0.0410116	0.336678	0.0207571	0.229172	-0.000993207	0.292863	0.000993207	0.283501	0.394596	0.401213	-0.0162512	0.321527	0.0162512	0.312074	0.0080858	0.262683	-0.000386659	0.276009	0.000386659	0.268022	-0.0109024	0.269585	0.0109024	0.259457	FALSE
chr20	32407315	A	G	chr20_32407315_A_G	-0.00511648	0.782909	0.00819911	0.771762	0.00814708	0.718375	-5.77431e-05	0.785177	7.49063e-05	0.773279	0.446725	0.353114	-0.00200722	0.637376	0.00321996	0.62878	0.0035095	0.503738	-2.10462e-05	0.669066	2.77984e-05	0.659443	-0.00109087	0.711386	0.00199597	0.700965	FALSE
chr20	32437732	A	G	chr20_32437732_A_G	0.0914355	0.143899	0.105124	0.147313	0.0382873	0.0783444	0.00557547	0.104013	0.00580991	0.106623	0.375763	0.420545	0.0324063	0.175748	0.0389412	0.178642	0.0139385	0.140618	0.00196956	0.11798	0.00208148	0.120333	0.0228242	0.104386	0.0261111	0.106359	FALSE
chr20	32439711	A	G	chr20_32439711_A_G	-0.226651	0.0408165	0.226651	0.0388443	0.039392	0.0666531	-0.00944161	0.0459289	0.00944161	0.044686	0.556927	0.274758	-0.125637	0.0408231	0.125637	0.0388642	0.0215639	0.064837	-0.0051542	0.0419531	0.0051542	0.0404117	-0.0533099	0.0292818	0.0533099	0.028638	TRUE
chr20	32451579	G	A	chr20_32451579_G_A	0.0018355	0.351748	0.0433375	0.352024	0.0198845	0.236353	1.18883e-05	0.304854	0.000918911	0.30695	0.304716	0.497948	-0.00214515	0.378913	0.0130903	0.380447	0.00600768	0.348411	-5.63712e-05	0.324333	0.000278402	0.325983	0.00011274	0.27004	0.0108881	0.271394	FALSE
chr20	32463152	G	A	chr20_32463152_G_A	-0.019109	0.579255	0.019109	0.562133	0.0109026	0.54499	-0.000192861	0.591562	0.000192861	0.572455	0.174519	0.678363	-0.00302651	0.6571	0.00302651	0.641325	0.00195432	0.661647	-3.08251e-05	0.647034	3.08251e-05	0.630002	-0.00461438	0.495308	0.00461438	0.479976	FALSE
chr20	32463525	T	C	chr20_32463525_T_C	0.0369281	0.351644	0.0369281	0.36437	0.0127694	0.446997	0.000459219	0.37014	0.000459219	0.383731	0.30128	0.498634	0.0110594	0.373527	0.0110594	0.38531	0.00386561	0.475028	0.000138354	0.375071	0.000138354	0.389025	0.00945583	0.271694	0.00945583	0.282416	FALSE
chr20	32470559	A	G	chr20_32470559_A_G	0.029992	0.254728	0.0536514	0.261005	0.0147947	0.369373	0.000353529	0.277428	0.000827793	0.284244	0.718308	0.174366	0.0223592	0.152443	0.0388301	0.156517	0.0106228	0.191	0.000268681	0.189918	0.000598847	0.193811	0.00460644	0.294176	0.0084777	0.301893	FALSE
chr20	32476731	C	T	chr20_32476731_C_T	-0.00948822	0.75757	0.00948822	0.739788	0.00727962	0.784799	-6.75e-05	0.79207	6.75e-05	0.773573	0.327604	0.468267	-0.00302883	0.666513	0.00302883	0.651417	0.00238872	0.606953	-2.16316e-05	0.711376	2.16316e-05	0.695165	-0.00239135	0.671493	0.00239135	0.65508	FALSE
chr20	32477375	C	T	chr20_32477375_C_T	-0.0655001	0.217008	0.0681945	0.211815	0.0303847	0.111559	-0.00202932	0.170982	0.00210647	0.167843	0.260284	0.548925	-0.0168948	0.308091	0.0175738	0.301142	0.00811496	0.261977	-0.000540438	0.221178	0.00055988	0.216511	-0.0171872	0.161668	0.0178446	0.158248	FALSE
chr20	32483019	G	C	chr20_32483019_G_C	0.018283	0.430636	0.0302426	0.436009	0.0185786	0.260381	0.000305724	0.360686	0.000561242	0.363633	0.894234	0.0403832	0.0163269	0.227354	0.0270614	0.228778	0.0166121	0.100901	0.000272921	0.222817	0.000502222	0.223832	0.000924147	0.732649	0.00160058	0.740649	FALSE
chr20	32484185	C	T	chr20_32484185_C_T	-0.0420679	0.349182	0.0420679	0.337225	0.0115373	0.508115	-0.000503629	0.393665	0.000503629	0.380053	0.807481	0.110258	-0.0342335	0.188503	0.0342335	0.184295	0.00932805	0.22148	-0.000409731	0.253778	0.000409731	0.246472	-0.00418566	0.517099	0.00418566	0.502471	FALSE
chr20	32485365	G	A	chr20_32485365_G_A	-0.208693	0.0548628	0.208693	0.0528376	0.0343555	0.0923581	-0.00875262	0.0674373	0.00875262	0.0660509	0.820155	0.0937101	-0.175658	0.0303744	0.175658	0.0292938	0.0285678	0.0407883	-0.00744566	0.0425038	0.00744566	0.0408944	-0.0186354	0.155673	0.0186354	0.149434	TRUE
chr20	32493684	C	T	chr20_32493684_C_T	-0.0073236	0.782874	0.00800693	0.77022	0.010644	0.556583	-7.82423e-05	0.743185	8.53593e-05	0.728227	0.172938	0.682811	-0.00129135	0.768311	0.00140418	0.757384	0.00193764	0.665893	-1.45825e-05	0.744602	1.57577e-05	0.732787	-0.00176255	0.70139	0.00198168	0.689795	FALSE
chr20	32510057	A	G	chr20_32510057_A_G	-0.0149579	0.59286	0.0182314	0.581252	0.00848259	0.696949	-0.000114449	0.650201	0.000142861	0.637203	0.63422	0.224729	-0.00996	0.403524	0.0117365	0.395592	0.0053627	0.376283	-7.60224e-05	0.481589	9.14404e-05	0.47117	-0.00302333	0.558676	0.00370294	0.547497	FALSE
chr20	32510074	T	C	chr20_32510074_T_C	-0.00125576	0.676162	0.0126779	0.671814	0.010207	0.582385	-2.41675e-05	0.675866	0.000113837	0.671131	0.630683	0.226686	-0.000358316	0.462511	0.00822184	0.458651	0.0063003	0.330633	-1.08966e-05	0.500052	7.22899e-05	0.496978	-0.00050971	0.648501	0.00244375	0.643614	FALSE
chr20	32510762	G	T	chr20_32510762_G_T	-0.109837	0.120751	0.109837	0.116004	0.0269199	0.138764	-0.00316438	0.119335	0.00316438	0.11547	0.31277	0.488173	-0.03377	0.180766	0.03377	0.175965	0.00834597	0.252692	-0.000971573	0.149477	0.000971573	0.145746	-0.0279181	0.0832254	0.0279181	0.0806928	FALSE
chr20	32522360	G	A	chr20_32522360_G_A	0.000708521	0.732313	0.00952682	0.733789	0.00628501	0.83997	2.01791e-05	0.786907	6.16784e-05	0.790055	0.348586	0.446633	0.000310688	0.628902	0.0032298	0.631054	0.0021535	0.635709	7.55421e-06	0.695831	2.06553e-05	0.699014	0.000312813	0.630018	0.00266605	0.631172	FALSE
chr20	32523291	G	T	chr20_32523291_G_T	0.0011348	0.705387	0.0109462	0.711648	0.00733073	0.780482	-1.19542e-06	0.733503	8.86092e-05	0.740938	0.0579243	0.884739	-0.000574113	0.838079	0.000973768	0.844349	0.000468904	0.899462	-5.62586e-06	0.844641	8.54208e-06	0.851209	-0.000173079	0.70972	0.00192928	0.715314	FALSE
chr20	32534836	C	T	chr20_32534836_C_T	0.0359885	0.261532	0.0621095	0.264619	0.03406	0.0897107	0.00181813	0.183383	0.00241632	0.184679	0.739741	0.157764	0.0298683	0.161831	0.0467307	0.16374	0.0255854	0.0483146	0.0014607	0.126567	0.00184754	0.126848	0.00358861	0.336881	0.00843483	0.340221	FALSE
chr20	32535789	A	T	chr20_32535789_A_T	-0.000599192	0.854987	0.00499835	0.84717	0.00566498	0.892549	-2.60236e-06	0.907564	2.41991e-05	0.899197	0.720363	0.172769	-0.000382673	0.625219	0.00365551	0.618083	0.00406887	0.460535	-1.60057e-06	0.723084	1.76679e-05	0.715355	-0.000139734	0.870916	0.000717722	0.863204	FALSE
chr20	32539844	A	G	chr20_32539844_A_G	-0.060991	0.254047	0.060991	0.244326	0.0410232	0.0630101	-0.00284045	0.144292	0.00284045	0.140066	0.746423	0.153961	-0.0449024	0.147788	0.0449024	0.144135	0.0303725	0.0345088	-0.00208318	0.0961667	0.00208318	0.0942347	-0.00911444	0.313817	0.00911444	0.301543	FALSE
chr20	32540168	T	C	chr20_32540168_T_C	0.0167309	0.567798	0.0170154	0.580776	0.0062222	0.865062	0.000105647	0.665216	0.000107429	0.680273	0.715455	0.174276	0.0118099	0.371832	0.0120222	0.380319	0.00444059	0.43435	7.4307e-05	0.493167	7.56368e-05	0.504551	0.00285025	0.588095	0.002882	0.600056	FALSE
chr20	32555011	G	T	chr20_32555011_G_T	0.0250978	0.454563	0.0250978	0.469498	0.00839804	0.701885	0.000213191	0.520898	0.000213191	0.538781	0.106822	0.795564	0.00283036	0.635035	0.00283036	0.650502	0.000897953	0.818669	2.42593e-05	0.65432	2.42593e-05	0.670586	0.00564492	0.40065	0.00564492	0.414903	FALSE
chr20	32555137	C	G	chr20_32555137_C_G	0.00775141	0.500337	0.0220702	0.503455	0.017631	0.283607	0.000183947	0.406053	0.00040057	0.408139	0.0811836	0.841354	0.000490561	0.720421	0.00170578	0.722778	0.0014172	0.735228	1.27331e-05	0.620145	3.0712e-05	0.623677	0.00158471	0.473143	0.00445242	0.476363	FALSE
chr20	32561036	G	A	chr20_32561036_G_A	0.0529864	0.237846	0.0615359	0.243604	0.0148026	0.375066	0.000978473	0.271605	0.00107957	0.277389	0.424903	0.374314	0.0240643	0.223996	0.027375	0.227229	0.00644328	0.33178	0.000450416	0.247183	0.000489564	0.251026	0.0136701	0.179216	0.0157661	0.18343	FALSE
chr20	32561569	C	T	chr20_32561569_C_T	-0.0375079	0.370312	0.0375079	0.357138	0.0107238	0.554558	-0.000411315	0.42653	0.000411315	0.411401	0.321654	0.477464	-0.0121675	0.377039	0.0121675	0.365051	0.00346256	0.507368	-0.000134047	0.413371	0.000134047	0.399306	-0.00996078	0.276997	0.00996078	0.26624	FALSE
chr20	32569592	A	T	chr20_32569592_A_T	0.000893542	0.895478	0.00325494	0.901552	0.00565099	0.90254	3.06709e-06	0.923604	1.66897e-05	0.930531	0.176533	0.675316	0.000163143	0.878685	0.00048726	0.880821	0.000966506	0.806209	5.54187e-07	0.906655	2.42575e-06	0.909719	0.000200073	0.856961	0.000746304	0.861084	FALSE
chr20	32574766	G	A	chr20_32574766_G_A	-0.0491651	0.286219	0.0491651	0.274805	0.0119718	0.487207	-0.000593674	0.337406	0.000593674	0.325276	0.326924	0.470519	-0.0157917	0.312051	0.0157917	0.302338	0.00392499	0.470557	-0.000191226	0.342431	0.000191226	0.330513	-0.0124792	0.216166	0.0124792	0.205793	FALSE
chr20	32575246	C	T	chr20_32575246_C_T	-0.00890259	0.695717	0.0126131	0.683195	0.00967499	0.612816	-5.72953e-05	0.698517	0.000112866	0.686909	0.203732	0.633831	-0.00226186	0.681741	0.00298176	0.671366	0.00195131	0.660283	-1.52353e-05	0.691025	2.60169e-05	0.679977	-0.00225956	0.607382	0.00318688	0.595852	FALSE
chr20	32585560	G	A	chr20_32585560_G_A	0.016757	0.588896	0.016757	0.604544	0.00900251	0.661742	0.000162901	0.616304	0.000162901	0.634032	0.848164	0.0783325	0.0140179	0.361044	0.0140179	0.370857	0.00761375	0.277581	0.000136012	0.424392	0.000136012	0.43726	0.00144656	0.748795	0.00144656	0.76364	FALSE
chr20	32585688	A	G	chr20_32585688_A_G	0.000829896	0.77578	0.00787359	0.771225	0.00888275	0.6675	-1.03429e-05	0.76588	7.41143e-05	0.761495	0.796724	0.119645	0.000695545	0.516673	0.00637862	0.51295	0.00708628	0.297918	-8.27298e-06	0.556261	6.01116e-05	0.553509	7.78062e-05	0.85692	0.00080188	0.852077	FALSE
chr20	32611189	G	A	chr20_32611189_G_A	-0.0213702	0.319295	0.0425847	0.314956	0.0149438	0.361005	-0.000263921	0.322285	0.000616292	0.319724	0.295092	0.511681	-0.00665474	0.359099	0.0124837	0.355434	0.00448496	0.436313	-8.51344e-05	0.345626	0.000183595	0.342425	-0.00584023	0.246235	0.0108579	0.241839	FALSE
chr20	32627071	C	T	chr20_32627071_C_T	-0.0146937	0.644933	0.0146937	0.628654	0.0121856	0.475654	-0.000180078	0.595772	0.000180078	0.577166	0.456818	0.348201	-0.00641965	0.501232	0.00641965	0.487213	0.0055621	0.368568	-7.84964e-05	0.489857	7.84964e-05	0.474418	-0.0035902	0.557804	0.0035902	0.543059	FALSE
chr20	32653223	G	T	chr20_32653223_G_T	-0.0347897	0.342341	0.0450341	0.340281	0.0238525	0.174957	-0.000874545	0.271205	0.0011214	0.27057	0.752448	0.149971	-0.0273075	0.201773	0.0347281	0.201818	0.0178887	0.0904305	-0.000684084	0.181979	0.000861773	0.182545	-0.00425235	0.436802	0.00583388	0.430822	FALSE
chr20	32653415	G	A	chr20_32653415_G_A	-0.0553994	0.25728	0.0553994	0.247062	0.0171923	0.292855	-0.000987362	0.259418	0.000987362	0.249635	0.64618	0.218473	-0.0355189	0.170036	0.0355189	0.164871	0.0110495	0.180339	-0.000629459	0.189259	0.000629459	0.183193	-0.0112374	0.245408	0.0112374	0.234639	FALSE
chr20	32664640	A	G	chr20_32664640_A_G	-0.10952	0.128127	0.10952	0.123205	0.0254878	0.156861	-0.00309033	0.129599	0.00309033	0.126091	0.15975	0.704788	-0.017973	0.30823	0.017973	0.299119	0.00412655	0.459118	-0.000508016	0.236254	0.000508016	0.228724	-0.0264509	0.095175	0.0264509	0.0922531	FALSE
chr20	32665475	C	G	chr20_32665475_C_G	0.0378421	0.390302	0.0462292	0.396982	0.0145524	0.397998	0.00101278	0.396385	0.00111248	0.402269	0.268119	0.542397	0.0119756	0.423358	0.0143325	0.427232	0.00411047	0.468906	0.000324955	0.408005	0.000352972	0.412654	0.00957016	0.317593	0.011771	0.319962	FALSE
chr20	32672906	C	T	chr20_32672906_C_T	-0.00396184	0.877658	0.00439954	0.872145	0.00473095	0.95581	-1.96606e-05	0.923624	2.22601e-05	0.91846	0.485841	0.323646	-0.00197634	0.750914	0.00215929	0.740924	0.00227603	0.619316	-9.87792e-06	0.8219	1.09645e-05	0.812938	-0.000962256	0.825459	0.00108929	0.817685	FALSE
chr20	32673195	T	C	chr20_32673195_T_C	-0.130276	0.0912184	0.130276	0.0876231	0.0472921	0.0428716	-0.00614782	0.0617452	0.00614782	0.059838	0.615972	0.235169	-0.0797061	0.071769	0.0797061	0.0690954	0.0291118	0.0352654	-0.0037601	0.0497572	0.0037601	0.0485654	-0.0283215	0.0792334	0.0283215	0.0771252	TRUE
chr20	32674231	T	A	chr20_32674231_T_A	0.00579273	0.750963	0.00821561	0.762896	0.00511963	0.942661	3.10662e-05	0.825338	4.2158e-05	0.838319	0.638724	0.223973	0.00359262	0.52371	0.00519194	0.532803	0.00325903	0.524275	1.91496e-05	0.637952	2.64712e-05	0.649462	0.00118774	0.718697	0.0016514	0.730937	FALSE
chr20	32674621	C	G	chr20_32674621_C_G	-0.00211481	0.626225	0.0151497	0.625747	0.00983964	0.605081	-1.09877e-05	0.620557	0.000168412	0.620058	0.573713	0.264118	-0.00179379	0.465022	0.0087637	0.463297	0.00564598	0.365299	-1.23516e-05	0.495589	9.76578e-05	0.493283	-0.000330279	0.572325	0.00333137	0.570553	FALSE
chr20	32681122	G	A	chr20_32681122_G_A	0.00455212	0.772863	0.00745934	0.784853	0.00604642	0.86764	3.15756e-05	0.823194	4.38755e-05	0.83592	0.318461	0.479187	0.00151289	0.660089	0.0025713	0.670668	0.00186067	0.669994	1.02122e-05	0.727563	1.46901e-05	0.739475	0.00123061	0.683057	0.00198326	0.693719	FALSE
chr20	32686275	A	G	chr20_32686275_A_G	0.212868	0.0378127	0.212868	0.0392868	0.0327337	0.098478	0.00742402	0.0527533	0.00742402	0.054024	0.363968	0.432216	0.0757498	0.0696105	0.0757498	0.0717664	0.0117436	0.169789	0.00260911	0.0674085	0.00260911	0.069275	0.0546485	0.0246279	0.0546485	0.024919	FALSE
chr20	32697656	T	G	chr20_32697656_T_G	0.00851545	0.674539	0.0114837	0.684605	0.0100827	0.591804	7.23239e-05	0.64775	0.000112483	0.659877	0.114597	0.78029	0.00112925	0.747453	0.00137123	0.756201	0.0011464	0.77625	1.0166e-05	0.731828	1.34399e-05	0.741847	0.002096	0.614495	0.00257237	0.624277	FALSE
chr20	32737558	A	G	chr20_32737558_A_G	-0.00824905	0.787167	0.00824905	0.770388	0.00450652	0.972035	-3.69237e-05	0.881829	3.69237e-05	0.865072	0.608605	0.241519	-0.00515828	0.575894	0.00515828	0.562226	0.00274657	0.569801	-2.31691e-05	0.709594	2.31691e-05	0.694023	-0.00173714	0.744487	0.00173714	0.728569	FALSE
chr20	32737572	T	C	chr20_32737572_T_C	-0.0179603	0.589822	0.0179603	0.573844	0.006509	0.830729	-0.000126165	0.680325	0.000126165	0.662201	0.621074	0.233544	-0.0113252	0.397216	0.0113252	0.386058	0.00404418	0.464785	-7.96664e-05	0.511738	7.96664e-05	0.496555	-0.00372993	0.543497	0.00372993	0.529298	FALSE
chr20	32738081	C	T	chr20_32738081_C_T	-0.0580355	0.287999	0.0580355	0.278509	0.0225344	0.19735	-0.00153717	0.2461	0.00153717	0.237723	0.64885	0.214661	-0.0395157	0.188832	0.0395157	0.184092	0.0148613	0.125135	-0.00105231	0.178744	0.00105231	0.174424	-0.0104387	0.287383	0.0104387	0.277231	FALSE
chr20	32742309	C	T	chr20_32742309_C_T	0.0560381	0.146768	0.0881888	0.150399	0.0220833	0.198359	0.00144126	0.153286	0.00205076	0.156684	0.419648	0.379999	0.0269816	0.156345	0.0383245	0.160383	0.00939391	0.223454	0.000691544	0.152625	0.00090658	0.155397	0.0152945	0.100984	0.0230084	0.103885	FALSE
chr20	32742607	G	A	chr20_32742607_G_A	-0.0248025	0.497054	0.0248025	0.480692	0.0105928	0.562485	-0.000266725	0.519808	0.000266725	0.502481	0.502077	0.313381	-0.0127212	0.370825	0.0127212	0.359327	0.00532718	0.380457	-0.000137216	0.41202	0.000137216	0.399089	-0.00615622	0.41104	0.00615622	0.396655	FALSE
chr20	32742806	A	G	chr20_32742806_A_G	0.0404193	0.330477	0.0404193	0.341902	0.0136258	0.418625	0.00063643	0.344298	0.00063643	0.356346	0.616812	0.237345	0.0248922	0.224447	0.0248922	0.232683	0.00838022	0.252933	0.00039208	0.254835	0.00039208	0.26308	0.00899376	0.292234	0.00899376	0.30359	FALSE
chr20	32743524	A	G	chr20_32743524_A_G	0.106446	0.110379	0.106446	0.114295	0.0263841	0.142273	0.00286579	0.110816	0.00286579	0.114144	0.840545	0.0834696	0.0892792	0.0555337	0.0892792	0.0575941	0.0221236	0.0613396	0.00239994	0.0700659	0.00239994	0.0710815	0.00937644	0.265432	0.00937644	0.277387	FALSE
chr20	32762102	T	C	chr20_32762102_T_C	-0.00895458	0.611964	0.0166818	0.602813	0.00864923	0.68276	-5.08883e-05	0.644986	0.000146302	0.636513	0.845885	0.0808188	-0.00768453	0.352324	0.014171	0.345927	0.00729227	0.290958	-4.36245e-05	0.432476	0.000123718	0.42434	-0.000593868	0.792144	0.00127666	0.783468	FALSE
chr20	32762858	C	G	chr20_32762858_C_G	-0.0344225	0.409066	0.0344225	0.394751	0.0177323	0.282032	-0.000662182	0.369212	0.000662182	0.35748	0.793517	0.121706	-0.0275423	0.240663	0.0275423	0.234071	0.0140323	0.131484	-0.000527023	0.24671	0.000527023	0.240195	-0.00349969	0.569384	0.00349969	0.554893	FALSE
chr20	32762910	G	T	chr20_32762910_G_T	0.0157565	0.593319	0.0185868	0.606042	0.0116429	0.50443	0.000252565	0.574512	0.000278297	0.586834	0.774326	0.136321	0.0116906	0.377264	0.0139117	0.384908	0.00894413	0.236683	0.000186789	0.401522	0.000206983	0.410058	0.00225797	0.655476	0.00260413	0.666886	FALSE
chr20	32771303	T	C	chr20_32771303_T_C	-0.212694	0.0438916	0.212694	0.0421923	0.0333761	0.096009	-0.007659	0.0579066	0.007659	0.0566638	0.575794	0.259499	-0.127968	0.039898	0.127968	0.0381217	0.0193553	0.0819948	-0.00458008	0.0491444	0.00458008	0.0479906	-0.0475729	0.0357563	0.0475729	0.0349764	TRUE
chr20	32771585	G	A	chr20_32771585_G_A	-0.00505773	0.799104	0.00806987	0.786689	0.00541442	0.924347	-3.01512e-05	0.858627	4.62273e-05	0.846477	0.556733	0.273263	-0.00229007	0.633761	0.00400163	0.623251	0.00300122	0.545355	-1.36384e-05	0.722318	2.27732e-05	0.710806	-0.00137034	0.72287	0.00211029	0.711205	FALSE
chr20	32771768	T	C	chr20_32771768_T_C	-0.000575024	0.84011	0.00535791	0.835867	0.00388775	0.992447	-2.16186e-06	0.919286	2.03672e-05	0.914591	0.487192	0.32254	-0.000317945	0.656996	0.00268172	0.652775	0.00190381	0.665824	-1.15557e-06	0.779979	1.02257e-05	0.775735	-0.000176255	0.78831	0.00123378	0.784504	FALSE
chr20	32772013	C	T	chr20_32772013_C_T	-0.0135671	0.636416	0.0156538	0.625824	0.0090047	0.658551	-0.00015452	0.648681	0.000171349	0.637688	0.328074	0.468229	-0.00449349	0.568164	0.00521292	0.559395	0.00295811	0.552743	-5.1214e-05	0.590931	5.70161e-05	0.580537	-0.00349969	0.54036	0.00408085	0.530351	FALSE
chr20	32778437	A	G	chr20_32778437_A_G	0.0196856	0.535529	0.0196856	0.551647	0.013146	0.431097	0.000261201	0.486051	0.000261201	0.503782	0.675964	0.199783	0.0132892	0.337053	0.0132892	0.347886	0.00888283	0.234292	0.000176287	0.342385	0.000176287	0.355084	0.00366165	0.526024	0.00366165	0.541604	FALSE
chr20	32778792	T	C	chr20_32778792_T_C	-0.0149986	0.642911	0.0149986	0.627589	0.00574843	0.897387	-8.78472e-05	0.752575	8.78472e-05	0.733732	0.644608	0.218256	-0.00995003	0.439349	0.00995003	0.428053	0.00370361	0.488383	-5.80585e-05	0.569174	5.80585e-05	0.554125	-0.00279943	0.629401	0.00279943	0.61485	FALSE
chr20	32790424	A	G	chr20_32790424_A_G	-0.0113976	0.70418	0.0113976	0.686818	0.0073086	0.77976	-8.65003e-05	0.743428	8.65003e-05	0.724938	0.509035	0.306227	-0.00553737	0.529215	0.00553737	0.516139	0.00375155	0.485444	-4.21394e-05	0.594958	4.21394e-05	0.578918	-0.00294552	0.616664	0.00294552	0.60044	FALSE
chr20	32790642	C	T	chr20_32790642_C_T	-0.164141	0.0607713	0.164141	0.0586088	0.0277023	0.130205	-0.00455785	0.0778224	0.00455785	0.0759109	0.422872	0.374874	-0.0694825	0.0822761	0.0694825	0.0803211	0.0115956	0.169634	-0.00190848	0.0840936	0.00190848	0.0832921	-0.0420677	0.0391711	0.0420677	0.038677	FALSE
chr20	32790662	G	A	chr20_32790662_G_A	-0.0381853	0.358024	0.0381853	0.344429	0.0116667	0.503488	-0.000474074	0.398621	0.000474074	0.385079	0.410674	0.385648	-0.0157996	0.317833	0.0157996	0.30786	0.00466906	0.424401	-0.000192139	0.357232	0.000192139	0.345858	-0.00971783	0.276016	0.00971783	0.264684	FALSE
chr20	32792395	A	T	chr20_32792395_A_T	0.113514	0.0992129	0.113514	0.103004	0.0208448	0.220245	0.00243471	0.126923	0.00243471	0.130965	0.464277	0.341381	0.0526863	0.107928	0.0526863	0.110782	0.00956094	0.215928	0.00111986	0.122867	0.00111986	0.125926	0.0289757	0.0692644	0.0289757	0.0716736	FALSE
chr20	32792503	G	A	chr20_32792503_G_A	-0.120652	0.107192	0.120652	0.103216	0.0169783	0.313058	-0.00221572	0.161473	0.00221572	0.156492	0.478114	0.330647	-0.0586458	0.108071	0.0586458	0.105006	0.00819972	0.263802	-0.00108231	0.146678	0.00108231	0.143057	-0.0299474	0.0752991	0.0299474	0.0729508	FALSE
chr20	32793264	C	T	chr20_32793264_C_T	-0.00905824	0.655824	0.0134752	0.644699	0.00992789	0.601532	-9.10417e-05	0.639098	0.000133281	0.626522	0.359668	0.436735	-0.00333009	0.546669	0.00492745	0.537263	0.00355584	0.498812	-3.32722e-05	0.558478	4.85477e-05	0.548462	-0.00233101	0.547494	0.00355685	0.537651	FALSE
chr20	32793312	A	G	chr20_32793312_A_G	0.0282908	0.415482	0.0282908	0.430491	0.0205865	0.221672	0.000592171	0.317326	0.000592171	0.329295	0.364136	0.432538	0.0102799	0.376495	0.0102799	0.388674	0.00747119	0.283312	0.000214729	0.305969	0.000214729	0.317169	0.00746939	0.317493	0.00746939	0.330419	FALSE
chr20	32793423	G	A	chr20_32793423_G_A	-0.0321308	0.40627	0.0321308	0.392766	0.0134001	0.420808	-0.000426032	0.406924	0.000426032	0.392227	0.352359	0.444454	-0.0112668	0.38256	0.0112668	0.371332	0.00469848	0.417273	-0.000148136	0.383653	0.000148136	0.370683	-0.00834273	0.32221	0.00834273	0.309791	FALSE
chr20	32793884	A	T	chr20_32793884_A_T	-0.0157377	0.616207	0.0157377	0.59982	0.00481407	0.94745	-7.79949e-05	0.754822	7.79949e-05	0.736691	0.518126	0.300488	-0.00816409	0.446666	0.00816409	0.433699	0.00247547	0.599324	-4.01741e-05	0.59758	4.01741e-05	0.581648	-0.00377598	0.533544	0.00377598	0.51874	FALSE
chr20	32819670	G	A	chr20_32819670_G_A	-0.061066	0.241976	0.061066	0.231685	0.0188222	0.264063	-0.00124236	0.238997	0.00124236	0.23016	0.971189	0.00216184	-0.0592988	0.10407	0.0592988	0.101451	0.018278	0.0893206	-0.0012064	0.132233	0.0012064	0.129648	-0.00175778	0.73267	0.00175778	0.716658	FALSE
chr20	32819855	A	T	chr20_32819855_A_T	0.445496	0.00843648	0.445496	0.00863943	0.0439971	0.0509435	0.0199482	0.0171973	0.0199482	0.0177763	0.995143	0.000101692	0.443423	0.00324735	0.443423	0.00305852	0.0437783	0.0142729	0.0198531	0.00851549	0.0198531	0.00871183	0.0045207	0.45875	0.0045207	0.472476	TRUE
chr20	32820533	A	G	chr20_32820533_A_G	0.0730051	0.17541	0.0730051	0.1822	0.0191648	0.249298	0.00141728	0.188263	0.00141728	0.194911	0.903401	0.032481	0.0658213	0.0834687	0.0658213	0.0854196	0.0173312	0.0951463	0.00127958	0.112895	0.00127958	0.11502	0.00378075	0.511884	0.00378075	0.525928	FALSE
chr20	32830303	C	A	chr20_32830303_C_A	-0.0197338	0.57529	0.022518	0.564514	0.0108377	0.5481	-0.00031134	0.580334	0.000337535	0.570497	0.162364	0.700314	-0.00341488	0.671988	0.00379917	0.660344	0.00175874	0.688282	-5.38237e-05	0.649384	5.74391e-05	0.637157	-0.00483033	0.49878	0.00548454	0.488884	FALSE
chr20	32830490	A	G	chr20_32830490_A_G	0.0485996	0.288822	0.0485996	0.300664	0.0211272	0.215519	0.00117603	0.245516	0.00117603	0.255024	0.219537	0.610159	0.0108903	0.388375	0.0108903	0.400156	0.00466511	0.420294	0.000261254	0.311967	0.000261254	0.323413	0.0124077	0.219172	0.0124077	0.228462	FALSE
chr20	32830775	T	C	chr20_32830775_T_C	0.292216	0.0209531	0.292216	0.0215215	0.0488342	0.0401571	0.0146637	0.025132	0.0146637	0.0253945	0.334697	0.462881	0.101293	0.0487802	0.101293	0.0507035	0.0166382	0.102384	0.00515734	0.0383671	0.00515734	0.0393062	0.0756641	0.0137254	0.0756641	0.0133859	TRUE
chr20	32832951	T	A	chr20_32832951_T_A	0.159897	0.0611722	0.159897	0.0632902	0.0296072	0.116546	0.0049644	0.0741308	0.0049644	0.0757329	0.609505	0.232076	0.101174	0.0494944	0.101174	0.0517926	0.0184908	0.0876578	0.00320238	0.0598221	0.00320238	0.0609312	0.0318465	0.0607371	0.0318465	0.0624165	FALSE
chr20	32855017	A	G	chr20_32855017_A_G	0.0746358	0.186899	0.0746358	0.193735	0.0192262	0.263723	0.00170435	0.209512	0.00170435	0.215565	0.502044	0.314204	0.0378509	0.1691	0.0378509	0.174204	0.00992616	0.216063	0.000888368	0.181846	0.000888368	0.186021	0.0184305	0.147104	0.0184305	0.152419	FALSE
chr20	32855088	A	G	chr20_32855088_A_G	0.0539869	0.247082	0.0539869	0.256471	0.0156555	0.342966	0.000915141	0.264553	0.000915141	0.273629	0.521392	0.299553	0.0292026	0.196297	0.0292026	0.202937	0.00825277	0.260152	0.000504299	0.216783	0.000504299	0.224098	0.0127586	0.198127	0.0127586	0.206666	FALSE
chr20	32855120	A	G	chr20_32855120_A_G	0.0381359	0.343808	0.0381359	0.356772	0.0119661	0.490061	0.000439509	0.379455	0.000439509	0.393329	0.531356	0.292112	0.021131	0.256248	0.021131	0.263848	0.00628692	0.33117	0.000239851	0.298787	0.000239851	0.309165	0.00869841	0.289527	0.00869841	0.301956	FALSE
chr20	32894213	A	G	chr20_32894213_A_G	0.0301439	0.401014	0.0301439	0.415534	0.0126104	0.458743	0.000395128	0.40196	0.000395128	0.416416	0.522246	0.29839	0.0160705	0.295821	0.0160705	0.305911	0.00667399	0.314755	0.000213904	0.316395	0.000213904	0.327977	0.00730743	0.327989	0.00730743	0.341173	FALSE
chr20	32894295	T	C	chr20_32894295_T_C	0.0382225	0.309401	0.0438811	0.318274	0.0168451	0.300689	0.000701301	0.295709	0.000786672	0.303194	0.533693	0.290381	0.0208304	0.235998	0.0236336	0.24105	0.0089962	0.230795	0.000381752	0.237638	0.000424044	0.243409	0.00936691	0.253982	0.0107611	0.260788	FALSE
chr20	32894328	G	A	chr20_32894328_G_A	-0.133911	0.105219	0.133911	0.101181	0.0280778	0.135533	-0.00454942	0.112784	0.00454942	0.110022	0.52717	0.294852	-0.0742205	0.0937511	0.0742205	0.0912216	0.0151553	0.122762	-0.00257587	0.0972916	0.00257587	0.0951906	-0.0320403	0.0794284	0.0320403	0.0778496	FALSE
chr20	32902818	T	C	chr20_32902818_T_C	-0.00574976	0.819689	0.00640877	0.808184	0.00687466	0.814295	-4.34193e-05	0.84782	4.7864e-05	0.835891	0.547119	0.279811	-0.00283713	0.658164	0.00320719	0.649078	0.00372678	0.484959	-2.12815e-05	0.709743	2.37774e-05	0.698938	-0.00151484	0.76159	0.00166092	0.750619	FALSE
chr20	32946328	A	C	chr20_32946328_A_C	0.0120932	0.597731	0.0161528	0.608289	0.0204309	0.220765	0.000227529	0.457356	0.000328075	0.466636	0.389544	0.404114	0.00536498	0.492842	0.00702961	0.500568	0.00800137	0.264064	0.000101379	0.405046	0.000142608	0.411988	0.00288359	0.518714	0.00382362	0.52854	FALSE
chr20	32965613	T	G	chr20_32965613_T_G	-0.0538702	0.305412	0.0538702	0.295163	0.0169389	0.301205	-0.00100517	0.298452	0.00100517	0.288366	0.474946	0.3311	-0.0278668	0.249907	0.0278668	0.243471	0.00818577	0.261133	-0.000525679	0.255913	0.000525679	0.247752	-0.0123791	0.247451	0.0123791	0.239031	FALSE
chr20	32967759	T	C	chr20_32967759_T_C	0.289513	0.022569	0.289513	0.0232985	0.0650078	0.0194875	0.020567	0.018798	0.020567	0.0193061	0.666157	0.204788	0.191335	0.0179095	0.191335	0.0187097	0.0431479	0.0151609	0.0135659	0.0147374	0.0135659	0.0150715	0.0593852	0.0226491	0.0593852	0.0230849	TRUE
chr20	32971826	A	G	chr20_32971826_A_G	0.059605	0.227253	0.059605	0.235855	0.0106061	0.557989	0.000685597	0.30938	0.000685597	0.321124	0.738674	0.161217	0.0439796	0.134291	0.0439796	0.137419	0.00785353	0.271301	0.000507625	0.211192	0.000507625	0.217146	0.00871588	0.287088	0.00871588	0.299543	FALSE
chr20	32971863	T	A	chr20_32971863_T_A	0.027123	0.454676	0.027123	0.469944	0.00657092	0.838113	0.000192594	0.571211	0.000192594	0.589319	0.770688	0.139048	0.0208166	0.280221	0.0208166	0.288315	0.00505815	0.396495	0.000147631	0.402867	0.000147631	0.417187	0.00336313	0.552058	0.00336313	0.567318	FALSE
chr20	32972502	A	G	chr20_32972502_A_G	0.034992	0.15849	0.082813	0.160684	0.0164346	0.325143	0.000300379	0.210061	0.00118289	0.211545	0.91663	0.0237259	0.0320216	0.0744033	0.0758081	0.074635	0.0150782	0.121312	0.000275508	0.123257	0.00108386	0.124472	0.00137193	0.516169	0.00390301	0.522258	FALSE
chr20	32972692	T	C	chr20_32972692_T_C	-0.0157159	0.626264	0.0157159	0.608512	0.0190844	0.250056	-0.000301309	0.492294	0.000301309	0.475613	0.872115	0.0586226	-0.013681	0.352235	0.013681	0.341208	0.0166394	0.10081	-0.000262272	0.308546	0.000262272	0.297523	-0.00100989	0.833249	0.00100989	0.817372	FALSE
chr20	32972977	C	T	chr20_32972977_C_T	0.0551171	0.24524	0.0551171	0.255911	0.013932	0.402205	0.000807387	0.278684	0.000807387	0.289038	0.671164	0.203146	0.0371001	0.160721	0.0371001	0.164995	0.00938758	0.221856	0.000544778	0.200204	0.000544778	0.207208	0.010145	0.247834	0.010145	0.259371	FALSE
chr20	32983679	C	T	chr20_32983679_C_T	-0.0313825	0.417612	0.0313825	0.40312	0.0133308	0.426801	-0.000437171	0.4093	0.000437171	0.395044	0.30483	0.495071	-0.00972222	0.41852	0.00972222	0.405998	0.0040416	0.462944	-0.000133803	0.411334	0.000133803	0.396999	-0.00809502	0.327366	0.00809502	0.31411	FALSE
chr20	32991659	C	T	chr20_32991659_C_T	-0.0094892	0.455404	0.0274899	0.456539	0.00821437	0.715341	-0.000119986	0.529835	0.000245141	0.532038	0.598182	0.243103	-0.00609115	0.311167	0.016597	0.313466	0.00493258	0.405829	-7.54789e-05	0.39752	0.000148758	0.400005	-0.00176414	0.425678	0.00561316	0.425341	FALSE
chr20	32992051	G	A	chr20_32992051_G_A	-0.0287168	0.449103	0.0287168	0.43497	0.00982968	0.605941	-0.000273944	0.505603	0.000273944	0.489359	0.562609	0.268639	-0.0153415	0.326808	0.0153415	0.316704	0.00548559	0.374077	-0.00014652	0.39239	0.00014652	0.379555	-0.00680248	0.390032	0.00680248	0.376944	FALSE
chr20	32992076	T	C	chr20_32992076_T_C	-0.0240626	0.50798	0.0240626	0.493511	0.00670742	0.823046	-0.000176646	0.617473	0.000176646	0.600151	0.548853	0.278296	-0.0138694	0.361071	0.0138694	0.350247	0.0036567	0.494968	-0.000101646	0.47807	0.000101646	0.464327	-0.00534004	0.444468	0.00534004	0.431034	FALSE
chr20	32993439	T	C	chr20_32993439_T_C	0.0654408	0.196762	0.0654408	0.205806	0.0140397	0.39373	0.000918142	0.241957	0.000918142	0.251984	0.19257	0.651374	0.0120778	0.341108	0.0120778	0.352726	0.00271944	0.575258	0.000170349	0.333714	0.000170349	0.346199	0.0161726	0.150718	0.0161726	0.157246	FALSE
chr20	32993884	C	T	chr20_32993884_C_T	0.106325	0.117564	0.106325	0.122027	0.0248553	0.166501	0.00295662	0.123991	0.00295662	0.127808	0.222896	0.603867	0.0257302	0.230812	0.0257302	0.237341	0.00591203	0.362463	0.000759949	0.188088	0.000759949	0.192864	0.0265573	0.0836814	0.0265573	0.086326	FALSE
chr20	33055705	A	G	chr20_33055705_A_G	-0.00575755	0.595802	0.0162622	0.591846	0.00789414	0.736958	-6.24228e-05	0.640709	0.000132665	0.635067	0.0551169	0.891593	-9.16474e-05	0.818487	0.000938408	0.814258	0.000447146	0.904949	-1.52331e-06	0.82325	7.71024e-06	0.818223	-0.00104324	0.606124	0.00284707	0.602879	FALSE
chr20	33076962	T	G	chr20_33076962_T_G	0.820607	0.00184137	0.820607	0.0015679	0.196399	0.000423809	0.1613	0.00075023	0.1613	0.000648649	0.326376	0.470786	0.270119	0.00901579	0.270119	0.00928509	0.063875	0.00469271	0.0528786	0.00233188	0.0528786	0.00213598	0.2048	0.00114417	0.2048	0.000945411	TRUE
chr20	33077127	T	G	chr20_33077127_T_G	-0.0216746	0.403186	0.0327289	0.394054	0.00907233	0.65437	-0.000244712	0.477618	0.00032157	0.468134	0.0988139	0.80633	-0.0012687	0.636598	0.00323698	0.628142	0.000871586	0.824018	-1.71484e-05	0.648042	3.08335e-05	0.638868	-0.00449212	0.358377	0.007128	0.350195	FALSE
chr20	33095816	C	T	chr20_33095816_C_T	0.00962538	0.7139	0.00962538	0.730868	0.00699406	0.806355	6.54902e-05	0.76037	6.54902e-05	0.778547	0.402588	0.392702	0.00402101	0.584295	0.00402101	0.598511	0.00283284	0.562534	2.76121e-05	0.645388	2.76121e-05	0.660724	0.00231037	0.643481	0.00231037	0.658784	FALSE
chr20	33211987	G	A	chr20_33211987_G_A	-0.103193	0.124056	0.103193	0.118979	0.024248	0.166251	-0.00252101	0.130738	0.00252101	0.126845	0.492259	0.320688	-0.0513293	0.117423	0.0513293	0.114262	0.011851	0.165093	-0.00124489	0.118831	0.00124489	0.116467	-0.0251536	0.0919721	0.0251536	0.0886002	FALSE
chr20	33212074	T	A	chr20_33212074_T_A	-0.166004	0.0652518	0.166004	0.0632499	0.0260386	0.148987	-0.0046708	0.0877159	0.0046708	0.0855808	0.504651	0.311968	-0.0820733	0.0709418	0.0820733	0.0681391	0.0129645	0.146833	-0.0022797	0.0827443	0.0022797	0.0806259	-0.0416755	0.0451252	0.0416755	0.0445361	FALSE
chr20	33212134	T	C	chr20_33212134_T_C	0.0316439	0.424074	0.0316439	0.437086	0.0152555	0.355911	0.000415255	0.41954	0.000415255	0.433966	0.504432	0.312012	0.0163318	0.327734	0.0163318	0.337339	0.00762916	0.278928	0.000212852	0.336556	0.000212852	0.3482	0.00789018	0.351276	0.00789018	0.362387	FALSE
chr20	33212159	C	T	chr20_33212159_C_T	-0.10507	0.12328	0.10507	0.118414	0.0208428	0.219521	-0.00231865	0.146917	0.00231865	0.142131	0.486721	0.324874	-0.0501101	0.120596	0.0501101	0.117093	0.00998995	0.206222	-0.00108767	0.13387	0.00108767	0.130716	-0.0262127	0.0885826	0.0262127	0.0854838	FALSE
chr20	33299285	A	G	chr20_33299285_A_G	-0.000736618	0.479436	0.0245779	0.478898	0.0219018	0.196885	-6.47514e-05	0.365322	0.000530928	0.363624	0.802242	0.11577	-0.000546656	0.273496	0.0197218	0.272725	0.0175421	0.0919449	-5.01068e-05	0.235835	0.000425167	0.2349	-0.000206425	0.618659	0.00269305	0.616469	FALSE
chr20	33350728	A	G	chr20_33350728_A_G	0.0836618	0.146649	0.0836618	0.152372	0.018985	0.260466	0.00165579	0.169612	0.00165579	0.175162	0.31358	0.485607	0.0260768	0.204637	0.0260768	0.211915	0.00582559	0.353961	0.000505809	0.198719	0.000505809	0.205063	0.021719	0.102204	0.021719	0.106216	FALSE
chr20	33350729	C	T	chr20_33350729_C_T	-0.0609482	0.234631	0.0609482	0.225556	0.0136971	0.408256	-0.000862493	0.281648	0.000862493	0.271443	0.292032	0.510528	-0.0177795	0.295198	0.0177795	0.286621	0.00404543	0.464278	-0.000254627	0.30952	0.000254627	0.299602	-0.0156422	0.174432	0.0156422	0.166865	FALSE
chr20	33370186	A	G	chr20_33370186_A_G	0.00337266	0.810717	0.00736523	0.808859	0.00951339	0.627285	3.03828e-05	0.810232	6.98861e-05	0.806828	0.77276	0.131713	0.00203931	0.599132	0.00523034	0.594834	0.0073597	0.286096	1.81455e-05	0.622125	4.97375e-05	0.617087	0.00074948	0.818499	0.00119091	0.816767	FALSE
chr20	33409571	G	C	chr20_33409571_G_C	-0.153879	0.0735131	0.153879	0.070557	0.0356156	0.0903052	-0.00646989	0.0730562	0.00646989	0.0714798	0.338173	0.462383	-0.0584726	0.11531	0.0584726	0.111937	0.0133462	0.158294	-0.00262628	0.0926086	0.00262628	0.0901146	-0.0403322	0.0478407	0.0403322	0.0470609	FALSE
chr20	33416138	C	T	chr20_33416138_C_T	-0.0407394	0.348253	0.0407394	0.33635	0.00970374	0.612367	-0.000422204	0.424949	0.000422204	0.411051	0.247964	0.568123	-0.0104064	0.412647	0.0104064	0.401245	0.00240489	0.60596	-0.00010788	0.456676	0.00010788	0.442824	-0.0103736	0.272087	0.0103736	0.261089	FALSE
chr20	33416168	T	C	chr20_33416168_T_C	-0.106881	0.121881	0.117181	0.119108	0.0265999	0.141622	-0.00301478	0.123716	0.0032584	0.122243	0.249969	0.564858	-0.0290667	0.214856	0.0312147	0.211339	0.00670889	0.313724	-0.000822685	0.173982	0.000873488	0.172389	-0.0268939	0.0865454	0.0293456	0.0851139	FALSE
chr20	33443875	C	G	chr20_33443875_C_G	-0.0780789	0.177493	0.0780789	0.171257	0.0294037	0.117426	-0.00236379	0.139111	0.00236379	0.135311	0.961451	0.00395548	-0.0751171	0.075298	0.0751171	0.0730708	0.0282819	0.0381899	-0.00227472	0.0770487	0.00227472	0.0753537	-0.00250885	0.644434	0.00250885	0.629281	FALSE
chr20	33490110	C	A	chr20_33490110_C_A	0.0390225	0.307888	0.0437078	0.316551	0.026142	0.143915	0.00100682	0.22733	0.00113501	0.233256	0.980509	0.000891136	0.038181	0.141672	0.0427993	0.144521	0.0256349	0.0457235	0.000985138	0.130405	0.0011115	0.131859	0.000981311	0.794725	0.00107658	0.805356	FALSE
chr20	33490119	C	T	chr20_33490119_C_T	0.0104446	0.625585	0.014439	0.634175	0.00958924	0.620131	8.60153e-05	0.639332	0.000129257	0.647289	0.980042	0.000921252	0.0102229	0.342007	0.0141394	0.345903	0.00939594	0.221164	8.41257e-05	0.407533	0.000126518	0.412196	0.000258825	0.920907	0.000341394	0.930346	FALSE
chr20	33531571	A	G	chr20_33531571_A_G	0.144204	0.0701222	0.144204	0.0729766	0.0454872	0.0471535	0.00654096	0.0547053	0.00654096	0.0558625	0.322283	0.475415	0.0466316	0.124195	0.0466316	0.127517	0.0147712	0.122012	0.00213007	0.076624	0.00213007	0.0778661	0.0373263	0.0467116	0.0373263	0.0476419	FALSE
chr20	33624884	C	T	chr20_33624884_C_T	-0.014682	0.636434	0.014682	0.619043	0.00956101	0.624137	-0.000139461	0.650222	0.000139461	0.630813	0.464935	0.340603	-0.00640808	0.508493	0.00640808	0.494479	0.00450313	0.43326	-6.14353e-05	0.541536	6.14353e-05	0.524966	-0.00376645	0.545058	0.00376645	0.529402	FALSE
chr20	33663590	A	G	chr20_33663590_A_G	0.0393604	0.335078	0.0393604	0.348397	0.0203093	0.224917	0.000810304	0.277878	0.000810304	0.289027	0.951419	0.00624035	0.0373561	0.16019	0.0373561	0.16526	0.0192746	0.0789464	0.000766287	0.162416	0.000766287	0.167399	0.00139416	0.74851	0.00139416	0.764845	FALSE
chr20	33667025	G	T	chr20_33667025_G_T	-0.0117584	0.708546	0.0118019	0.695755	0.00936774	0.635433	-0.000117486	0.708776	0.000117822	0.69512	0.914969	0.0247262	-0.0107246	0.449276	0.0107643	0.439649	0.00856568	0.244553	-0.000107113	0.499348	0.000107419	0.488377	-0.000547819	0.908221	0.000547819	0.895516	FALSE
chr20	33667228	T	C	chr20_33667228_T_C	0.00355003	0.794866	0.00676525	0.804691	0.00650749	0.826795	2.66795e-05	0.835342	4.06843e-05	0.845523	0.91474	0.02488	0.00329997	0.505981	0.00619138	0.512836	0.00594858	0.348095	2.46062e-05	0.600616	3.72005e-05	0.609447	0.000169903	0.926887	0.000309637	0.935409	FALSE
chr20	33667427	T	C	chr20_33667427_T_C	-0.0692801	0.207419	0.0692801	0.199212	0.0259762	0.153441	-0.00199772	0.173724	0.00199772	0.167482	0.905564	0.0310945	-0.0626518	0.0978491	0.0626518	0.0947288	0.0234466	0.0565228	-0.00180146	0.101222	0.00180146	0.0990463	-0.00361719	0.556382	0.00361719	0.541002	FALSE
chr20	33674407	G	C	chr20_33674407_G_C	0.0573529	0.231429	0.0643221	0.238075	0.0188807	0.251331	0.00113565	0.232436	0.00125835	0.237526	0.868408	0.0601768	0.0497156	0.119698	0.0556718	0.122072	0.016385	0.102372	0.000983416	0.143424	0.00108829	0.145465	0.00398241	0.48708	0.0045604	0.498528	FALSE
chr20	33686574	G	A	chr20_33686574_G_A	0.00544338	0.323637	0.0439885	0.322539	0.0367635	0.0746041	0.000248029	0.205792	0.00165578	0.204521	0.984909	0.000614974	0.00541064	0.156868	0.0433731	0.156156	0.0362158	0.0224818	0.000246595	0.116647	0.00163303	0.116147	7.78062e-05	0.838603	0.000881274	0.83789	FALSE
chr20	33732088	C	T	chr20_33732088_C_T	0.0240158	0.296715	0.0461029	0.303331	0.0231621	0.184199	0.00062241	0.234945	0.00112887	0.239424	0.920573	0.0215064	0.0221644	0.142399	0.0426134	0.145004	0.0213602	0.0672287	0.000576256	0.138245	0.00104515	0.14079	0.0010353	0.68211	0.00194674	0.692788	FALSE
chr20	33732317	T	C	chr20_33732317_T_C	-0.0114431	0.665917	0.0132539	0.653771	0.00907849	0.65297	-0.000110498	0.665617	0.000123351	0.65228	0.903147	0.0335335	-0.0103689	0.374832	0.0119995	0.366925	0.00819909	0.256104	-0.000100074	0.435951	0.000111648	0.426097	-0.000547819	0.882684	0.000662146	0.873212	FALSE
chr20	33778742	T	C	chr20_33778742_T_C	0.278479	0.022258	0.278479	0.0234045	0.0410669	0.0616453	0.0119414	0.0321179	0.0119414	0.0329401	0.614813	0.23775	0.170146	0.0204389	0.170146	0.021536	0.0248826	0.0501464	0.00721892	0.0267018	0.00721892	0.0275387	0.061262	0.0203811	0.061262	0.0206369	TRUE
chr20	33791825	C	T	chr20_33791825_C_T	-0.0159674	0.597069	0.0170905	0.584358	0.0162461	0.338279	-0.000258748	0.523239	0.000272015	0.509891	0.570045	0.265079	-0.00958712	0.424425	0.0101591	0.415749	0.00969506	0.226797	-0.000162194	0.396738	0.00016895	0.386982	-0.00338219	0.560333	0.00358544	0.548578	FALSE
chr20	33811394	C	G	chr20_33811394_C_G	-0.004951	0.601893	0.0162861	0.593742	0.00972341	0.61085	-2.60216e-05	0.603335	0.000168911	0.593559	0.976765	0.00120735	-0.00479829	0.311123	0.0159243	0.305318	0.00950361	0.219551	-2.50091e-05	0.374443	0.000165264	0.366989	-0.000163552	0.920404	0.000433492	0.912091	FALSE
chr20	33837597	C	T	chr20_33837597_C_T	-0.0604703	0.307358	0.062289	0.298917	0.0114079	0.514462	-0.000828302	0.384363	0.000850058	0.376265	0.404892	0.392257	-0.0271985	0.284449	0.0279607	0.278607	0.00469408	0.422209	-0.000378761	0.343971	0.000387879	0.337868	-0.0143497	0.243959	0.0148546	0.239132	FALSE
chr20	33859125	T	C	chr20_33859125_T_C	-0.00402904	0.888484	0.00421881	0.882002	0.00744767	0.769548	-2.79564e-05	0.905852	2.91295e-05	0.899072	0.306361	0.494595	-0.00144432	0.815834	0.00150297	0.80843	0.00224458	0.623674	-1.00046e-05	0.844482	1.03672e-05	0.836218	-0.000979723	0.841065	0.00103689	0.83378	FALSE
chr20	33859154	C	G	chr20_33859154_C_G	0.0173446	0.501028	0.0216954	0.511661	0.0104927	0.563864	0.000199769	0.511502	0.000233041	0.523819	0.314427	0.484813	0.0052321	0.472485	0.00660391	0.481119	0.00328922	0.522433	6.01544e-05	0.486179	7.06448e-05	0.496241	0.00442701	0.408263	0.00553535	0.418344	FALSE
chr20	33859476	T	C	chr20_33859476_T_C	0.314614	0.0186516	0.314614	0.0193469	0.0346128	0.0898344	0.0118375	0.0349535	0.0118375	0.0360359	0.354029	0.441667	0.116879	0.0416757	0.116879	0.0435251	0.0126257	0.160173	0.00449354	0.0474703	0.00449354	0.0492728	0.0802992	0.0118564	0.0802992	0.0120871	TRUE
chr20	33915254	C	T	chr20_33915254_C_T	-0.00317678	0.812929	0.00665301	0.818014	0.00653413	0.837601	-3.42254e-05	0.839815	5.45393e-05	0.845134	0.614934	0.234273	-0.0021713	0.635588	0.00440563	0.6386	0.00402898	0.466685	-2.32031e-05	0.695866	3.62186e-05	0.697538	-0.00053988	0.796428	0.0012449	0.799533	FALSE
chr20	33915998	G	A	chr20_33915998_G_A	0.00679513	0.752712	0.00847834	0.762889	0.00578918	0.895614	3.90511e-05	0.81168	5.00691e-05	0.822165	0.269467	0.538747	0.00151708	0.693914	0.00208908	0.702392	0.00155978	0.713082	8.4777e-06	0.753638	1.22219e-05	0.763193	0.00170062	0.674861	0.00208806	0.684866	FALSE
chr20	33933426	A	C	chr20_33933426_A_C	0.00628972	0.794328	0.00646575	0.807686	0.0148297	0.374364	0.000111404	0.730461	0.000113585	0.741849	0.371926	0.423466	0.00201093	0.726433	0.00208676	0.737142	0.00539123	0.379805	3.35357e-05	0.673957	3.44754e-05	0.684764	0.00189117	0.711255	0.00194198	0.723219	FALSE
chr20	34000289	T	C	chr20_34000289_T_C	0.0107216	0.640417	0.0143737	0.651299	0.00857773	0.684038	0.000119648	0.651734	0.000156366	0.663083	0.039181	0.918843	0.000424994	0.857265	0.000612392	0.86549	0.000360512	0.919291	5.26792e-06	0.842988	7.15204e-06	0.851627	0.00152754	0.672477	0.0021881	0.682687	FALSE
chr20	34000876	G	T	chr20_34000876_G_T	-0.0555113	0.307092	0.0555113	0.296094	0.02772	0.131904	-0.00163497	0.229906	0.00163497	0.222004	0.0279515	0.938323	-0.00210695	0.751549	0.00210695	0.737321	0.000821837	0.831245	-6.43036e-05	0.608349	6.43036e-05	0.593738	-0.00790765	0.391318	0.00790765	0.380409	FALSE
chr20	34000943	A	G	chr20_34000943_A_G	0.00502321	0.829895	0.00550338	0.843434	0.00575362	0.890234	3.20521e-05	0.859524	3.48115e-05	0.87343	0.0315369	0.931816	0.000146243	0.929811	0.000154771	0.942111	0.000167811	0.957664	8.2582e-07	0.942027	8.74829e-07	0.954266	0.000619274	0.861217	0.000673262	0.873865	FALSE
chr20	34000967	G	A	chr20_34000967_G_A	-0.00501601	0.793215	0.00760339	0.785128	0.00809545	0.719576	-6.34365e-05	0.78385	7.67424e-05	0.774593	0.0322594	0.930259	-0.000131356	0.938103	0.000196947	0.930936	0.000244331	0.942159	-1.57908e-06	0.933732	1.92047e-06	0.92634	-0.00058434	0.837453	0.000949553	0.83057	FALSE
chr20	34001739	A	G	chr20_34001739_A_G	0.198972	0.0502252	0.198972	0.0519966	0.0310129	0.111328	0.00709326	0.0649142	0.00709326	0.0666663	0.273065	0.532677	0.0603738	0.111477	0.0603738	0.115252	0.00887735	0.245291	0.00225432	0.0984125	0.00225432	0.101107	0.0496705	0.0351151	0.0496705	0.0353929	FALSE
chr20	34001797	C	T	chr20_34001797_C_T	-0.051402	0.302294	0.051402	0.293005	0.0141096	0.390291	-0.000751148	0.331048	0.000751148	0.320307	0.2437	0.571932	-0.0123786	0.388373	0.0123786	0.378548	0.0034579	0.50733	-0.000182449	0.383165	0.000182449	0.371207	-0.0125887	0.236508	0.0125887	0.228188	FALSE
chr20	34008898	G	A	chr20_34008898_G_A	0.00329121	0.875355	0.00406602	0.880529	0.00793483	0.730352	1.92499e-05	0.888129	2.76603e-05	0.892984	0.0798625	0.841181	0.000201428	0.910101	0.000278647	0.914242	0.000643855	0.863136	1.08161e-06	0.916725	1.92452e-06	0.920691	0.000603395	0.856917	0.000746304	0.862078	FALSE
chr20	34008944	A	G	chr20_34008944_A_G	0.0193962	0.467456	0.024608	0.47899	0.0103344	0.577358	0.000199744	0.49155	0.000260119	0.503808	0.0979532	0.808506	0.00162649	0.668515	0.00228123	0.677936	0.000996866	0.799803	1.60681e-05	0.653734	2.36527e-05	0.663942	0.00400464	0.424077	0.00520507	0.434452	FALSE
chr20	34009910	G	A	chr20_34009910_G_A	0.0117073	0.665121	0.0117188	0.683376	0.00798213	0.73282	8.95286e-05	0.702427	8.96467e-05	0.720858	0.554339	0.275572	0.00683192	0.492519	0.00683677	0.50595	0.00433323	0.44167	5.20285e-05	0.562948	5.20781e-05	0.577493	0.00262	0.614456	0.00262318	0.629412	FALSE
chr20	34016024	A	C	chr20_34016024_A_C	0.0526625	0.284301	0.0527773	0.292302	0.0186425	0.26313	0.00116515	0.276562	0.00116671	0.283353	0.406629	0.389564	0.0240694	0.280481	0.0241165	0.284741	0.00807191	0.274057	0.000567357	0.267466	0.000567995	0.272202	0.0125347	0.228092	0.012557	0.235611	FALSE
chr20	34016121	T	A	chr20_34016121_T_A	-0.0218478	0.25898	0.0592782	0.255645	0.0159846	0.328051	-0.000414911	0.274699	0.00103324	0.270151	0.392267	0.403819	-0.0106174	0.251544	0.0261418	0.248893	0.00658534	0.326973	-0.000220418	0.260326	0.000476874	0.256654	-0.00508122	0.199276	0.0143703	0.195656	FALSE
chr20	34022078	C	T	chr20_34022078_C_T	0.0059497	0.799174	0.00658446	0.809458	0.0118319	0.495071	7.32342e-05	0.74738	8.19389e-05	0.758695	0.518688	0.300318	0.00293703	0.623417	0.00327114	0.63268	0.00611395	0.338344	3.59211e-05	0.598156	4.05029e-05	0.608085	0.00142115	0.745491	0.00154183	0.755118	FALSE
chr20	34022595	T	C	chr20_34022595_T_C	0.225508	0.0344361	0.225508	0.0356098	0.0366943	0.079778	0.00924866	0.0449347	0.00924866	0.0464532	0.687483	0.193261	0.154968	0.0244388	0.154968	0.025857	0.025307	0.0509743	0.00639733	0.0330907	0.00639733	0.0342605	0.0419058	0.0410179	0.0419058	0.041732	TRUE
chr20	34025328	A	G	chr20_34025328_A_G	-0.00342475	0.779371	0.00736287	0.78034	0.00822238	0.714248	-1.7158e-05	0.796351	5.54289e-05	0.797235	0.213502	0.618307	-0.000872613	0.755747	0.00158877	0.752644	0.00171591	0.689	-4.8561e-06	0.774354	1.16238e-05	0.771969	-0.000944789	0.710514	0.00187846	0.710041	FALSE
chr20	34050345	G	C	chr20_34050345_G_C	0.0256143	0.462497	0.0256143	0.4767	0.0113369	0.526578	0.000359057	0.472595	0.000359057	0.487529	0.0847039	0.834059	0.002451	0.669933	0.002451	0.686222	0.00099069	0.804403	3.42988e-05	0.638607	3.42988e-05	0.655141	0.00578942	0.41973	0.00578942	0.434081	FALSE
chr20	34069035	C	G	chr20_34069035_C_G	-0.00117548	0.764398	0.00883916	0.758191	0.00469423	0.963807	-5.11988e-06	0.864709	3.78844e-05	0.857492	0.415079	0.385101	-0.000443079	0.617153	0.0040543	0.610646	0.00190637	0.664268	-1.69282e-06	0.736998	1.71318e-05	0.729414	-0.000119091	0.687327	0.00218651	0.681891	FALSE
chr20	34069572	C	T	chr20_34069572_C_T	0.000177464	0.395793	0.0385022	0.400741	0.0175724	0.307573	-0.000392214	0.365324	0.00095461	0.370487	0.678103	0.195883	-0.00186547	0.269084	0.0256893	0.273468	0.0120542	0.172769	-0.00031236	0.267308	0.000654915	0.271875	0.00108611	0.402857	0.00686917	0.405386	FALSE
chr20	34069784	G	A	chr20_34069784_G_A	-0.0182349	0.585032	0.0182349	0.568355	0.0086823	0.680167	-0.000154586	0.623124	0.000154586	0.60409	0.671528	0.200649	-0.0126999	0.371343	0.0126999	0.359445	0.00578768	0.354858	-0.000106648	0.444788	0.000106648	0.429952	-0.00306302	0.596919	0.00306302	0.581037	FALSE
chr20	34093474	T	C	chr20_34093474_T_C	0.04243	0.321531	0.04243	0.334046	0.0155893	0.339238	0.000680813	0.312964	0.000680813	0.325151	0.0340267	0.926427	0.00155458	0.733185	0.00155458	0.748282	0.000541702	0.881816	2.56284e-05	0.659237	2.56284e-05	0.674226	0.00617368	0.388114	0.00617368	0.401167	FALSE
chr20	34096503	G	A	chr20_34096503_G_A	0.00888711	0.735508	0.00888711	0.751276	0.00830313	0.709008	7.78604e-05	0.736782	7.78604e-05	0.754764	0.0373771	0.921332	0.000353318	0.881213	0.000353318	0.897659	0.00032344	0.92539	3.28082e-06	0.87635	3.28082e-06	0.892726	0.00142274	0.748357	0.00142274	0.763409	FALSE
chr20	34099805	T	C	chr20_34099805_T_C	0.00747111	0.766806	0.00747111	0.784357	0.00900638	0.660094	6.03616e-05	0.7699	6.03616e-05	0.788201	0.0654271	0.868373	0.000531505	0.858535	0.000531505	0.874233	0.000615734	0.86834	4.35703e-06	0.855251	4.35703e-06	0.871811	0.00140051	0.749205	0.00140051	0.765167	FALSE
chr20	34100076	A	G	chr20_34100076_A_G	0.0271131	0.39776	0.031692	0.407336	0.0116406	0.50405	0.000334399	0.425244	0.0003882	0.435252	0.0420201	0.912849	0.000876488	0.77305	0.00111908	0.78196	0.00047603	0.893654	1.04005e-05	0.733402	1.32509e-05	0.743902	0.00368865	0.470697	0.00452387	0.481402	FALSE
chr20	34100307	A	G	chr20_34100307_A_G	0.00182987	0.78333	0.00722532	0.786694	0.0166469	0.306129	2.09466e-05	0.658699	0.000127645	0.663311	0.016163	0.962678	1.33204e-05	0.95406	8.6956e-05	0.9588	0.000258198	0.937876	7.97203e-08	0.927581	1.52083e-06	0.929802	0.000146085	0.885112	0.00058434	0.88739	FALSE
chr20	34112760	G	A	chr20_34112760_G_A	-0.0314574	0.418651	0.0314574	0.40393	0.00759424	0.761687	-0.000245746	0.529837	0.000245746	0.512265	0.930718	0.0160185	-0.029241	0.204285	0.029241	0.19862	0.00706528	0.29806	-0.000228258	0.326418	0.000228258	0.315018	-0.00126554	0.797097	0.00126554	0.78	FALSE
chr20	34205673	C	G	chr20_34205673_C_G	0.132344	0.103958	0.132344	0.107787	0.0209728	0.213628	0.00309949	0.134107	0.00309949	0.138136	0.697507	0.180146	0.0935486	0.0670837	0.0935486	0.070211	0.0146864	0.122898	0.00221179	0.0936887	0.00221179	0.0968875	0.0219572	0.12878	0.0219572	0.132673	FALSE
chr20	34269192	A	G	chr20_34269192_A_G	0.0283886	0.385272	0.037831	0.391987	0.031038	0.106092	0.000755716	0.272337	0.00111383	0.275285	0.734538	0.163861	0.020803	0.247419	0.0277159	0.249991	0.0228258	0.0583229	0.000555147	0.191207	0.000817398	0.191828	0.00424599	0.443237	0.00569732	0.448386	FALSE
chr20	34269451	T	C	chr20_34269451_T_C	-0.013372	0.573208	0.0183393	0.566579	0.0121609	0.477593	-0.000206044	0.564038	0.000235785	0.557226	0.663631	0.20863	-0.00901694	0.392366	0.0123077	0.388973	0.00806042	0.263613	-0.00013807	0.419854	0.000157788	0.415571	-0.00262477	0.559475	0.00352668	0.554328	FALSE
chr20	34269637	A	G	chr20_34269637_A_G	-0.0103453	0.450305	0.0274981	0.447703	0.00919116	0.646673	-3.35616e-05	0.510954	0.000245002	0.509748	0.567706	0.269039	-0.00569198	0.315019	0.015488	0.313878	0.0051979	0.387808	-1.76558e-05	0.38776	0.000137807	0.386658	-0.00200073	0.392213	0.00619274	0.389978	FALSE
chr20	34302531	T	C	chr20_34302531_T_C	0.00583457	0.731351	0.0096469	0.735885	0.00694559	0.802753	3.87396e-05	0.777201	6.63542e-05	0.781507	0.770029	0.138813	0.00462302	0.487649	0.00754953	0.490218	0.0053503	0.378361	3.08284e-05	0.570926	5.19893e-05	0.57377	0.000589104	0.814855	0.00102418	0.817542	FALSE
chr20	34302857	G	C	chr20_34302857_G_C	-0.0110526	0.471618	0.0253833	0.46831	0.00767372	0.753685	-8.75533e-05	0.556594	0.000199092	0.553018	0.942812	0.00960866	-0.0104222	0.235261	0.0239256	0.233927	0.00723412	0.290563	-8.24904e-05	0.34487	0.000187638	0.342093	-0.000327104	0.840609	0.000905092	0.834316	FALSE
chr20	34303394	G	T	chr20_34303394_G_T	0.02806	0.326202	0.0442282	0.332075	0.0237538	0.170912	0.00065854	0.253963	0.00107803	0.258929	0.976896	0.00126177	0.0275053	0.152517	0.0434156	0.154878	0.023219	0.0556368	0.000645758	0.145752	0.00105855	0.147382	0.000631977	0.814456	0.000962256	0.824113	FALSE
chr20	34337819	C	G	chr20_34337819_C_G	0.00283222	0.655763	0.0131671	0.665539	0.0115647	0.511591	-2.79334e-05	0.617143	0.000169249	0.625906	0.317256	0.481013	0.000780896	0.581945	0.00419003	0.590228	0.00371907	0.491276	-1.0439e-05	0.566738	5.46047e-05	0.574134	0.000987662	0.547012	0.00350287	0.555581	FALSE
chr20	34338235	T	A	chr20_34338235_T_A	0.051775	0.275437	0.0528658	0.283018	0.018724	0.279132	0.00124948	0.272492	0.00126329	0.278308	0.718897	0.173676	0.0373639	0.175765	0.0381603	0.17873	0.0135533	0.147191	0.000910716	0.191506	0.000920799	0.19479	0.00829986	0.312546	0.00845229	0.321671	FALSE
chr20	34338530	G	A	chr20_34338530_G_A	-0.90999	0.000923648	0.90999	0.00107836	0.107234	0.00402421	-0.0999543	0.00156023	0.0999543	0.00174561	0.768608	0.140335	-0.700502	0.000697511	0.700502	0.000728213	0.0826524	0.00200373	-0.0770909	0.00107317	0.0770909	0.00115192	-0.152876	0.00200253	0.152876	0.00233005	TRUE
chr20	34350279	C	T	chr20_34350279_C_T	-0.0158202	0.525193	0.0218286	0.515548	0.0275264	0.132295	-0.000456583	0.35317	0.000620092	0.346752	0.412935	0.383321	-0.00733543	0.440102	0.00921645	0.432549	0.0112379	0.175608	-0.000206589	0.31933	0.000257779	0.31431	-0.00399511	0.445534	0.00545596	0.435251	FALSE
chr20	34369410	G	A	chr20_34369410_G_A	-0.0400614	0.354047	0.047326	0.347939	0.0203285	0.224511	-0.000938805	0.317189	0.00107296	0.312979	0.309053	0.491839	-0.00949787	0.405006	0.0120438	0.400312	0.0060388	0.342916	-0.000209394	0.345365	0.000256352	0.341557	-0.00974483	0.282	0.0117805	0.276575	FALSE
chr20	34377181	T	C	chr20_34377181_T_C	0.0655703	0.20617	0.0655703	0.214031	0.0175049	0.287922	0.00120797	0.223275	0.00120797	0.231246	0.129706	0.753764	0.00843008	0.430372	0.00843008	0.442778	0.00224584	0.625129	0.000153232	0.371809	0.000153232	0.38454	0.0148737	0.17361	0.0148737	0.181479	FALSE
chr20	34405229	G	A	chr20_34405229_G_A	0.0195857	0.523173	0.0195857	0.539113	0.0163235	0.31649	0.000318638	0.459112	0.000318638	0.474321	0.619272	0.234582	0.0118308	0.369086	0.0118308	0.380844	0.0101396	0.200683	0.000192913	0.348682	0.000192913	0.360054	0.00422059	0.49069	0.00422059	0.506226	FALSE
chr20	34476025	A	C	chr20_34476025_A_C	0.0172747	0.409376	0.0304616	0.418358	0.017313	0.289242	0.000261881	0.348557	0.000537262	0.357516	0.466339	0.338168	0.00790249	0.329312	0.0138072	0.335668	0.00814674	0.258961	0.000123889	0.296876	0.000247198	0.304086	0.00454928	0.326173	0.007652	0.333987	FALSE
chr20	34515716	G	C	chr20_34515716_G_C	0.00123841	0.589251	0.0167705	0.589835	0.00736285	0.77855	-9.42844e-06	0.646964	0.000129083	0.648319	0.858583	0.0676876	0.00132308	0.325695	0.0142734	0.326436	0.00629611	0.331153	-5.93024e-06	0.424808	0.000109345	0.426754	-1.90546e-05	0.780435	0.00128936	0.781654	FALSE
chr20	34516787	G	C	chr20_34516787_G_C	-0.0560081	0.263349	0.0560081	0.253777	0.0155541	0.340666	-0.000919212	0.279287	0.000919212	0.269884	0.897132	0.0381248	-0.0501757	0.124982	0.0501757	0.122254	0.0139438	0.132523	-0.000822788	0.166168	0.000822788	0.161785	-0.00292964	0.609371	0.00292964	0.594197	FALSE
chr20	34517223	T	C	chr20_34517223_T_C	0.0655502	0.202178	0.0655502	0.211415	0.0216122	0.202747	0.00148751	0.18681	0.00148751	0.193993	0.633344	0.227081	0.0414984	0.140994	0.0414984	0.145106	0.0136778	0.135391	0.000940302	0.141887	0.000940302	0.145821	0.0133207	0.185829	0.0133207	0.195287	FALSE
chr20	34522998	C	G	chr20_34522998_C_G	0.499547	0.00627273	0.499547	0.00626258	0.0756364	0.0123073	0.0386372	0.00762369	0.0386372	0.00756379	0.490409	0.320387	0.246239	0.0106304	0.246239	0.0111153	0.0371441	0.0210859	0.0191062	0.00924703	0.0191062	0.00925808	0.125752	0.00431459	0.125752	0.00399452	TRUE
chr20	34523041	T	C	chr20_34523041_T_C	0.12831	0.0872704	0.12831	0.0906349	0.0211623	0.22266	0.00303026	0.119948	0.00303026	0.123933	0.415617	0.380303	0.0530027	0.109712	0.0530027	0.113028	0.00870013	0.245397	0.00122794	0.124475	0.00122794	0.12781	0.0325579	0.0603254	0.0325579	0.0618814	FALSE
chr20	34539142	T	C	chr20_34539142_T_C	0.0119997	0.545111	0.0188244	0.55576	0.00936029	0.637051	0.000112062	0.567435	0.000178807	0.578529	0.283837	0.521965	0.00313695	0.521498	0.00510113	0.530183	0.00258741	0.586017	2.77452e-05	0.544811	4.69545e-05	0.554427	0.00323293	0.446121	0.0048748	0.455796	FALSE
chr20	34541360	T	C	chr20_34541360_T_C	0.0381082	0.334805	0.0381082	0.34728	0.0143643	0.382103	0.00055694	0.331234	0.00055694	0.343675	0.68482	0.194794	0.0259861	0.207856	0.0259861	0.214765	0.00983302	0.208612	0.000379875	0.232731	0.000379875	0.240783	0.00675961	0.348693	0.00675961	0.361701	FALSE
chr20	34544355	T	C	chr20_34544355_T_C	-0.0308326	0.424062	0.0308326	0.409548	0.0170856	0.302387	-0.000584967	0.365074	0.000584967	0.352341	0.583151	0.25638	-0.0183558	0.291766	0.0183558	0.283436	0.0102046	0.204273	-0.000353288	0.277399	0.000353288	0.268344	-0.00641345	0.389007	0.00641345	0.375619	FALSE
chr20	34559933	C	G	chr20_34559933_C_G	-0.0808646	0.174462	0.0808646	0.168396	0.0235498	0.180565	-0.00210301	0.165471	0.00210301	0.160884	0.546244	0.283178	-0.0458839	0.140493	0.0458839	0.136345	0.0132767	0.147606	-0.001222	0.136728	0.001222	0.133771	-0.0185703	0.143296	0.0185703	0.137738	FALSE
chr20	34676927	T	G	chr20_34676927_T_G	-0.0150669	0.474244	0.0269201	0.46622	0.0452524	0.0474995	-0.000720375	0.238473	0.00124014	0.233726	0.977392	0.00136878	-0.0147565	0.236542	0.0263441	0.23378	0.044232	0.0138117	-0.000705481	0.135236	0.0012136	0.132867	-0.000358861	0.888896	0.000647856	0.877275	FALSE
chr20	34695845	G	A	chr20_34695845_G_A	-0.105219	0.12178	0.117542	0.118781	0.0325839	0.106396	-0.00479022	0.108679	0.00502848	0.106893	0.392183	0.405021	-0.0448283	0.14361	0.048981	0.14173	0.0132573	0.154818	-0.00206214	0.115555	0.00214243	0.114422	-0.0273147	0.084338	0.0303031	0.0829409	FALSE
chr20	34696032	C	G	chr20_34696032_C_G	0.0196644	0.51889	0.0196644	0.535214	0.00900096	0.657705	0.000187287	0.54735	0.000187287	0.565473	0.386052	0.410392	0.00741231	0.441604	0.00741231	0.453921	0.00341446	0.509231	7.01148e-05	0.479596	7.01148e-05	0.494822	0.00513362	0.420806	0.00513362	0.434749	FALSE
chr20	34704323	G	C	chr20_34704323_G_C	-0.0539891	0.258933	0.0539891	0.248563	0.0218865	0.197084	-0.0011683	0.221961	0.0011683	0.214242	0.979648	0.00105087	-0.0528876	0.111171	0.0528876	0.10844	0.0214405	0.0649801	-0.00114429	0.123058	0.00114429	0.120339	-0.00133382	0.785766	0.00133382	0.768753	FALSE
chr20	34704973	C	T	chr20_34704973_C_T	0.00619052	0.66899	0.0121539	0.679058	0.0071185	0.783817	4.5331e-05	0.711791	8.80728e-05	0.722939	0.882274	0.0481921	0.00560993	0.386985	0.0107244	0.394472	0.00630405	0.335304	4.12184e-05	0.480328	7.78757e-05	0.490087	0.000331867	0.851936	0.000725662	0.863456	FALSE
chr20	34705089	T	C	chr20_34705089_T_C	-0.00531984	0.777414	0.00847986	0.771856	0.00388125	0.970452	-2.22325e-05	0.867989	3.96439e-05	0.862599	0.829995	0.0922015	-0.0045028	0.51812	0.0071362	0.512483	0.00324307	0.531	-1.90372e-05	0.672889	3.35524e-05	0.667471	-0.000425552	0.879798	0.00066691	0.875199	FALSE
chr20	34709184	T	C	chr20_34709184_T_C	0.113519	0.109457	0.113519	0.113807	0.0273328	0.138087	0.00347383	0.110564	0.00347383	0.113886	0.84853	0.0786657	0.0967471	0.0548143	0.0967471	0.0567412	0.0232153	0.0576299	0.00296477	0.0679553	0.00296477	0.0693846	0.00887784	0.282674	0.00887784	0.294736	FALSE
chr20	34709693	G	A	chr20_34709693_G_A	-0.0979548	0.133244	0.0979548	0.128296	0.0142001	0.387742	-0.00141387	0.199883	0.00141387	0.193135	0.895012	0.0396675	-0.08775	0.0621256	0.08775	0.0592529	0.0127079	0.150303	-0.00126626	0.116813	0.00126626	0.114737	-0.00552741	0.426908	0.00552741	0.412488	FALSE
chr20	34710007	A	C	chr20_34710007_A_C	0.0389678	0.271816	0.0533339	0.277383	0.0285504	0.134788	0.00165237	0.197605	0.00186411	0.201293	0.868663	0.0618299	0.0336353	0.135922	0.0462327	0.138525	0.0247251	0.054205	0.00142708	0.119464	0.00161275	0.121758	0.00271051	0.53245	0.00372676	0.542603	FALSE
chr20	34769912	G	A	chr20_34769912_G_A	0.0135603	0.356618	0.0407364	0.358963	0.0144277	0.37993	0.000240628	0.387715	0.000571405	0.389506	0.805076	0.113513	0.0112938	0.216148	0.032951	0.216098	0.0116211	0.169065	0.000198898	0.263705	0.000462641	0.262813	0.00115598	0.504151	0.00429363	0.508558	FALSE
chr20	34770142	C	T	chr20_34770142_C_T	-0.0288303	0.439009	0.0288303	0.424057	0.00993899	0.599443	-0.000280174	0.490948	0.000280174	0.473454	0.787734	0.127226	-0.022686	0.24466	0.022686	0.236412	0.0078318	0.268551	-0.000220512	0.320515	0.000220512	0.30861	-0.0033679	0.572657	0.0033679	0.556796	FALSE
chr20	34825373	G	C	chr20_34825373_G_C	-0.0100158	0.355823	0.0407398	0.35658	0.0223925	0.189134	-0.000306553	0.276946	0.000956625	0.276982	0.942287	0.00905398	-0.00978862	0.170609	0.0386448	0.170607	0.0211177	0.0666195	-0.000297924	0.160745	0.000908479	0.160545	-0.000250885	0.76537	0.00142274	0.762266	FALSE
chr20	34826006	G	A	chr20_34826006_G_A	0.00457307	0.675064	0.0120645	0.679678	0.0199449	0.238053	0.000139386	0.522995	0.000239364	0.527746	0.851138	0.0755722	0.00402669	0.400991	0.0102497	0.403571	0.0170366	0.0991314	0.000121073	0.337753	0.000204289	0.340651	0.00018737	0.828996	0.000911444	0.832911	FALSE
chr20	34834146	C	T	chr20_34834146_C_T	-0.0155282	0.62769	0.0155282	0.612488	0.0088434	0.671662	-0.000139677	0.649689	0.000139677	0.631609	0.291152	0.514512	-0.00425747	0.581281	0.00425747	0.567091	0.00256159	0.5889	-3.80376e-05	0.607115	3.80376e-05	0.591297	-0.00384267	0.53689	0.00384267	0.522943	FALSE
chr20	34834811	G	A	chr20_34834811_G_A	0.000364953	0.739664	0.0092388	0.741083	0.00638438	0.84546	-9.20766e-06	0.785646	6.15569e-05	0.785928	0.320231	0.477343	8.60527e-05	0.636795	0.00287044	0.638317	0.00204809	0.649368	-3.02869e-06	0.697007	1.92501e-05	0.698183	0.000144497	0.648959	0.00232307	0.65028	FALSE
chr20	34872563	G	C	chr20_34872563_G_C	-0.0122612	0.684603	0.0122612	0.666534	0.00832707	0.707874	-9.914e-05	0.704719	9.914e-05	0.685965	0.849277	0.0759657	-0.0104624	0.399102	0.0104624	0.387231	0.00706649	0.297293	-8.45231e-05	0.472917	8.45231e-05	0.458289	-0.00090668	0.848112	0.00090668	0.83176	FALSE
chr20	34873007	T	C	chr20_34873007_T_C	0.0400195	0.330136	0.0400195	0.341356	0.0184429	0.26277	0.000774151	0.292295	0.000774151	0.30293	0.897907	0.0365174	0.0359881	0.168192	0.0359881	0.172503	0.0165591	0.101478	0.000696115	0.179078	0.000696115	0.184098	0.00213888	0.658081	0.00213888	0.673677	FALSE
chr20	34876907	A	G	chr20_34876907_A_G	-0.0213121	0.530349	0.0213121	0.514222	0.0102408	0.581477	-0.000208658	0.552796	0.000208658	0.534159	0.865572	0.0644481	-0.0184737	0.287443	0.0184737	0.27796	0.00885851	0.235991	-0.000180738	0.352448	0.000180738	0.339102	-0.0015196	0.760225	0.0015196	0.743869	FALSE
chr20	34891642	T	A	chr20_34891642_T_A	-0.00249894	0.723001	0.00994417	0.721766	0.0169455	0.309736	-2.23591e-05	0.610736	0.000160921	0.609245	0.549858	0.277294	-0.00168325	0.528563	0.00533528	0.52572	0.00946811	0.226541	-1.77481e-05	0.469296	8.70843e-05	0.467368	-0.000319164	0.661932	0.00227226	0.661346	FALSE
chr20	34891685	G	C	chr20_34891685_G_C	0.00563257	0.809732	0.00596497	0.823293	0.00461292	0.961069	2.60714e-05	0.876327	2.73869e-05	0.890408	0.526198	0.293824	0.00303974	0.624833	0.00321696	0.636344	0.00239717	0.606626	1.39204e-05	0.730305	1.46217e-05	0.743373	0.00127507	0.762061	0.00133858	0.774913	FALSE
chr20	34907707	C	T	chr20_34907707_C_T	-0.0896735	0.108202	0.121308	0.106668	0.0234929	0.177042	-0.00237999	0.125444	0.00307807	0.123756	0.287314	0.51769	-0.027758	0.178069	0.0372862	0.176143	0.00687151	0.310498	-0.000754437	0.162642	0.000964695	0.160863	-0.0227639	0.0741856	0.0310208	0.0738043	FALSE
chr20	34918134	T	C	chr20_34918134_T_C	-0.363484	0.0143067	0.363484	0.0138827	0.0706782	0.0152013	-0.0267134	0.0130493	0.0267134	0.0128943	0.75354	0.147691	-0.276305	0.00970983	0.276305	0.00938129	0.0535319	0.00815333	-0.0204409	0.00884302	0.0204409	0.00875474	-0.0532623	0.0269722	0.0532623	0.0267544	TRUE
chr20	34918194	T	C	chr20_34918194_T_C	0.0989018	0.121446	0.0989018	0.126131	0.0138645	0.402454	0.00141024	0.188372	0.00141024	0.1956	0.764182	0.141005	0.0750779	0.0708283	0.0750779	0.0729704	0.0105419	0.191668	0.0010661	0.126542	0.0010661	0.129967	0.013732	0.186339	0.013732	0.194923	FALSE
chr20	34918597	C	G	chr20_34918597_C_G	-0.00951865	0.673559	0.0127661	0.663821	0.00472407	0.95886	-5.05034e-05	0.789145	6.48819e-05	0.779082	0.576679	0.263118	-0.00536666	0.478346	0.0074101	0.470644	0.00270506	0.576628	-2.80943e-05	0.619172	3.7142e-05	0.610429	-0.00204519	0.625634	0.00269622	0.617635	FALSE
chr20	34918660	A	C	chr20_34918660_A_C	0.0260349	0.436459	0.0260349	0.451922	0.00747823	0.76969	0.000196287	0.530618	0.000196287	0.548467	0.523686	0.29853	0.0136066	0.319657	0.0136066	0.33069	0.00388632	0.47468	0.000101689	0.415177	0.000101689	0.4293	0.00631024	0.360664	0.00631024	0.374489	FALSE
chr20	34955328	C	G	chr20_34955328_C_G	-0.0321382	0.448161	0.0321382	0.432618	0.0330778	0.0980982	-0.00129375	0.275306	0.00129375	0.265087	0.83632	0.0873599	-0.0274186	0.247545	0.0274186	0.238962	0.0278488	0.0420635	-0.00110829	0.172425	0.00110829	0.167302	-0.00243422	0.667324	0.00243422	0.651493	FALSE
chr20	34956272	C	G	chr20_34956272_C_G	0.000193019	0.733013	0.0094234	0.734465	0.00470289	0.938105	-8.06603e-06	0.8248	4.69872e-05	0.825601	0.787703	0.125963	0.000205823	0.454868	0.0074069	0.457515	0.00368511	0.491762	-6.15032e-06	0.601898	3.67563e-05	0.604013	1.58788e-05	0.811609	0.001048	0.812095	FALSE
chr20	34988402	G	A	chr20_34988402_G_A	0.00142581	0.806718	0.00624748	0.811034	0.00621926	0.865573	1.47835e-05	0.837686	3.92766e-05	0.842487	0.115001	0.779477	-1.15279e-05	0.824454	0.000742389	0.828367	0.000693225	0.852762	6.62031e-07	0.851797	4.48271e-06	0.855658	0.0003144	0.744599	0.00147673	0.74885	FALSE
chr20	34991096	T	C	chr20_34991096_T_C	0.00639275	0.541808	0.0199515	0.543389	0.00925875	0.640171	7.50335e-05	0.581281	0.000186789	0.583949	0.193517	0.650655	0.00101051	0.608454	0.00348673	0.610132	0.00170834	0.690982	1.11877e-05	0.623435	3.12925e-05	0.626132	0.00122743	0.470111	0.00474618	0.472164	FALSE
chr20	34997634	C	T	chr20_34997634_C_T	-0.0106402	0.645474	0.0145038	0.634201	0.0113394	0.518328	-0.000124428	0.612289	0.000166962	0.599917	0.758936	0.145703	-0.00836394	0.395935	0.0111389	0.387397	0.00864931	0.24295	-9.84928e-05	0.418947	0.000129042	0.409446	-0.00122426	0.728295	0.00174508	0.718838	FALSE
chr20	34998031	G	A	chr20_34998031_G_A	0.00188454	0.832855	0.00555094	0.835945	0.00703468	0.80224	9.87087e-06	0.850073	3.73687e-05	0.853106	0.518737	0.30137	0.000929629	0.643329	0.0028529	0.645978	0.00363676	0.491621	4.79949e-06	0.690624	1.91381e-05	0.693541	0.000503358	0.763153	0.00138304	0.766906	FALSE
chr20	34998390	C	T	chr20_34998390_C_T	0.0913719	0.147164	0.0913719	0.152158	0.0193545	0.252804	0.00199967	0.173445	0.00199967	0.178128	0.31185	0.489928	0.0306053	0.199788	0.0306053	0.205697	0.00618459	0.341758	0.000669107	0.198337	0.000669107	0.203667	0.0240231	0.10237	0.0240231	0.105638	FALSE
chr20	35069596	G	A	chr20_35069596_G_A	0.0232555	0.340239	0.0474501	0.343597	0.0113183	0.532826	0.000586295	0.398311	0.000806036	0.401387	0.254109	0.560969	0.007186	0.40015	0.0133205	0.402008	0.00299568	0.559792	0.000169819	0.422826	0.000226493	0.425747	0.0057259	0.270782	0.0118869	0.27314	FALSE
chr20	35069707	A	G	chr20_35069707_A_G	-0.0145658	0.654397	0.0145658	0.638583	0.00485541	0.96139	-7.0332e-05	0.78327	7.0332e-05	0.765212	0.304113	0.499415	-0.00383253	0.604899	0.00383253	0.590306	0.0014768	0.723898	-1.84918e-05	0.716495	1.84918e-05	0.699468	-0.00358226	0.562036	0.00358226	0.547787	FALSE
chr20	35070620	C	G	chr20_35070620_C_G	0.0325163	0.374878	0.0325163	0.388461	0.00896715	0.664086	0.00029805	0.447411	0.00029805	0.463762	0.292446	0.512674	0.00929686	0.397043	0.00929686	0.409125	0.00259562	0.587041	8.44462e-05	0.446871	8.44462e-05	0.46175	0.00836813	0.288651	0.00836813	0.301325	FALSE
chr20	35079621	T	C	chr20_35079621_T_C	0.131326	0.0867295	0.131326	0.0900647	0.0251418	0.161331	0.00366419	0.102703	0.00366419	0.106084	0.328923	0.465995	0.044898	0.135586	0.044898	0.139681	0.00820029	0.260421	0.00124255	0.129037	0.00124255	0.132539	0.0334281	0.0590595	0.0334281	0.0609384	FALSE
chr20	35079757	A	G	chr20_35079757_A_G	-0.00742138	0.808574	0.00742138	0.793856	0.011172	0.528826	-8.39286e-05	0.788274	8.39286e-05	0.771347	0.29019	0.511443	-0.00228547	0.739136	0.00228547	0.724496	0.00319182	0.528534	-2.56334e-05	0.729996	2.56334e-05	0.71366	-0.00189911	0.738628	0.00189911	0.723353	FALSE
chr20	35079960	G	T	chr20_35079960_G_T	-0.0774438	0.178182	0.0774438	0.170735	0.0206646	0.219252	-0.00165535	0.181713	0.00165535	0.175307	0.316366	0.480578	-0.0247058	0.230137	0.0247058	0.222788	0.00659283	0.318939	-0.000531371	0.208743	0.000531371	0.202016	-0.0197247	0.127805	0.0197247	0.12177	FALSE
chr20	35079980	C	A	chr20_35079980_C_A	0.0180114	0.409874	0.0303728	0.41886	0.0101953	0.583282	0.000230049	0.449271	0.000338924	0.458749	0.32512	0.470648	0.00499979	0.399431	0.00971621	0.406175	0.00323703	0.527361	6.5164e-05	0.431629	0.000106704	0.440186	0.00456198	0.316682	0.00780444	0.32455	FALSE
chr20	35080457	C	T	chr20_35080457_C_T	-0.0764934	0.180005	0.0764934	0.172018	0.0201039	0.226367	-0.00154766	0.184649	0.00154766	0.178205	0.232012	0.592164	-0.0179394	0.290809	0.0179394	0.281118	0.00468966	0.418306	-0.000365138	0.253219	0.000365138	0.243863	-0.0194579	0.129854	0.0194579	0.123497	FALSE
chr20	35080494	T	C	chr20_35080494_T_C	-0.118062	0.107056	0.118062	0.103746	0.0352871	0.0864118	-0.00476016	0.0910092	0.00476016	0.0885931	0.223085	0.605504	-0.0281759	0.221008	0.0281759	0.214167	0.00831388	0.264132	-0.00118464	0.148125	0.00118464	0.144154	-0.0300475	0.0753335	0.0300475	0.0733775	FALSE
chr20	35145275	T	C	chr20_35145275_T_C	0.966969	0.000923533	0.966969	0.000805729	0.230386	0.000234508	0.228156	0.000384023	0.228156	0.000331503	0.678618	0.197648	0.658614	0.00102322	0.658614	0.000901404	0.156845	0.000242237	0.155829	0.000372015	0.155829	0.000289759	0.213711	0.000883629	0.213711	0.000730199	TRUE
chr20	35145377	G	A	chr20_35145377_G_A	-0.00193177	0.748926	0.00926965	0.742033	0.00744936	0.768568	-1.01982e-05	0.762494	7.61222e-05	0.75434	0.399816	0.39672	-0.00101017	0.615924	0.00358653	0.607775	0.00293586	0.552145	-6.01302e-06	0.656618	2.91592e-05	0.648731	-0.000476364	0.663884	0.00235642	0.657859	FALSE
chr20	35146661	A	G	chr20_35146661_A_G	-0.00637757	0.295177	0.0531316	0.300435	0.0144255	0.385611	-0.000328132	0.317971	0.000894427	0.324744	0.656737	0.212414	-0.0047165	0.191563	0.0352164	0.195608	0.00946697	0.220892	-0.000226222	0.227292	0.000594162	0.233135	-0.000787589	0.284837	0.0102514	0.289565	FALSE
chr20	35146690	G	A	chr20_35146690_G_A	-0.00912241	0.509826	0.0247715	0.506501	0.0265558	0.146119	-0.000413562	0.349446	0.000775162	0.347357	0.694482	0.188664	-0.00584586	0.326179	0.0170338	0.32584	0.0184143	0.0874053	-0.000271092	0.245116	0.000529951	0.244521	-0.00169109	0.519097	0.00430475	0.51533	FALSE
chr20	35147102	G	C	chr20_35147102_G_C	0.000540902	0.626812	0.0149841	0.624936	0.0107736	0.55112	6.17276e-06	0.61789	0.000159391	0.615565	0.920654	0.0217438	0.000511929	0.360198	0.0137944	0.358376	0.00990857	0.20573	5.63096e-06	0.401171	0.000146538	0.399793	1.58788e-05	0.882626	0.000622449	0.879768	FALSE
chr20	35161425	T	A	chr20_35161425_T_A	-0.0125937	0.683157	0.0125937	0.665993	0.0175922	0.280277	-0.000219094	0.545941	0.000219094	0.527883	0.604119	0.244318	-0.00757207	0.467429	0.00757207	0.453871	0.0106398	0.18786	-0.000131788	0.404145	0.000131788	0.38965	-0.00277085	0.623491	0.00277085	0.607484	FALSE
chr20	35161854	A	G	chr20_35161854_A_G	0.00535639	0.801798	0.00649287	0.813491	0.0054434	0.917	2.822e-05	0.856021	3.40283e-05	0.868416	0.511763	0.304528	0.00276304	0.612481	0.00338898	0.621571	0.00278438	0.566343	1.45445e-05	0.698686	1.77436e-05	0.709199	0.0012052	0.740512	0.00148467	0.752097	FALSE
chr20	35208389	G	C	chr20_35208389_G_C	0.0158928	0.585279	0.0158928	0.602983	0.00625326	0.837388	0.000101795	0.674302	0.000101795	0.692803	0.584015	0.253959	0.00938436	0.400142	0.00938436	0.413398	0.00358066	0.498023	5.84873e-05	0.513073	5.84873e-05	0.528968	0.00352986	0.528294	0.00352986	0.544682	FALSE
chr20	35208639	G	C	chr20_35208639_G_C	-0.044027	0.268317	0.0587015	0.262901	0.0189081	0.252893	-0.000958791	0.258343	0.00115206	0.252453	0.587953	0.251805	-0.0254385	0.191856	0.0351955	0.188478	0.0110276	0.181774	-0.000557666	0.198466	0.000686172	0.194552	-0.00926211	0.237076	0.0124665	0.231136	FALSE
chr20	35252136	A	G	chr20_35252136_A_G	0.0313613	0.388357	0.0313613	0.402734	0.0110022	0.536443	0.000360062	0.416094	0.000360062	0.431691	0.809557	0.110214	0.0254604	0.213225	0.0254604	0.219929	0.008912	0.234148	0.000292572	0.270147	0.000292572	0.279885	0.00308367	0.560618	0.00308367	0.575059	FALSE
chr20	35252170	T	C	chr20_35252170_T_C	-0.020792	0.539803	0.020792	0.524641	0.00755375	0.757445	-0.000158203	0.624778	0.000158203	0.605962	0.805034	0.113667	-0.0167123	0.318135	0.0167123	0.308822	0.00606499	0.34392	-0.000126812	0.42738	0.000126812	0.413561	-0.00214523	0.689875	0.00214523	0.674251	FALSE
chr20	35252361	C	T	chr20_35252361_C_T	-0.000773774	0.462769	0.0277373	0.459977	0.0105099	0.566265	-2.67815e-05	0.500823	0.000278854	0.497268	0.790369	0.124009	-0.000203115	0.270923	0.0220765	0.268077	0.00830126	0.252988	-1.70969e-05	0.333329	0.000221446	0.332074	-0.00035251	0.594821	0.00301697	0.591355	FALSE
chr20	35252396	C	T	chr20_35252396_C_T	-0.229075	0.0381992	0.229075	0.0366124	0.0291609	0.121614	-0.0072822	0.0596403	0.0072822	0.0577854	0.780428	0.13123	-0.178462	0.0223643	0.178462	0.0214036	0.0227267	0.0591988	-0.00565696	0.0390616	0.00565696	0.0376081	-0.0296013	0.078909	0.0296013	0.0764259	TRUE
chr20	35269439	C	T	chr20_35269439_C_T	0.00611296	0.347925	0.0367882	0.351542	0.0186659	0.26532	-2.24062e-05	0.301433	0.000703963	0.304399	0.686403	0.194578	0.00487177	0.214242	0.0252424	0.216588	0.0126927	0.152352	-1.09481e-06	0.210185	0.000478181	0.212447	0.00129254	0.367396	0.00646268	0.371029	FALSE
chr20	35269741	C	T	chr20_35269741_C_T	-0.162761	0.0723913	0.162761	0.0695298	0.0293466	0.124911	-0.00570303	0.0849472	0.00570303	0.0824842	0.614112	0.239369	-0.0999954	0.0572893	0.0999954	0.0555592	0.018029	0.0926814	-0.00350835	0.0675305	0.00350835	0.0658026	-0.0352637	0.0619989	0.0352637	0.059775	FALSE
chr20	35278049	G	A	chr20_35278049_G_A	-0.070956	0.204075	0.070956	0.195342	0.0209571	0.215474	-0.00154265	0.200377	0.00154265	0.193406	0.95996	0.00393745	-0.0680362	0.0895751	0.0680362	0.0864959	0.0201043	0.0734794	-0.00147824	0.11225	0.00147824	0.110047	-0.00246439	0.654622	0.00246439	0.639153	FALSE
chr20	35278092	G	A	chr20_35278092_G_A	0.036518	0.239838	0.0582347	0.245061	0.0201562	0.227146	0.000862403	0.226968	0.00122562	0.230587	0.960775	0.00376489	0.0347413	0.110628	0.0557059	0.112103	0.0193405	0.0779759	0.000819913	0.131017	0.00117055	0.13208	0.0014021	0.675116	0.00208171	0.684898	FALSE
chr20	35278225	A	G	chr20_35278225_A_G	0.161961	0.0578746	0.161961	0.0600594	0.0258365	0.147665	0.00415819	0.0796933	0.00415819	0.0815521	0.948827	0.0070629	0.15384	0.0232202	0.15384	0.0247185	0.0245013	0.0499895	0.00394799	0.044062	0.00394799	0.0450997	0.00599266	0.374473	0.00599266	0.388195	TRUE
chr20	35278226	C	T	chr20_35278226_C_T	-0.168646	0.0591095	0.168646	0.0569297	0.0366273	0.075302	-0.00614785	0.0608055	0.00614785	0.0593288	0.942665	0.00912589	-0.159057	0.0255879	0.159057	0.0241608	0.0345597	0.0247289	-0.00580267	0.033377	0.00580267	0.0324944	-0.00628642	0.392966	0.00628642	0.37933	TRUE
chr20	35284508	G	C	chr20_35284508_G_C	-0.0260697	0.518653	0.0261767	0.507251	0.0146396	0.369577	-0.000412429	0.493177	0.000413892	0.481737	0.842115	0.0806424	-0.0216137	0.319932	0.0217022	0.314457	0.012285	0.156099	-0.000340557	0.34003	0.000341765	0.332359	-0.00249297	0.675091	0.00250568	0.663887	FALSE
chr20	35284782	G	C	chr20_35284782_G_C	-0.00910953	0.196826	0.0758103	0.196952	0.0259204	0.148487	-0.00060129	0.188337	0.00187542	0.188636	0.842022	0.0803706	-0.00859199	0.106265	0.0647575	0.105352	0.0217595	0.0640362	-0.000532531	0.118129	0.00160634	0.117807	-6.82789e-05	0.41838	0.00601013	0.416155	FALSE
chr20	35284920	C	T	chr20_35284920_C_T	-0.0303913	0.436233	0.0303913	0.421659	0.0127128	0.449887	-0.000397147	0.435658	0.000397147	0.421061	0.79954	0.114031	-0.0245938	0.242376	0.0245938	0.236633	0.0101602	0.20028	-0.000321793	0.284251	0.000321793	0.275592	-0.00315353	0.587183	0.00315353	0.572642	FALSE
chr20	35315551	A	C	chr20_35315551_A_C	0.0839981	0.157206	0.0839981	0.163322	0.0171452	0.295705	0.0014564	0.188964	0.0014564	0.196006	0.415364	0.38109	0.0362712	0.166603	0.0362712	0.1719	0.00720765	0.295289	0.000633647	0.182954	0.000633647	0.189246	0.0209108	0.11304	0.0209108	0.118732	FALSE
chr20	35315552	G	T	chr20_35315552_G_T	-0.0229186	0.547411	0.0234043	0.538554	0.0184278	0.273199	-0.000488454	0.478911	0.000494142	0.469609	0.394103	0.400584	-0.00998951	0.477548	0.0101691	0.471142	0.00752529	0.286987	-0.000217389	0.42787	0.000219493	0.420435	-0.00549566	0.471278	0.00566397	0.462995	FALSE
chr20	35404958	T	A	chr20_35404958_T_A	0.0697136	0.200469	0.0697136	0.208478	0.0259187	0.153655	0.00196882	0.167564	0.00196882	0.173598	0.678822	0.198019	0.0460129	0.132239	0.0460129	0.135832	0.0174087	0.0947827	0.00128419	0.122308	0.00128419	0.125289	0.0132461	0.204483	0.0132461	0.214153	FALSE
chr20	35411464	A	G	chr20_35411464_A_G	-0.00295523	0.878957	0.00436837	0.867618	0.00424836	0.985093	-1.39515e-05	0.935693	1.91601e-05	0.924435	0.661265	0.202311	-0.00214585	0.675595	0.00318652	0.66541	0.00280738	0.563319	-1.01652e-05	0.786356	1.4001e-05	0.775444	-0.000463661	0.893587	0.000628801	0.881747	FALSE
chr20	35438630	A	G	chr20_35438630_A_G	0.0147625	0.608506	0.0147625	0.625906	0.00796406	0.732578	0.000116122	0.653836	0.000116122	0.672999	0.523305	0.297261	0.00764097	0.460313	0.00764097	0.475241	0.00414729	0.454568	5.98816e-05	0.527528	5.98816e-05	0.543433	0.00363625	0.529859	0.00363625	0.546111	FALSE
chr20	35447056	A	T	chr20_35447056_A_T	-0.000238457	0.869294	0.00443225	0.866596	0.00360419	0.994133	-1.89414e-06	0.936615	1.5583e-05	0.934125	0.564763	0.267477	-0.000343833	0.674695	0.00259457	0.670958	0.00202355	0.651348	-1.83223e-06	0.802923	9.18415e-06	0.798467	-6.35153e-06	0.827384	0.000978135	0.824658	FALSE
chr20	35502691	G	A	chr20_35502691_G_A	-0.0354874	0.38688	0.0354874	0.374837	0.0111518	0.531608	-0.000439375	0.429223	0.000439375	0.415638	0.262194	0.551776	-0.00982072	0.432434	0.00982072	0.42048	0.00300299	0.554073	-0.000124009	0.450292	0.000124009	0.43669	-0.009224	0.302486	0.009224	0.291212	FALSE
chr20	35511960	G	A	chr20_35511960_G_A	0.141932	0.0720708	0.141932	0.0743079	0.0720272	0.0140109	0.0102039	0.035641	0.0102039	0.0361234	0.280072	0.52636	0.0391136	0.146293	0.0391136	0.149914	0.0201687	0.074434	0.00281881	0.0610165	0.00281881	0.0617469	0.0365514	0.0485493	0.0365514	0.0496836	FALSE
chr20	35515304	C	T	chr20_35515304_C_T	0.00942888	0.711814	0.00942888	0.728948	0.00580697	0.889873	5.45788e-05	0.778869	5.45788e-05	0.796789	0.154234	0.710429	0.00125647	0.755927	0.00125647	0.772085	0.000884431	0.820184	7.16427e-06	0.801467	7.16427e-06	0.818057	0.00226908	0.642377	0.00226908	0.658658	FALSE
chr20	35617113	G	A	chr20_35617113_G_A	-0.0145103	0.633379	0.0152706	0.622903	0.00689094	0.791419	-0.000122834	0.690021	0.000125919	0.678063	0.829023	0.0949956	-0.0118976	0.406918	0.0125367	0.400524	0.00568729	0.363716	-0.000100671	0.503716	0.000103265	0.494007	-0.0014021	0.76765	0.00146561	0.758673	FALSE
chr20	35645356	T	C	chr20_35645356_T_C	0.134593	0.0852154	0.134593	0.088801	0.0200471	0.237278	0.00304485	0.123924	0.00304485	0.127985	0.216854	0.612783	0.0284783	0.200111	0.0284783	0.20623	0.00427509	0.44802	0.000634855	0.191562	0.000634855	0.196965	0.0332471	0.0609073	0.0332471	0.0627358	FALSE
chr20	35657457	A	G	chr20_35657457_A_G	-0.041238	0.388124	0.041238	0.376142	0.0101585	0.586635	-0.000472326	0.472871	0.000472326	0.458509	0.253853	0.559076	-0.0102969	0.456683	0.0102969	0.444267	0.00263872	0.58667	-0.000118923	0.496369	0.000118923	0.483009	-0.0102085	0.308807	0.0102085	0.298137	FALSE
chr20	35664060	G	C	chr20_35664060_G_C	-0.0398755	0.283152	0.0551328	0.278487	0.0290058	0.12215	-0.00141948	0.216346	0.00181915	0.213859	0.866637	0.0632751	-0.03455	0.152033	0.0479316	0.150048	0.0251813	0.0497121	-0.00123284	0.133871	0.00158339	0.13274	-0.00272639	0.557958	0.00370453	0.547178	FALSE
chr20	35664084	C	T	chr20_35664084_C_T	0.148295	0.0665861	0.148295	0.0689322	0.0328054	0.0969362	0.00499566	0.0714594	0.00499566	0.0731626	0.883646	0.0488953	0.131088	0.0309725	0.131088	0.0323172	0.0290096	0.0370025	0.00441875	0.0419142	0.00441875	0.0426574	0.00927958	0.261795	0.00927958	0.273767	TRUE
chr20	35664355	C	T	chr20_35664355_C_T	-0.0478763	0.333723	0.0478763	0.323217	0.0231531	0.187036	-0.00127917	0.27765	0.00127917	0.269652	0.947465	0.0079174	-0.0453388	0.16516	0.0453388	0.160739	0.021936	0.0645401	-0.00121157	0.162386	0.00121157	0.158299	-0.00162281	0.76014	0.00162281	0.743621	FALSE
chr20	35664516	A	C	chr20_35664516_A_C	-0.0115333	0.541187	0.019939	0.533224	0.0173982	0.291268	-0.000257793	0.439658	0.000363336	0.43123	0.97448	0.00168599	-0.0112156	0.268604	0.0194165	0.264299	0.0169441	0.0985488	-0.000250597	0.256372	0.000353568	0.252492	-0.000376328	0.900495	0.000554171	0.891603	FALSE
chr20	35664732	A	G	chr20_35664732_A_G	0.137295	0.0769952	0.137295	0.079845	0.0289635	0.119474	0.00399602	0.0843901	0.00399602	0.0867807	0.991606	0.000232669	0.136154	0.0295862	0.136154	0.0311026	0.0287224	0.036423	0.00396314	0.0451625	0.00396314	0.0461823	0.00184829	0.686167	0.00184829	0.70291	TRUE
chr20	35664934	G	A	chr20_35664934_G_A	-0.0152032	0.264608	0.0574316	0.266035	0.0207398	0.219074	-0.000441721	0.234532	0.00133018	0.235989	0.99092	0.000221379	-0.0152772	0.117792	0.0570787	0.117012	0.0205619	0.070516	-0.000443124	0.131949	0.0013227	0.132754	3.49334e-05	0.881617	0.000581165	0.885376	FALSE
chr20	35665096	G	C	chr20_35665096_G_C	-0.000671137	0.553012	0.0191123	0.550032	0.00864817	0.682512	-7.40649e-06	0.591364	0.000166028	0.588009	0.97645	0.00111468	-0.00071884	0.278983	0.01865	0.27703	0.00843533	0.248649	-7.61828e-06	0.36351	0.000161839	0.361139	5.3988e-05	0.899447	0.000524001	0.896146	FALSE
chr20	35710241	T	C	chr20_35710241_T_C	0.0292874	0.412499	0.0292874	0.426602	0.0152174	0.352568	0.000481833	0.375091	0.000481833	0.388777	0.0241691	0.946101	0.000839039	0.809069	0.000839039	0.825479	0.00040143	0.906974	1.43207e-05	0.738582	1.43207e-05	0.756418	0.00366324	0.531748	0.00366324	0.548121	FALSE
chr20	35710269	T	C	chr20_35710269_T_C	-0.00168397	0.739714	0.00935912	0.739838	0.0101073	0.588461	1.77573e-06	0.728776	8.35606e-05	0.729306	0.0194166	0.955949	-4.86268e-05	0.941151	0.000159317	0.943344	0.000193958	0.950979	-1.6266e-07	0.933668	1.42711e-06	0.935358	-0.000174667	0.864628	0.000724074	0.863892	FALSE
chr20	35711811	C	A	chr20_35711811_C_A	-0.00980345	0.55591	0.019302	0.550864	0.0136847	0.413388	-0.000205256	0.512956	0.00030361	0.509263	0.338393	0.458122	-0.00366275	0.502299	0.00665218	0.499764	0.00469072	0.419099	-7.49937e-05	0.472107	0.000106351	0.469204	-0.00271845	0.457673	0.00524318	0.452599	FALSE
chr20	35711929	C	T	chr20_35711929_C_T	0.0093161	0.71613	0.00946444	0.730504	0.00545953	0.913691	5.44567e-05	0.787585	5.51814e-05	0.803853	0.324147	0.47357	0.00326584	0.628543	0.00330669	0.638262	0.00179049	0.679064	1.91287e-05	0.707089	1.93283e-05	0.717885	0.00245804	0.639153	0.00247709	0.652311	FALSE
chr20	35715487	T	G	chr20_35715487_T_G	-0.00172698	0.766441	0.0083192	0.763224	0.00799608	0.731322	-1.08306e-05	0.77798	6.86047e-05	0.774448	0.221806	0.604417	-0.00022603	0.727937	0.00180435	0.724372	0.00177148	0.680701	-1.01905e-06	0.744666	1.48238e-05	0.741367	-0.000317576	0.697866	0.0019912	0.694577	FALSE
chr20	35715677	T	C	chr20_35715677_T_C	-0.00379431	0.89866	0.00379431	0.881945	0.00648993	0.837812	-2.20629e-05	0.927268	2.20629e-05	0.909921	0.209746	0.622886	-0.000867089	0.846709	0.000867089	0.83018	0.00133245	0.745921	-4.83308e-06	0.879077	4.83308e-06	0.862278	-0.000951141	0.843993	0.000951141	0.827632	FALSE
chr20	35718953	C	T	chr20_35718953_C_T	-0.0263789	0.472407	0.0263789	0.456576	0.0168508	0.300256	-0.000449811	0.406114	0.000449811	0.391445	0.0559696	0.88709	-0.00140205	0.772024	0.00140205	0.756285	0.000946339	0.809543	-2.40314e-05	0.684642	2.40314e-05	0.667632	-0.00464138	0.489297	0.00464138	0.473695	FALSE
chr20	35719052	G	A	chr20_35719052_G_A	0.00445538	0.816002	0.00576696	0.827444	0.00690011	0.811008	2.92451e-05	0.833645	4.01326e-05	0.844601	0.0470981	0.903502	0.000189115	0.906509	0.000236568	0.917945	0.000313852	0.927225	1.16286e-06	0.914399	1.55677e-06	0.92627	0.000638328	0.823141	0.000892389	0.834198	FALSE
chr20	35719325	C	G	chr20_35719325_C_G	-0.011326	0.716467	0.011326	0.699732	0.00783321	0.741043	-8.49184e-05	0.747536	8.49184e-05	0.72854	0.0499087	0.898223	-0.000579389	0.875552	0.000579389	0.859676	0.000374313	0.915601	-4.10398e-06	0.884105	4.10398e-06	0.868021	-0.00190546	0.719062	0.00190546	0.702822	FALSE
chr20	35719383	T	C	chr20_35719383_T_C	0.0319771	0.384472	0.0319771	0.399071	0.0131595	0.430907	0.00041935	0.387839	0.00041935	0.402673	0.0622783	0.876318	0.00204129	0.685849	0.00204129	0.702547	0.000818424	0.832098	2.68471e-05	0.634768	2.68471e-05	0.65162	0.0062626	0.376328	0.0062626	0.391261	FALSE
chr20	35720666	A	G	chr20_35720666_A_G	-0.0906764	0.150991	0.0906764	0.144316	0.0259856	0.160425	-0.00265881	0.145313	0.00265881	0.140378	0.123933	0.765733	-0.0114418	0.392482	0.0114418	0.380897	0.00313226	0.548069	-0.000338373	0.298182	0.000338373	0.288803	-0.0203868	0.125415	0.0203868	0.119852	FALSE
chr20	35721004	C	T	chr20_35721004_C_T	-0.0100559	0.739457	0.0100559	0.72549	0.0137874	0.414783	-0.000116976	0.697057	0.000116976	0.678227	0.0467028	0.905526	-0.00044558	0.899239	0.00044558	0.885424	0.000671456	0.859855	-5.12079e-06	0.875144	5.12079e-06	0.858823	-0.00159423	0.754735	0.00159423	0.74081	FALSE
chr20	35722590	T	C	chr20_35722590_T_C	0.0207652	0.566743	0.0207652	0.581376	0.0118724	0.504653	0.000387077	0.540111	0.000387077	0.55318	0.252413	0.562143	0.00570702	0.572989	0.00570702	0.586676	0.00313228	0.551448	0.00010629	0.543342	0.00010629	0.558926	0.00525112	0.479796	0.00525112	0.493541	FALSE
chr20	35722835	C	G	chr20_35722835_C_G	-0.0225411	0.524486	0.0225411	0.50914	0.0205452	0.229688	-0.000475167	0.419132	0.000475167	0.404851	0.289564	0.514679	-0.00684576	0.508469	0.00684576	0.495083	0.00591653	0.355122	-0.000144781	0.425386	0.000144781	0.413022	-0.00590692	0.427172	0.00590692	0.412842	FALSE
chr20	35725375	C	T	chr20_35725375_C_T	0.0231378	0.479811	0.0231378	0.495327	0.0212699	0.212543	0.000531956	0.357554	0.000531956	0.370793	0.194176	0.64885	0.00434699	0.553119	0.00434699	0.567996	0.00407356	0.461525	9.82754e-05	0.438279	9.82754e-05	0.452749	0.00590374	0.391231	0.00590374	0.405533	FALSE
chr20	35725504	C	T	chr20_35725504_C_T	0.0173715	0.509219	0.0218085	0.519812	0.0146107	0.386035	0.000278006	0.455065	0.000363216	0.463858	0.200784	0.639344	0.00349819	0.565991	0.00421298	0.575356	0.00275976	0.572323	5.41586e-05	0.516051	6.78858e-05	0.525756	0.00411579	0.422612	0.00532893	0.432782	FALSE
chr20	35725679	C	G	chr20_35725679_C_G	0.317638	0.0176805	0.317638	0.0183114	0.0631604	0.0207447	0.0205493	0.0171628	0.0205493	0.0175691	0.295583	0.508543	0.0957179	0.053053	0.0957179	0.0547167	0.0187069	0.0832811	0.00619177	0.0306792	0.00619177	0.0319802	0.0802214	0.0114854	0.0802214	0.0114871	TRUE
chr20	35726192	C	T	chr20_35726192_C_T	-0.0243015	0.466017	0.0285567	0.455173	0.0126396	0.456106	-0.000321296	0.473712	0.000373912	0.464319	0.143799	0.732957	-0.00440517	0.59508	0.0048672	0.58485	0.00185163	0.676477	-5.98211e-05	0.572575	6.55342e-05	0.561535	-0.00609429	0.39076	0.0070629	0.381246	FALSE
chr20	35726218	G	A	chr20_35726218_G_A	-0.0228623	0.421659	0.0327284	0.413332	0.0145562	0.378128	-0.00035466	0.402265	0.000521701	0.394436	0.139788	0.739763	-0.00421728	0.571867	0.00531015	0.562519	0.00207298	0.64926	-6.79252e-05	0.52277	8.64284e-05	0.512651	-0.00576401	0.347755	0.00805056	0.340958	FALSE
chr20	35733973	A	G	chr20_35733973_A_G	0.047693	0.270781	0.047693	0.282543	0.0116148	0.504317	0.000561254	0.323418	0.000561254	0.336543	0.0376471	0.919998	0.00180608	0.695502	0.00180608	0.710387	0.000451588	0.898221	2.1889e-05	0.655821	2.1889e-05	0.672474	0.00732807	0.32408	0.00732807	0.336918	FALSE
chr20	35734424	T	C	chr20_35734424_T_C	-0.0314123	0.425188	0.0314123	0.412262	0.0243377	0.164324	-0.000801441	0.305616	0.000801441	0.29546	0.113626	0.780551	-0.0034813	0.628839	0.0034813	0.613596	0.00274347	0.572448	-8.77331e-05	0.486053	8.77331e-05	0.470995	-0.00703273	0.374748	0.00703273	0.361915	FALSE
chr20	35734496	A	G	chr20_35734496_A_G	0.0154511	0.615506	0.0154511	0.630708	0.0111831	0.530908	0.000163245	0.60494	0.000163245	0.622863	0.131338	0.749857	0.00233601	0.693717	0.00233601	0.708569	0.00147114	0.727652	2.44922e-05	0.678367	2.44922e-05	0.694908	0.00365689	0.53806	0.00365689	0.552778	FALSE
chr20	35741437	T	C	chr20_35741437_T_C	0.0902126	0.134664	0.0902126	0.139777	0.0198467	0.23833	0.00185711	0.156581	0.00185711	0.161301	0.879921	0.0515234	0.0796695	0.0648568	0.0796695	0.0670468	0.01748	0.0940245	0.00164071	0.095308	0.00164071	0.0971141	0.00559887	0.396933	0.00559887	0.411007	FALSE
chr20	35741625	A	G	chr20_35741625_A_G	0.160803	0.0609536	0.160803	0.0633864	0.0274265	0.138826	0.0047221	0.0809781	0.0047221	0.0832318	0.931451	0.0149109	0.150239	0.0263226	0.150239	0.0277002	0.0255307	0.0488113	0.00440472	0.0459255	0.00440472	0.0467114	0.00664211	0.356701	0.00664211	0.370953	TRUE
chr20	35742661	G	C	chr20_35742661_G_C	-0.00815438	0.641867	0.0143637	0.637863	0.0120354	0.48914	-0.00011681	0.607219	0.000176925	0.602884	0.948819	0.00620736	-0.00788465	0.355864	0.0137546	0.35388	0.0113952	0.178076	-0.00011178	0.383407	0.000168609	0.382573	-0.000228655	0.914696	0.000450958	0.91095	FALSE
chr20	35743032	G	A	chr20_35743032_G_A	0.011287	0.631783	0.0155075	0.638798	0.0153987	0.347228	0.000167234	0.568666	0.000235665	0.574231	0.788005	0.122069	0.00845222	0.411411	0.0119593	0.414383	0.0121778	0.1595	0.000124639	0.392475	0.000182055	0.396255	0.00150055	0.716224	0.00185941	0.721362	FALSE
chr20	35756860	G	A	chr20_35756860_G_A	0.00574814	0.809476	0.00574814	0.826653	0.00563925	0.901676	3.2481e-05	0.84854	3.2481e-05	0.866249	0.264558	0.54487	0.0015262	0.720532	0.0015262	0.735498	0.00148254	0.722965	8.56979e-06	0.774412	8.56979e-06	0.79165	0.00151008	0.727943	0.00151008	0.744822	FALSE
chr20	35757025	G	A	chr20_35757025_G_A	-0.00224298	0.778949	0.0078409	0.77468	0.00785541	0.741397	-1.90243e-05	0.795714	5.95789e-05	0.791242	0.274872	0.531047	-0.000445811	0.714813	0.0021101	0.71182	0.00218904	0.631284	-4.12338e-06	0.739638	1.6217e-05	0.736463	-0.000646268	0.689446	0.00207854	0.684994	FALSE
chr20	35757247	C	A	chr20_35757247_C_A	0.0534882	0.152337	0.0840907	0.15594	0.0157861	0.349613	0.00108862	0.198437	0.00150028	0.202719	0.257357	0.552988	0.0137767	0.242852	0.0216717	0.248253	0.00403354	0.463215	0.000270853	0.250493	0.000377052	0.255386	0.0141242	0.111107	0.021457	0.11329	FALSE
chr20	35757368	A	G	chr20_35757368_A_G	0.0342755	0.376668	0.0380594	0.385284	0.0171012	0.307669	0.000725617	0.354789	0.000761493	0.362964	0.225166	0.598704	0.00823148	0.464506	0.00904291	0.473275	0.00382964	0.48301	0.000178079	0.413504	0.000185773	0.421329	0.00907474	0.305574	0.00992585	0.31363	FALSE
chr20	35757474	C	A	chr20_35757474_C_A	0.000686309	0.74105	0.00952065	0.738468	0.00680088	0.823817	-1.53171e-06	0.786113	6.51123e-05	0.782778	0.204027	0.628828	0.000751067	0.723757	0.00198821	0.721329	0.0013652	0.738792	3.86778e-06	0.763082	1.31726e-05	0.761038	0.000285819	0.670274	0.00227385	0.667397	FALSE
chr20	35771665	G	A	chr20_35771665_G_A	0.00995035	0.671929	0.0124288	0.677052	0.0104176	0.569323	0.000139748	0.637821	0.000159725	0.645698	0.916134	0.0227424	0.00923106	0.400676	0.0114762	0.404268	0.00957099	0.223676	0.000129673	0.432204	0.000147764	0.43614	0.000420789	0.886098	0.000563698	0.890508	FALSE
chr20	35772093	C	G	chr20_35772093_C_G	0.0297727	0.345278	0.0398362	0.353145	0.0312959	0.103143	0.000853816	0.222137	0.00120705	0.226043	0.979191	0.00111677	0.02908	0.163807	0.0389796	0.165039	0.0306556	0.0321777	0.000834022	0.126775	0.0011815	0.127187	0.000786001	0.81147	0.000998777	0.820868	FALSE
chr20	35782178	G	A	chr20_35782178_G_A	-0.0390073	0.325177	0.0465477	0.316924	0.0165418	0.3171	-0.00076163	0.311909	0.000864526	0.305587	0.0779697	0.845986	-0.0030945	0.620651	0.00370735	0.6118	0.00130011	0.74994	-6.13663e-05	0.542038	6.97293e-05	0.532071	-0.00772822	0.311216	0.0091986	0.302551	FALSE
chr20	35786499	C	T	chr20_35786499_C_T	-0.0150484	0.630252	0.0150484	0.612431	0.0105604	0.562997	-0.000154783	0.616848	0.000154783	0.597504	0.0808819	0.842039	-0.00119715	0.788767	0.00119715	0.772351	0.000868933	0.823283	-1.25879e-05	0.764268	1.25879e-05	0.747553	-0.00327104	0.575955	0.00327104	0.560936	FALSE
chr20	35786688	T	A	chr20_35786688_T_A	-0.0109522	0.708587	0.0119568	0.696655	0.010301	0.577409	-0.000105303	0.705293	0.000116737	0.692093	0.062761	0.875164	-0.000801991	0.847249	0.000842956	0.835815	0.000637512	0.864499	-7.71833e-06	0.834932	8.18458e-06	0.822631	-0.00199597	0.700227	0.0021484	0.688227	FALSE
chr20	35786689	T	A	chr20_35786689_T_A	0.00971576	0.708798	0.00971576	0.725439	0.00700608	0.802503	6.98284e-05	0.741692	6.98284e-05	0.760852	0.0644807	0.871709	0.000605866	0.833232	0.000605866	0.849479	0.000469696	0.898086	4.562e-06	0.844235	4.562e-06	0.861031	0.00181336	0.695181	0.00181336	0.711114	FALSE
chr20	35796724	A	G	chr20_35796724_A_G	0.295792	0.0252853	0.295792	0.0254716	0.0390436	0.0749565	0.0146343	0.0365856	0.0146343	0.0373159	0.498634	0.311309	0.162576	0.031915	0.162576	0.03285	0.0207386	0.0833248	0.00870006	0.0370138	0.00870006	0.0373657	0.0669117	0.0200835	0.0669117	0.0199783	TRUE
chr20	35797042	C	G	chr20_35797042_C_G	0.00734786	0.76151	0.00748653	0.775317	0.00419109	0.986666	3.11473e-05	0.851006	3.17256e-05	0.866172	0.439694	0.362739	0.00315524	0.625527	0.00322581	0.635958	0.00184147	0.672437	1.33464e-05	0.739198	1.36407e-05	0.749875	0.001834	0.693234	0.00186258	0.70454	FALSE
chr20	35818667	G	T	chr20_35818667_G_T	-0.0021136	0.711125	0.0105027	0.707922	0.0116299	0.505588	-6.53451e-05	0.667204	0.000118765	0.660897	0.0938073	0.814658	-5.99614e-05	0.806129	0.000980834	0.802559	0.00109529	0.787028	-5.1001e-06	0.779283	1.09437e-05	0.77446	-0.000214364	0.663054	0.00225956	0.65985	FALSE
chr20	35819776	C	T	chr20_35819776_C_T	0.0111172	0.619343	0.0143988	0.63026	0.00798237	0.729576	7.54593e-05	0.6633	0.000113459	0.674506	0.304011	0.497022	0.003988	0.553519	0.00458709	0.56268	0.0023582	0.611763	2.90616e-05	0.603614	3.59989e-05	0.613172	0.00298204	0.523773	0.00378868	0.533202	FALSE
chr20	35839661	G	A	chr20_35839661_G_A	0.00705128	0.7847	0.00705128	0.80176	0.0067502	0.816313	4.72777e-05	0.814998	4.72777e-05	0.832793	0.280107	0.527811	0.00195635	0.71972	0.00195635	0.735168	0.00196638	0.662777	1.33315e-05	0.755064	1.33315e-05	0.772651	0.00190863	0.700228	0.00190863	0.716899	FALSE
chr20	35840156	A	T	chr20_35840156_A_T	0.0604364	0.281803	0.0640293	0.287476	0.0186399	0.287129	0.00184527	0.285766	0.00190349	0.290299	0.395533	0.400575	0.0236006	0.27928	0.0250535	0.28373	0.00713267	0.302828	0.000675932	0.271476	0.000699475	0.275759	0.0150722	0.22057	0.0160725	0.224806	FALSE
chr20	35884183	C	T	chr20_35884183_C_T	-0.182576	0.0536407	0.182576	0.0517018	0.0419064	0.058585	-0.00811957	0.0509323	0.00811957	0.0498507	0.545604	0.274682	-0.101762	0.0534999	0.101762	0.0517615	0.0225545	0.0617081	-0.00449762	0.046984	0.00449762	0.0462972	-0.0411261	0.0441529	0.0411261	0.043249	TRUE
chr20	35894145	G	A	chr20_35894145_G_A	-0.0931419	0.158725	0.098388	0.154881	0.0193396	0.24214	-0.0019556	0.184736	0.00204792	0.181675	0.123199	0.767577	-0.0165706	0.382299	0.017065	0.374556	0.00251534	0.611327	-0.000365519	0.341718	0.000374219	0.334759	-0.0215126	0.13325	0.022748	0.129142	FALSE
chr20	35894474	T	C	chr20_35894474_T_C	0.0232174	0.476372	0.0232174	0.492195	0.0116461	0.502498	0.000263353	0.470521	0.000263353	0.488489	0.136748	0.745098	0.00347425	0.607081	0.00347425	0.62204	0.00149382	0.722793	3.65531e-05	0.587326	3.65531e-05	0.603332	0.00550677	0.40329	0.00550677	0.417328	FALSE
chr20	35930670	C	T	chr20_35930670_C_T	-0.0174289	0.571498	0.0217666	0.566361	0.00769453	0.74673	-0.000166641	0.664764	0.000191726	0.658817	0.243914	0.577623	-0.00583777	0.589256	0.00661509	0.581441	0.00193541	0.664152	-5.46177e-05	0.649511	5.9113e-05	0.640799	-0.00494149	0.495732	0.00606571	0.491117	FALSE
chr20	35947451	T	C	chr20_35947451_T_C	-0.00646722	0.798752	0.00728926	0.791137	0.00636823	0.83833	-3.40548e-05	0.851663	4.12038e-05	0.84584	0.311488	0.48936	-0.00207976	0.729429	0.00236712	0.720169	0.00192144	0.664014	-1.01569e-05	0.787333	1.2656e-05	0.778268	-0.00171015	0.722019	0.00192292	0.712231	FALSE
chr20	35954443	C	G	chr20_35954443_C_G	-0.0168258	0.550008	0.0218651	0.548155	0.0112403	0.523111	-0.000245271	0.562372	0.000291261	0.56098	0.9962	5.19467e-05	-0.0167516	0.303305	0.0217699	0.302948	0.0111986	0.178663	-0.00024415	0.35427	0.000289958	0.355205	-0.000139734	0.959159	0.000177843	0.962491	FALSE
chr20	35967064	A	G	chr20_35967064_A_G	-0.152141	0.0709603	0.152141	0.0685086	0.0511748	0.0360677	-0.00797256	0.0486848	0.00797256	0.0475433	0.289336	0.515462	-0.0457226	0.13894	0.0457226	0.134564	0.0152386	0.120501	-0.00245225	0.0758054	0.00245225	0.0745714	-0.038549	0.0470759	0.038549	0.0461558	FALSE
chr20	35993294	T	C	chr20_35993294_T_C	0.00747847	0.763957	0.00786928	0.776307	0.00551504	0.902275	3.84636e-05	0.831983	4.1162e-05	0.84463	0.403897	0.392276	0.00288835	0.625395	0.00306837	0.636498	0.0022142	0.627283	1.4519e-05	0.712865	1.5762e-05	0.72491	0.00195468	0.674448	0.00202455	0.686384	FALSE
chr20	36049712	G	A	chr20_36049712_G_A	-0.0131485	0.643376	0.0154956	0.636965	0.0111841	0.527923	-0.00019047	0.616904	0.000206994	0.609124	0.376611	0.417992	-0.00515848	0.554804	0.00607361	0.549703	0.00421999	0.450952	-7.50282e-05	0.54982	8.14325e-05	0.54294	-0.00330597	0.555424	0.00393159	0.548831	FALSE
chr20	36049808	G	A	chr20_36049808_G_A	0.00246777	0.813794	0.00593197	0.822485	0.0110365	0.534727	2.61264e-05	0.760778	6.45818e-05	0.769629	0.442558	0.359094	0.00117773	0.647092	0.00259225	0.655578	0.00492509	0.404999	1.26684e-05	0.626108	2.83707e-05	0.635287	0.000555758	0.737386	0.00152754	0.745214	FALSE
chr20	36049892	C	G	chr20_36049892_C_G	-0.00948688	0.744428	0.00948688	0.727491	0.00548385	0.907958	-5.82183e-05	0.812761	5.82183e-05	0.794174	0.513643	0.304765	-0.00495062	0.557339	0.00495062	0.544138	0.00282981	0.562511	-3.04675e-05	0.658126	3.04675e-05	0.641043	-0.00227226	0.673835	0.00227226	0.658561	FALSE
chr20	36050133	G	A	chr20_36050133_G_A	-0.0047725	0.825208	0.0062653	0.812704	0.00925461	0.643678	-4.86536e-05	0.796977	6.01325e-05	0.783853	0.717383	0.174829	-0.00339139	0.563306	0.00449682	0.553752	0.00665645	0.315771	-3.48e-05	0.585572	4.33002e-05	0.573616	-0.000773298	0.828986	0.00101148	0.816834	FALSE
chr20	36050329	G	A	chr20_36050329_G_A	-0.0432304	0.322333	0.0432304	0.310373	0.0138885	0.400266	-0.000588644	0.335836	0.000588644	0.32378	0.833253	0.0884921	-0.0359783	0.166257	0.0359783	0.16192	0.0115717	0.169084	-0.000489517	0.210715	0.000489517	0.204197	-0.00384426	0.532702	0.00384426	0.517447	FALSE
chr20	36065062	T	G	chr20_36065062_T_G	0.019076	0.346733	0.0435846	0.349353	0.0274114	0.132192	0.000373692	0.276362	0.00111146	0.27602	0.913532	0.0246449	0.017523	0.188313	0.0402394	0.189273	0.0250444	0.0478729	0.000342238	0.170872	0.00102597	0.171288	0.000905092	0.702049	0.00196897	0.707369	FALSE
chr20	36093606	G	A	chr20_36093606_G_A	0.0413359	0.320044	0.0413359	0.332844	0.0177066	0.282738	0.000805861	0.290602	0.000805861	0.302505	0.813619	0.100368	0.0336441	0.173632	0.0336441	0.179955	0.0143189	0.126525	0.000652331	0.186447	0.000652331	0.193155	0.00433492	0.486618	0.00433492	0.501246	FALSE
chr20	36098574	C	A	chr20_36098574_C_A	-0.0619605	0.280529	0.0619605	0.27101	0.0167779	0.301195	-0.00105228	0.305373	0.00105228	0.294508	0.470083	0.33633	-0.0282396	0.247817	0.0282396	0.240394	0.00786322	0.267166	-0.000476229	0.264107	0.000476229	0.255318	-0.0152992	0.22816	0.0152992	0.221543	FALSE
chr20	36154424	A	T	chr20_36154424_A_T	-0.00719291	0.592213	0.0171531	0.589891	0.00859055	0.684929	-5.77945e-05	0.631732	0.000144961	0.62791	0.75102	0.15335	-0.00546833	0.365815	0.0129429	0.36418	0.00644545	0.325305	-4.38262e-05	0.440817	0.000109239	0.437772	-0.00083205	0.648361	0.00244216	0.645261	FALSE
chr20	36154884	A	C	chr20_36154884_A_C	-0.0766999	0.184925	0.0766999	0.178452	0.0681401	0.0166845	-0.00548995	0.0758395	0.00548995	0.0736306	0.724584	0.17034	-0.0556006	0.113059	0.0556006	0.109219	0.0493339	0.0101798	-0.00397515	0.0521314	0.00397515	0.0512758	-0.0122791	0.232037	0.0122791	0.222343	FALSE
chr20	36156963	C	T	chr20_36156963_C_T	0.0639669	0.211633	0.0639669	0.219553	0.0277573	0.130284	0.00182571	0.165898	0.00182571	0.170803	0.664252	0.204523	0.0432123	0.139706	0.0432123	0.143603	0.0185318	0.0844826	0.00123918	0.121299	0.00123918	0.124534	0.0119933	0.216875	0.0119933	0.226549	FALSE
chr20	36228526	T	C	chr20_36228526_T_C	0.00443833	0.634107	0.0141964	0.643038	0.0105632	0.563163	2.99775e-05	0.614374	0.000158247	0.624169	0.256392	0.555863	0.000845651	0.601211	0.00377321	0.610005	0.00273875	0.572663	4.08523e-06	0.593216	4.25679e-05	0.601775	0.00126395	0.537924	0.00367118	0.54603	FALSE
chr20	36229536	A	G	chr20_36229536_A_G	-0.14364	0.0967941	0.14364	0.0934736	0.040924	0.0603245	-0.00631527	0.0789257	0.00631527	0.0768731	0.585825	0.255281	-0.0897225	0.0777626	0.0897225	0.0752716	0.0243642	0.0530479	-0.00397405	0.0643375	0.00397405	0.0625292	-0.0296553	0.0884364	0.0296553	0.0858411	FALSE
chr20	36229623	T	C	chr20_36229623_T_C	0.0743154	0.174896	0.0743154	0.181904	0.0163314	0.322273	0.00131571	0.211039	0.00131571	0.218516	0.64021	0.219395	0.0490575	0.121282	0.0490575	0.124958	0.0107037	0.193411	0.000882531	0.15739	0.000882531	0.161385	0.0142084	0.178579	0.0142084	0.185793	FALSE
chr20	36230094	T	C	chr20_36230094_T_C	-0.0126744	0.470671	0.0289006	0.470072	0.0108533	0.545307	-0.000173088	0.48824	0.000352186	0.48774	0.741021	0.156044	-0.0079504	0.282952	0.020964	0.283907	0.00804193	0.262128	-0.000110203	0.33466	0.000254401	0.334462	-0.00269463	0.53083	0.00434603	0.527739	FALSE
chr20	36307136	G	T	chr20_36307136_G_T	-0.125844	0.10821	0.125844	0.104441	0.0451084	0.0488406	-0.00609146	0.0782456	0.00609146	0.0761676	0.619061	0.236196	-0.0768792	0.0839904	0.0768792	0.0806971	0.0279094	0.0396512	-0.00371164	0.0619378	0.00371164	0.0600682	-0.0280849	0.0937761	0.0280849	0.0916138	FALSE
chr20	36384083	A	G	chr20_36384083_A_G	-0.0298259	0.491197	0.0298259	0.478172	0.00862853	0.680651	-0.000317228	0.560438	0.000317228	0.545156	0.339595	0.457564	-0.0101943	0.4671	0.0101943	0.454944	0.00296743	0.55434	-0.000108815	0.521243	0.000108815	0.506783	-0.00757896	0.401097	0.00757896	0.388606	FALSE
chr20	36384156	G	C	chr20_36384156_G_C	-0.103568	0.148626	0.103568	0.143256	0.0466476	0.0456566	-0.00535228	0.091214	0.00535228	0.0883446	0.390539	0.406715	-0.0402293	0.171088	0.0402293	0.167684	0.0181989	0.088719	-0.00208343	0.101873	0.00208343	0.0990075	-0.026181	0.104631	0.026181	0.101532	FALSE
chr20	36399938	T	G	chr20_36399938_T_G	0.0737436	0.198006	0.0793359	0.202607	0.0321099	0.0973837	0.00236685	0.150883	0.00253905	0.153746	0.800137	0.11101	0.0592189	0.110051	0.0636119	0.112317	0.0257278	0.0459039	0.00190356	0.0977126	0.00203883	0.0987944	0.00796322	0.315365	0.00871906	0.324409	FALSE
chr20	36492431	T	C	chr20_36492431_T_C	-0.0536407	0.297432	0.0536407	0.287486	0.0586513	0.025539	-0.00324739	0.135453	0.00324739	0.132155	0.456991	0.346466	-0.0247462	0.270876	0.0247462	0.26407	0.026207	0.0444318	-0.00146843	0.131482	0.00146843	0.128885	-0.013578	0.231072	0.013578	0.222152	FALSE
chr20	36542215	T	G	chr20_36542215_T_G	-0.03415	0.413292	0.03415	0.399722	0.026726	0.141694	-0.000932247	0.286594	0.000932247	0.277177	0.331826	0.465497	-0.0113279	0.404915	0.0113279	0.391905	0.00879765	0.238353	-0.000307069	0.298138	0.000307069	0.287814	-0.00886673	0.318291	0.00886673	0.307313	FALSE
chr20	36556814	A	G	chr20_36556814_A_G	-0.00824124	0.667783	0.0133246	0.660695	0.00620137	0.860339	-3.96288e-05	0.751491	7.78164e-05	0.745059	0.671937	0.202253	-0.00591618	0.451005	0.00900608	0.445819	0.00408001	0.459981	-2.86115e-05	0.566321	5.16058e-05	0.560602	-0.00139416	0.654888	0.00240405	0.648857	FALSE
chr20	36564814	C	T	chr20_36564814_C_T	-0.0263064	0.473697	0.0276181	0.461957	0.00963902	0.619357	-0.000288593	0.527498	0.000300166	0.514174	0.862583	0.0596879	-0.022207	0.261626	0.0233793	0.255286	0.00823719	0.257563	-0.000241686	0.343524	0.000252029	0.334418	-0.00226749	0.677982	0.00236912	0.665131	FALSE
chr20	36564922	A	G	chr20_36564922_A_G	0.0325113	0.305109	0.0487795	0.310931	0.0158621	0.328545	0.000524604	0.309203	0.000796545	0.315291	0.845929	0.0716526	0.0261192	0.163433	0.0408023	0.166415	0.0134254	0.137709	0.000421233	0.194578	0.000666678	0.198436	0.00350128	0.488139	0.0045334	0.498022	FALSE
chr20	36565123	G	C	chr20_36565123_G_C	0.176551	0.0554778	0.176551	0.0576916	0.0668261	0.0177317	0.0117235	0.0327127	0.0117235	0.0334729	0.762566	0.132597	0.134349	0.0329663	0.134349	0.034409	0.0506584	0.00944587	0.00888358	0.0216174	0.00888358	0.0222853	0.0241421	0.100818	0.0241421	0.104493	TRUE
chr20	36592410	G	A	chr20_36592410_G_A	-0.0219915	0.534206	0.0219915	0.518196	0.0108125	0.546577	-0.000233697	0.544607	0.000233697	0.526846	0.683669	0.193162	-0.0151428	0.338049	0.0151428	0.326995	0.00731264	0.288509	-0.000158418	0.385302	0.000158418	0.372477	-0.00370135	0.547974	0.00370135	0.533294	FALSE
chr20	36605789	C	T	chr20_36605789_C_T	-0.0874661	0.151103	0.0874661	0.145883	0.026738	0.139985	-0.00239547	0.136815	0.00239547	0.133148	0.987864	0.000482437	-0.0864699	0.0625875	0.0864699	0.0606509	0.0264129	0.0434724	-0.0023682	0.0736056	0.0023682	0.0726189	-0.00148308	0.765247	0.00148308	0.748508	FALSE
chr20	36612449	G	A	chr20_36612449_G_A	0.0172447	0.620711	0.0191074	0.628678	0.00761173	0.749861	0.000237328	0.660878	0.000247606	0.669683	0.237688	0.580744	0.00396219	0.648257	0.00439147	0.653063	0.00178436	0.68643	5.50517e-05	0.671662	5.74201e-05	0.677217	0.00402369	0.555762	0.00448418	0.562038	FALSE
chr20	36658057	T	C	chr20_36658057_T_C	0.0170294	0.560747	0.0170294	0.57814	0.0116389	0.50384	0.000216316	0.529984	0.000216316	0.546524	0.258974	0.548535	0.00460969	0.542714	0.00460969	0.557326	0.00310838	0.540708	6.00864e-05	0.522966	6.00864e-05	0.538949	0.00452705	0.46159	0.00452705	0.476874	FALSE
chr20	36733736	C	T	chr20_36733736_C_T	-0.083819	0.173716	0.083819	0.166705	0.0229318	0.200296	-0.00239941	0.172015	0.00239941	0.166802	0.654945	0.205874	-0.0583171	0.115321	0.0583171	0.110642	0.0155586	0.123503	-0.00172518	0.125076	0.00172518	0.12185	-0.0138622	0.199531	0.0138622	0.190762	FALSE
chr20	36734233	C	T	chr20_36734233_C_T	-0.0162813	0.443014	0.0281016	0.433095	0.00715973	0.790665	-0.000116121	0.553989	0.000208818	0.543819	0.408235	0.390042	-0.00790939	0.37667	0.0113619	0.369106	0.00286221	0.558223	-5.60758e-05	0.47676	8.31508e-05	0.467952	-0.00447783	0.347638	0.00736459	0.339403	FALSE
chr20	36836310	G	A	chr20_36836310_G_A	0.0031622	0.754371	0.00812537	0.763975	0.00631649	0.837162	3.85528e-05	0.79117	6.09307e-05	0.802053	0.717606	0.172521	0.00222136	0.522505	0.00582571	0.530201	0.0045361	0.427854	2.74934e-05	0.60346	4.37447e-05	0.612892	0.000662146	0.763997	0.00135764	0.772753	FALSE
chr20	36864214	G	T	chr20_36864214_G_T	0.0825043	0.199653	0.0829592	0.204634	0.0216795	0.21304	0.00236964	0.20335	0.00237546	0.207896	0.861778	0.0639078	0.0699895	0.109656	0.0703885	0.112712	0.0186178	0.0870343	0.00201187	0.130142	0.00201696	0.132698	0.00683583	0.399408	0.00686759	0.408625	FALSE
chr20	36872447	G	C	chr20_36872447_G_C	-0.0415323	0.268557	0.0552228	0.262807	0.0109369	0.542587	-0.000504203	0.345454	0.000618896	0.338186	0.611653	0.237723	-0.0238011	0.184918	0.0336237	0.182127	0.0065549	0.319174	-0.000289849	0.257482	0.000372137	0.252262	-0.00937803	0.241876	0.0117122	0.235899	FALSE
chr20	36886748	C	A	chr20_36886748_C_A	0.0131432	0.637477	0.0131432	0.654225	0.00500595	0.946733	6.96821e-05	0.746728	6.96821e-05	0.76418	0.374661	0.421416	0.00491795	0.527402	0.00491795	0.541501	0.00186924	0.67043	2.59061e-05	0.639704	2.59061e-05	0.655269	0.00336948	0.538864	0.00336948	0.553839	FALSE
chr20	36887791	A	T	chr20_36887791_A_T	-0.00194794	0.832609	0.00592355	0.82643	0.00510993	0.941082	-1.41228e-05	0.887682	3.02319e-05	0.881187	0.570113	0.265822	-0.00121007	0.621807	0.0034617	0.617742	0.00292594	0.554866	-8.71748e-06	0.721285	1.77827e-05	0.716072	-0.000381092	0.780506	0.00133064	0.774436	FALSE
chr20	36887997	A	T	chr20_36887997_A_T	0.208702	0.0397933	0.208702	0.0413157	0.0430502	0.0545321	0.00948415	0.0415117	0.00948415	0.0424676	0.486455	0.325165	0.0986573	0.0480699	0.0986573	0.0503066	0.0206769	0.0702811	0.00444866	0.042593	0.00444866	0.0435445	0.0514156	0.0284382	0.0514156	0.0287883	TRUE
chr20	36889017	G	A	chr20_36889017_G_A	-0.0191239	0.567849	0.0191239	0.552109	0.0106108	0.560431	-0.000200968	0.56672	0.000200968	0.547584	0.21683	0.613031	-0.00433552	0.585641	0.00433552	0.571084	0.0022983	0.619073	-4.54414e-05	0.582793	4.54414e-05	0.567597	-0.00474618	0.476572	0.00474618	0.462448	FALSE
chr20	36891543	A	G	chr20_36891543_A_G	-0.00118157	0.840449	0.00533762	0.841315	0.00661503	0.824803	-2.75654e-06	0.863817	3.30265e-05	0.864901	0.0157581	0.96146	-2.08353e-05	0.962881	7.44349e-05	0.963601	0.000108577	0.969293	-6.83543e-08	0.965881	4.90164e-07	0.966555	-8.57456e-05	0.909273	0.000444607	0.909903	FALSE
chr20	36901350	G	A	chr20_36901350_G_A	-0.0197696	0.442751	0.0286523	0.433669	0.0163923	0.313752	-0.000306061	0.389344	0.000468612	0.381099	0.0154882	0.963139	9.20883e-05	0.911132	0.000350799	0.903338	0.0002698	0.936594	1.95955e-06	0.858291	6.14514e-06	0.850999	-8.09819e-05	0.735503	0.0017165	0.728137	FALSE
chr20	36901572	C	T	chr20_36901572_C_T	0.000112688	0.872304	0.00426234	0.872997	0.0078809	0.739457	-3.90649e-07	0.869783	3.36429e-05	0.871154	0.0202836	0.952507	-0.000104695	0.947372	0.000145041	0.952973	0.000162847	0.959365	-8.67297e-07	0.949166	1.17261e-06	0.954519	-0.000195309	0.906933	0.000481128	0.909236	FALSE
chr20	36902694	G	C	chr20_36902694_G_C	0.0713408	0.189453	0.0713408	0.196221	0.0235876	0.178746	0.00188556	0.173928	0.00188556	0.179216	0.0715229	0.859216	0.00528741	0.52252	0.00528741	0.536664	0.00170364	0.692334	0.000140145	0.395429	0.000140145	0.408165	0.0141226	0.1877	0.0141226	0.195337	FALSE
chr20	36904693	G	C	chr20_36904693_G_C	0.022236	0.495133	0.0237449	0.50769	0.0151148	0.352797	0.000342464	0.465151	0.000366121	0.475975	0.764379	0.142054	0.016399	0.312868	0.0175748	0.319918	0.0115001	0.170608	0.000250385	0.319182	0.000268819	0.32634	0.00332979	0.568948	0.0034727	0.581088	FALSE
chr20	36905059	C	T	chr20_36905059_C_T	-0.00320721	0.778279	0.00797613	0.774488	0.0053336	0.929071	-1.75964e-05	0.837505	4.42943e-05	0.833977	0.741555	0.157263	-0.00259547	0.512477	0.00601967	0.510094	0.00395822	0.467456	-1.42595e-05	0.625526	3.34654e-05	0.622993	-0.000285819	0.816058	0.00106388	0.812132	FALSE
chr20	36907986	G	A	chr20_36907986_G_A	-0.0246054	0.492128	0.0246054	0.476833	0.00948401	0.629959	-0.000228694	0.537637	0.000228694	0.519362	0.132855	0.748013	-0.00328927	0.630323	0.00328927	0.61539	0.00126521	0.754848	-3.06882e-05	0.640021	3.06882e-05	0.623413	-0.00566397	0.424293	0.00566397	0.410615	FALSE
chr20	36908671	T	C	chr20_36908671_T_C	0.0314329	0.414746	0.0314329	0.428742	0.0112105	0.527236	0.000400504	0.436098	0.000400504	0.450486	0.646539	0.214733	0.0213722	0.270261	0.0213722	0.27773	0.00736665	0.290473	0.000275571	0.315403	0.000275571	0.325739	0.00562745	0.409197	0.00562745	0.422387	FALSE
chr20	36910635	C	T	chr20_36910635_C_T	0.0014492	0.716127	0.0105278	0.714214	0.0120984	0.482205	4.261e-05	0.649138	0.000137314	0.647766	0.0308827	0.934403	3.37275e-05	0.906404	0.000308274	0.903371	0.000355935	0.919607	9.51625e-07	0.877316	3.75595e-06	0.874933	0.000169903	0.776343	0.00131635	0.774619	FALSE
chr20	36915329	C	T	chr20_36915329_C_T	0.0589596	0.244975	0.0589596	0.253808	0.0238049	0.190478	0.00182047	0.206873	0.00182047	0.213706	0.0718008	0.857793	0.00472444	0.562317	0.00472444	0.578459	0.00182967	0.682256	0.00015115	0.429897	0.00015115	0.444405	0.0118043	0.242696	0.0118043	0.25241	FALSE
chr20	36920429	G	C	chr20_36920429_G_C	-0.0225974	0.427827	0.0310146	0.422621	0.0138518	0.405928	-0.000405389	0.424338	0.000502515	0.419372	0.35946	0.436527	-0.00832556	0.415972	0.0108891	0.411943	0.00497046	0.399609	-0.000149024	0.405406	0.000178571	0.401705	-0.00618003	0.349884	0.00821252	0.344592	FALSE
chr20	36921133	G	C	chr20_36921133_G_C	0.00958912	0.690788	0.011399	0.700544	0.0125205	0.458667	0.000129964	0.626283	0.000150807	0.63915	0.0989218	0.809535	0.00100164	0.779311	0.00114097	0.79084	0.0012377	0.759901	1.35213e-05	0.735313	1.51258e-05	0.746455	0.00207695	0.635618	0.0025025	0.645534	FALSE
chr20	36922468	C	A	chr20_36922468_C_A	0.0187161	0.550935	0.0187161	0.56618	0.0223771	0.190011	0.000445811	0.42097	0.000445811	0.435148	0.026786	0.942573	0.000529586	0.855734	0.000529586	0.871878	0.00060573	0.871794	1.27208e-05	0.7561	1.27208e-05	0.772946	0.00250091	0.633018	0.00250091	0.648231	FALSE
chr20	36922795	A	C	chr20_36922795_A_C	0.0116383	0.671942	0.0116383	0.6889	0.0128952	0.444373	0.000159547	0.600482	0.000159547	0.618457	0.0501389	0.899811	0.000450945	0.857483	0.000450945	0.873718	0.000634426	0.865983	6.0853e-06	0.814489	6.0853e-06	0.830589	0.00179748	0.695927	0.00179748	0.71134	FALSE
chr20	36922799	C	G	chr20_36922799_C_G	0.00708064	0.708438	0.0104875	0.718693	0.0114805	0.512953	7.14479e-05	0.670047	0.000112777	0.681956	0.0505661	0.898957	0.000629143	0.848436	0.000723759	0.857413	0.000551448	0.882501	6.48411e-06	0.826009	7.6319e-06	0.835714	0.00159582	0.693828	0.00197691	0.704135	FALSE
chr20	36930511	C	A	chr20_36930511_C_A	0.0436095	0.250023	0.0606425	0.255289	0.0188924	0.263491	0.00117501	0.239637	0.00140176	0.244325	0.458639	0.345743	0.0198641	0.22391	0.0275015	0.226662	0.00858634	0.247532	0.000528295	0.215984	0.000629967	0.219013	0.0106579	0.189804	0.0149547	0.193905	FALSE
chr20	36930949	A	C	chr20_36930949_A_C	0.205957	0.0429413	0.205957	0.044679	0.0379989	0.0780208	0.0095841	0.050999	0.0095841	0.0521052	0.595581	0.250479	0.126089	0.0380901	0.126089	0.0395396	0.0235057	0.0631697	0.00614084	0.0427081	0.00614084	0.0434738	0.045253	0.0367379	0.045253	0.0375194	TRUE
chr20	36941608	G	A	chr20_36941608_G_A	-0.000721019	0.804777	0.00666567	0.806356	0.00492925	0.956895	-5.03498e-06	0.870161	3.30878e-05	0.871165	0.0588262	0.879543	1.00359e-06	0.884237	0.000391114	0.885174	0.000283403	0.9315	-9.38517e-08	0.914985	1.89655e-06	0.916363	-0.000242946	0.783343	0.00124649	0.784316	FALSE
chr20	36944201	A	G	chr20_36944201_A_G	-0.00488258	0.867372	0.00488258	0.849922	0.00585157	0.878431	-3.09699e-05	0.891013	3.09699e-05	0.872607	0.552054	0.269961	-0.00259631	0.672202	0.00259631	0.656055	0.00314954	0.532153	-1.62642e-05	0.737622	1.62642e-05	0.720911	-0.0011401	0.816263	0.0011401	0.79979	FALSE
chr20	36944579	C	T	chr20_36944579_C_T	-0.107733	0.126956	0.107733	0.122035	0.022557	0.188737	-0.00270014	0.140003	0.00270014	0.135971	0.637701	0.208216	-0.0736822	0.0897427	0.0736822	0.0865438	0.0147023	0.124738	-0.00190264	0.10579	0.00190264	0.102232	-0.0187052	0.138709	0.0187052	0.132402	FALSE
chr20	36950277	A	G	chr20_36950277_A_G	0.0530458	0.270849	0.0530458	0.280149	0.0161174	0.352612	0.00112258	0.286235	0.00112258	0.295154	0.309656	0.489642	0.01791	0.303101	0.01791	0.311278	0.00538629	0.39844	0.00040259	0.299007	0.00040259	0.307171	0.0136701	0.203999	0.0136701	0.212505	FALSE
chr20	36951278	T	C	chr20_36951278_T_C	-0.0137883	0.540087	0.0208193	0.530222	0.00801328	0.722786	-9.25172e-05	0.61656	0.000167426	0.606866	0.898957	0.0364926	-0.0123373	0.292401	0.0187298	0.286431	0.00720634	0.295538	-8.25171e-05	0.397878	0.000150622	0.391755	-0.000874923	0.805226	0.0011798	0.79609	FALSE
chr20	36962133	C	T	chr20_36962133_C_T	-0.00640965	0.745035	0.00977029	0.733582	0.0079995	0.72281	-7.39527e-05	0.748588	9.21586e-05	0.736037	0.102571	0.802197	-0.000495465	0.816444	0.000965486	0.805625	0.000798224	0.834226	-6.00638e-06	0.819333	8.55266e-06	0.807474	-0.00128777	0.696	0.00206266	0.68569	FALSE
chr20	36962177	G	A	chr20_36962177_G_A	-0.0120459	0.554833	0.0205272	0.546304	0.0145556	0.379327	-0.000220736	0.493216	0.000319314	0.484098	0.105335	0.797808	-0.00098561	0.709265	0.00218426	0.698716	0.00153505	0.716453	-1.87849e-05	0.643842	3.27169e-05	0.633461	-0.00245645	0.498114	0.00445083	0.489276	FALSE
chr20	36962365	G	C	chr20_36962365_G_C	-2.93939e-05	0.724501	0.0103047	0.723468	0.00651925	0.844788	-1.33898e-05	0.782091	7.04213e-05	0.77955	0.130694	0.752931	0.000401512	0.775934	0.00138653	0.773742	0.000809605	0.831769	1.01789e-06	0.811631	8.90929e-06	0.80845	0.000176255	0.657186	0.00239929	0.657234	FALSE
chr20	36967183	T	C	chr20_36967183_T_C	-0.0273209	0.458598	0.0273209	0.443536	0.0241459	0.173384	-0.000679969	0.323971	0.000679969	0.312767	0.11118	0.786654	-0.002947	0.649019	0.002947	0.633942	0.00258125	0.589331	-7.17802e-05	0.508122	7.17802e-05	0.492344	-0.00625149	0.396732	0.00625149	0.382671	FALSE
chr20	36967272	T	C	chr20_36967272_T_C	0.0566954	0.232665	0.0566954	0.241936	0.0200426	0.234642	0.00121124	0.216547	0.00121124	0.223996	0.186852	0.658258	0.0104641	0.376149	0.0104641	0.387788	0.00369063	0.489347	0.00022284	0.309434	0.00022284	0.321143	0.0139591	0.179475	0.0139591	0.188272	FALSE
chr20	36967390	T	A	chr20_36967390_T_A	-0.0354655	0.390635	0.0354655	0.377158	0.0122354	0.479118	-0.000456782	0.416572	0.000456782	0.401925	0.264033	0.545081	-0.00882058	0.439511	0.00882058	0.426668	0.00313159	0.537689	-0.000111669	0.445912	0.000111669	0.430818	-0.00905092	0.304633	0.00905092	0.292376	FALSE
chr20	36967509	T	A	chr20_36967509_T_A	0.00361127	0.838268	0.0049594	0.849068	0.00771651	0.748695	3.35598e-05	0.839987	4.13861e-05	0.850688	0.339991	0.45447	0.0013347	0.736726	0.00172755	0.746143	0.00260738	0.584318	1.21891e-05	0.753084	1.44697e-05	0.763587	0.00098925	0.769173	0.00131953	0.779256	FALSE
chr20	36967841	G	A	chr20_36967841_G_A	-0.356333	0.0108021	0.419549	0.0108477	0.0460818	0.0509393	-0.0208435	0.0200648	0.0217315	0.0202116	0.456313	0.346477	-0.157207	0.020598	0.191701	0.0203625	0.0199483	0.0776358	-0.00907699	0.0253759	0.0095615	0.0248762	-0.0900313	0.00672492	0.105262	0.00707424	TRUE
chr20	36968124	G	A	chr20_36968124_G_A	-0.0176281	0.584901	0.0176281	0.567682	0.00919117	0.647911	-0.000163085	0.604408	0.000163085	0.585481	0.456802	0.346034	-0.00823153	0.447994	0.00823153	0.435013	0.00422412	0.449261	-7.66227e-05	0.492328	7.66227e-05	0.477423	-0.00445401	0.488868	0.00445401	0.473573	FALSE
chr20	36989101	G	A	chr20_36989101_G_A	0.00670535	0.786623	0.00704388	0.798531	0.00499712	0.943936	3.63226e-05	0.845088	3.791e-05	0.858705	0.357423	0.436049	0.00218964	0.679265	0.00232555	0.689711	0.00171447	0.688797	1.11826e-05	0.760741	1.18199e-05	0.771713	0.00168633	0.712611	0.00177208	0.724871	FALSE
chr20	37007920	G	A	chr20_37007920_G_A	0.0139407	0.625939	0.0139407	0.641033	0.00536997	0.920344	7.04081e-05	0.737927	7.04081e-05	0.75636	0.372339	0.422115	0.00546393	0.518638	0.00546393	0.532948	0.00200546	0.653649	2.75444e-05	0.630009	2.75444e-05	0.645538	0.00358861	0.527735	0.00358861	0.541275	FALSE
chr20	37014954	T	C	chr20_37014954_T_C	-0.0109292	0.648575	0.0139203	0.636477	0.00619222	0.864844	-6.76651e-05	0.736784	8.43146e-05	0.724465	0.72523	0.164891	-0.00767564	0.410857	0.00991211	0.403917	0.00445439	0.433744	-4.6914e-05	0.533581	5.93631e-05	0.523398	-0.00187052	0.671588	0.00228337	0.661683	FALSE
chr20	37015439	T	G	chr20_37015439_T_G	-0.047055	0.304173	0.047055	0.292155	0.0184978	0.270271	-0.000941182	0.277865	0.000941182	0.267692	0.742476	0.152571	-0.034516	0.175907	0.034516	0.17056	0.0137014	0.138405	-0.000690429	0.186938	0.000690429	0.181108	-0.00700414	0.36904	0.00700414	0.356614	FALSE
chr20	37015543	A	G	chr20_37015543_A_G	-0.0206086	0.567457	0.0206086	0.551084	0.00883222	0.670309	-0.00019942	0.611439	0.00019942	0.593322	0.691641	0.186585	-0.0151017	0.35669	0.0151017	0.346787	0.00619707	0.336551	-0.00014639	0.432125	0.00014639	0.419197	-0.00316941	0.607696	0.00316941	0.591773	FALSE
chr20	37016068	C	T	chr20_37016068_C_T	-0.0306025	0.429798	0.0306025	0.415674	0.0176787	0.292509	-0.000612096	0.366488	0.000612096	0.353561	0.119945	0.772772	-0.00372106	0.614798	0.00372106	0.599623	0.00212787	0.639845	-7.45933e-05	0.521588	7.45933e-05	0.506776	-0.00729631	0.363748	0.00729631	0.350274	FALSE
chr20	37043519	A	T	chr20_37043519_A_T	-0.0236143	0.360666	0.0384468	0.35618	0.0105799	0.559204	-0.000314358	0.424062	0.000429918	0.4198	0.557432	0.275135	-0.0135848	0.260191	0.0216032	0.257974	0.00591106	0.353377	-0.000180592	0.325539	0.000242579	0.322348	-0.0057132	0.30374	0.00901917	0.299005	FALSE
chr20	37072096	C	T	chr20_37072096_C_T	-0.0237965	0.518372	0.0237965	0.503322	0.00977032	0.59772	-0.000257172	0.556308	0.000257172	0.539516	0.5128	0.302996	-0.0126571	0.383521	0.0126571	0.371398	0.00507733	0.40047	-0.000135465	0.439453	0.000135465	0.425281	-0.00557823	0.442194	0.00557823	0.42879	FALSE
chr20	37072329	G	A	chr20_37072329_G_A	-0.0385795	0.364186	0.0385795	0.351315	0.0123291	0.468302	-0.00050398	0.388722	0.00050398	0.375313	0.464501	0.340868	-0.0177474	0.299664	0.0177474	0.290662	0.00571529	0.361449	-0.000229495	0.329913	0.000229495	0.319386	-0.00949871	0.289762	0.00949871	0.27886	FALSE
chr20	37081880	A	T	chr20_37081880_A_T	0.225833	0.034993	0.225833	0.0364231	0.0521874	0.035216	0.0123452	0.0318245	0.0123452	0.0324531	0.278587	0.524321	0.0672502	0.0890974	0.0672502	0.0925989	0.0142011	0.13091	0.00364509	0.0558153	0.00364509	0.057198	0.0570542	0.024455	0.0570542	0.0248024	FALSE
chr20	37082050	T	C	chr20_37082050_T_C	0.0276629	0.452937	0.0276629	0.46725	0.0132789	0.431028	0.000424393	0.43692	0.000424393	0.450527	0.223669	0.598788	0.00668553	0.503722	0.00668553	0.517283	0.00316936	0.543488	0.00010944	0.475282	0.00010944	0.489301	0.00667863	0.377228	0.00667863	0.390054	FALSE
chr20	37082417	T	C	chr20_37082417_T_C	-0.00358631	0.867216	0.00477548	0.860126	0.00949585	0.625333	-3.29369e-05	0.861513	4.1818e-05	0.851286	0.154094	0.70841	-0.000656683	0.840765	0.000872077	0.831882	0.00143398	0.72856	-5.93414e-06	0.839878	7.54278e-06	0.830282	-0.000820935	0.818784	0.0011131	0.809992	FALSE
chr20	37095113	C	T	chr20_37095113_C_T	-0.0492823	0.285899	0.0492823	0.27494	0.0157907	0.339668	-0.000817161	0.289181	0.000817161	0.279271	0.717743	0.170138	-0.0351679	0.16963	0.0351679	0.165199	0.0112098	0.177712	-0.000575267	0.197841	0.000575267	0.192297	-0.00793464	0.337198	0.00793464	0.324318	FALSE
chr20	37178722	C	A	chr20_37178722_C_A	0.0275546	0.431634	0.0275546	0.447532	0.0156001	0.346154	0.000460265	0.385627	0.000460265	0.400921	0.881247	0.0501645	0.0242761	0.227853	0.0242761	0.23508	0.0137491	0.136714	0.000405534	0.239554	0.000405534	0.248465	0.00180225	0.69384	0.00180225	0.709978	FALSE
chr20	37178751	A	T	chr20_37178751_A_T	-0.0026439	0.853174	0.00520782	0.843965	0.0048684	0.912023	-1.59814e-05	0.904083	2.58655e-05	0.894513	0.883624	0.0480883	-0.00236812	0.563901	0.00461382	0.555652	0.00430596	0.44978	-1.42632e-05	0.687825	2.29205e-05	0.67812	-0.000131794	0.951467	0.000281055	0.942837	FALSE
chr20	37178834	C	T	chr20_37178834_C_T	0.0262071	0.445372	0.0262071	0.460707	0.0139364	0.404762	0.0003981	0.412411	0.0003981	0.42766	0.896832	0.0376414	0.0234624	0.231163	0.0234624	0.238358	0.0124838	0.156263	0.000355877	0.254846	0.000355877	0.263724	0.00144656	0.738028	0.00144656	0.755133	FALSE
chr20	37179610	C	T	chr20_37179610_C_T	-0.00671812	0.687681	0.0127285	0.677237	0.0128617	0.444407	-8.30307e-05	0.62607	0.000160428	0.615055	0.766224	0.142127	-0.00515696	0.432657	0.00970607	0.425234	0.00986663	0.209136	-6.38671e-05	0.432447	0.000122447	0.42324	-0.000868571	0.741918	0.00168474	0.731221	FALSE
chr20	37179804	C	T	chr20_37179804_C_T	0.00477254	0.777385	0.00720239	0.787081	0.00840477	0.698874	3.79201e-05	0.77211	6.25687e-05	0.782303	0.616263	0.236989	0.00294843	0.573538	0.00448846	0.582438	0.00520651	0.389124	2.34778e-05	0.606993	3.91e-05	0.617474	0.000978135	0.748675	0.00147673	0.75795	FALSE
chr20	37192291	C	T	chr20_37192291_C_T	-0.0207505	0.543641	0.0207505	0.527072	0.00754053	0.764423	-0.000154773	0.629267	0.000154773	0.611112	0.555805	0.276054	-0.0112247	0.390244	0.0112247	0.379136	0.00417577	0.453486	-8.37255e-05	0.485469	8.37255e-05	0.470898	-0.0049796	0.477315	0.0049796	0.462118	FALSE
chr20	37192580	G	A	chr20_37192580_G_A	0.00314475	0.647247	0.013028	0.652169	0.00539398	0.913173	1.10822e-05	0.7534	6.73627e-05	0.757734	0.59191	0.25257	0.001882	0.44848	0.0075222	0.451671	0.00322044	0.527671	6.98039e-06	0.575839	3.91548e-05	0.579355	0.000579577	0.584385	0.0029487	0.589606	FALSE
chr20	37194891	G	A	chr20_37194891_G_A	-0.265158	0.0282594	0.265158	0.0267427	0.0365197	0.0777218	-0.0100037	0.0403558	0.0100037	0.0393231	0.495395	0.313582	-0.137554	0.0356707	0.137554	0.0343704	0.0180714	0.089945	-0.00518136	0.0413622	0.00518136	0.0400042	-0.0630484	0.0192029	0.0630484	0.0187694	TRUE
chr20	37195287	G	A	chr20_37195287_G_A	-0.0680657	0.205605	0.0680657	0.197844	0.0174018	0.293435	-0.00123014	0.224208	0.00123014	0.216532	0.60074	0.240759	-0.0412907	0.147486	0.0412907	0.143729	0.0105909	0.195853	-0.000758248	0.170859	0.000758248	0.166258	-0.014383	0.185082	0.014383	0.176574	FALSE
chr20	37250382	C	T	chr20_37250382_C_T	6.83501e-05	0.87915	0.00377458	0.885468	0.00551012	0.909102	3.51994e-06	0.914538	1.92991e-05	0.921181	0.133331	0.746083	9.93859e-06	0.85528	0.000515971	0.862044	0.000733648	0.847386	4.67763e-07	0.888872	2.65226e-06	0.896028	-5.71637e-05	0.832858	0.000870159	0.838627	FALSE
chr20	37251001	T	C	chr20_37251001_T_C	0.0165207	0.594994	0.0167275	0.609061	0.0167091	0.307008	0.00027209	0.514988	0.000275677	0.528213	0.171364	0.68306	0.00252857	0.670449	0.00256887	0.682513	0.0029154	0.555713	4.23282e-05	0.592192	4.30272e-05	0.605191	0.00375693	0.532424	0.00379821	0.545357	FALSE
chr20	37254007	T	C	chr20_37254007_T_C	0.00859221	0.697859	0.0119756	0.706764	0.0131849	0.429226	0.000102771	0.642165	0.000156914	0.650359	0.170854	0.682053	0.00159832	0.714038	0.0021735	0.721539	0.00225502	0.623636	1.91431e-05	0.669508	2.84118e-05	0.67719	0.00209442	0.623873	0.00288518	0.632809	FALSE
chr20	37265287	C	T	chr20_37265287_C_T	0.287899	0.0467927	0.287899	0.0471507	0.0383979	0.0705313	0.0131139	0.0639931	0.0131139	0.0659132	0.662486	0.194608	0.207424	0.0367685	0.207424	0.0362813	0.0253571	0.0498125	0.00930318	0.0485691	0.00930318	0.0496997	0.0482001	0.0604926	0.0482001	0.0618841	TRUE
chr20	37336029	A	T	chr20_37336029_A_T	0.00268061	0.7451	0.00895733	0.742739	0.00665167	0.834664	1.32923e-05	0.797395	5.48538e-05	0.794555	0.252148	0.565733	0.000599726	0.687679	0.00241663	0.684356	0.00163867	0.700963	2.98585e-06	0.740595	1.45876e-05	0.737126	0.000766947	0.657553	0.00232942	0.655226	FALSE
chr20	37336738	T	C	chr20_37336738_T_C	0.161388	0.0604917	0.161388	0.0623078	0.0314072	0.105024	0.00530686	0.069968	0.00530686	0.0715918	0.415828	0.383756	0.0671562	0.0822893	0.0671562	0.084626	0.0130395	0.147479	0.00220278	0.0777602	0.00220278	0.0793349	0.0417994	0.0400165	0.0417994	0.040416	FALSE
chr20	37337261	T	C	chr20_37337261_T_C	-0.00123892	0.796326	0.00709139	0.794121	0.00884062	0.672419	-1.97089e-05	0.779525	6.2764e-05	0.776413	0.236415	0.585626	-0.000304663	0.725807	0.00177458	0.723032	0.00208929	0.644081	-4.95582e-06	0.728958	1.58025e-05	0.726092	-0.000247709	0.713402	0.00179113	0.710974	FALSE
chr20	37346739	A	T	chr20_37346739_A_T	-0.00211887	0.809466	0.00676956	0.803813	0.009957	0.597872	-1.02007e-05	0.774833	6.58844e-05	0.770497	0.485501	0.325613	-0.00109842	0.625658	0.00340656	0.621554	0.00481692	0.409533	-5.61144e-06	0.62561	3.30142e-05	0.622439	-0.000381092	0.734246	0.0016514	0.729422	FALSE
chr20	37357582	C	T	chr20_37357582_C_T	-0.0333902	0.410584	0.0333902	0.396287	0.0138882	0.40157	-0.000492741	0.397199	0.000492741	0.383644	0.23403	0.589431	-0.00820221	0.468481	0.00820221	0.453975	0.00325559	0.526009	-0.000120719	0.442953	0.000120719	0.428062	-0.00842371	0.323083	0.00842371	0.310688	FALSE
chr20	37412205	G	A	chr20_37412205_G_A	0.00247253	0.714226	0.0109691	0.715038	0.0121747	0.476383	4.02703e-05	0.675483	0.000147196	0.676749	0.320563	0.476143	0.000565587	0.648556	0.0035315	0.649114	0.00390182	0.47188	9.80461e-06	0.622454	4.72078e-05	0.624855	0.000628801	0.643944	0.00268034	0.644923	FALSE
chr20	37412534	T	G	chr20_37412534_T_G	-0.0642972	0.2201	0.0727046	0.215163	0.0223467	0.195404	-0.00170034	0.202597	0.001836	0.199378	0.351401	0.443475	-0.0218331	0.250928	0.0250161	0.247	0.007695	0.274607	-0.000567459	0.217005	0.000618818	0.21354	-0.0162139	0.157079	0.0186497	0.153774	FALSE
chr20	37412645	A	T	chr20_37412645_A_T	-0.00862516	0.655113	0.0139161	0.645371	0.00700247	0.80723	-7.00004e-05	0.71261	0.000102349	0.702311	0.364622	0.42965	-0.00267533	0.568363	0.00479208	0.560788	0.00253512	0.591184	-2.20087e-05	0.632225	3.49504e-05	0.623136	-0.0020833	0.558678	0.00357273	0.549151	FALSE
chr20	37413114	G	A	chr20_37413114_G_A	0.211949	0.0545166	0.211949	0.0567427	0.0412838	0.069473	0.013077	0.0550353	0.013077	0.0564011	0.373408	0.422473	0.0872383	0.0809303	0.0872383	0.084015	0.0164667	0.120726	0.00556841	0.0661325	0.00556841	0.0682722	0.054134	0.0371362	0.054134	0.0378781	FALSE
chr20	37413204	A	G	chr20_37413204_A_G	0.0346928	0.365033	0.0346928	0.378738	0.0136495	0.410277	0.000494581	0.359575	0.000494581	0.372885	0.320654	0.478027	0.0108878	0.370464	0.0108878	0.382049	0.0043229	0.441199	0.000153236	0.360166	0.000153236	0.37354	0.00873176	0.285042	0.00873176	0.297405	FALSE
chr20	37413237	T	C	chr20_37413237_T_C	0.0472103	0.353114	0.0504786	0.359879	0.0311295	0.106778	0.00172337	0.252484	0.00179191	0.257018	0.308533	0.491909	0.0136903	0.389747	0.0146939	0.395144	0.00958636	0.21616	0.000500726	0.275893	0.000521773	0.279832	0.0114518	0.285275	0.0122743	0.290487	FALSE
chr20	37503864	G	C	chr20_37503864_G_C	-0.0168454	0.145247	0.0946528	0.146173	0.0418988	0.0587532	-5.56852e-05	0.0968905	0.00389887	0.0977777	0.136753	0.735472	0.00151592	0.368105	0.0130974	0.370585	0.005795	0.370936	0.000199092	0.223188	0.000531091	0.223928	-0.000466837	0.129832	0.0201058	0.131246	FALSE
chr20	37504058	C	T	chr20_37504058_C_T	0.0106221	0.687754	0.0106221	0.704425	0.00574331	0.904573	6.19551e-05	0.760053	6.19551e-05	0.778096	0.174599	0.674572	0.00188665	0.697746	0.00188665	0.713618	0.000970941	0.801989	1.05119e-05	0.756476	1.05119e-05	0.773542	0.00248662	0.616471	0.00248662	0.632066	FALSE
chr20	37520095	T	C	chr20_37520095_T_C	-0.00386182	0.588035	0.0178271	0.5834	0.0107837	0.555554	-9.03479e-05	0.574372	0.000220333	0.570252	0.811468	0.106716	-0.00321875	0.344479	0.0143443	0.341178	0.00871645	0.244202	-7.3268e-05	0.384605	0.000176743	0.382532	-0.000336631	0.705695	0.00192134	0.702336	FALSE
chr20	37520583	T	C	chr20_37520583_T_C	0.0566963	0.235862	0.060799	0.24298	0.0176296	0.287505	0.00117331	0.239345	0.00120786	0.245038	0.855381	0.0715409	0.0484387	0.124521	0.0518955	0.125654	0.0151088	0.11979	0.00100264	0.152605	0.00103176	0.153814	0.00432539	0.462119	0.00469695	0.471632	FALSE
chr20	37520772	C	T	chr20_37520772_C_T	-0.0392308	0.372885	0.0392308	0.359783	0.0174974	0.286933	-0.000680707	0.339633	0.000680707	0.327808	0.877766	0.0537798	-0.034208	0.192704	0.034208	0.187972	0.0153663	0.114543	-0.000593547	0.209045	0.000593547	0.203142	-0.00256443	0.647229	0.00256443	0.632466	FALSE
chr20	37527967	A	C	chr20_37527967_A_C	0.0374915	0.338067	0.0374915	0.351641	0.0203561	0.225311	0.000765548	0.27274	0.000765548	0.283843	0.858845	0.0664628	0.0323671	0.175042	0.0323671	0.180536	0.0174773	0.0933624	0.000660069	0.170299	0.000660069	0.175626	0.0026597	0.598536	0.0026597	0.613967	FALSE
chr20	37534531	C	G	chr20_37534531_C_G	-0.00219736	0.691921	0.0118356	0.683444	0.00777385	0.745203	-7.79351e-06	0.722711	0.000100176	0.713326	0.6572	0.210851	-0.00212851	0.489488	0.00738762	0.482584	0.00505384	0.395344	-1.13788e-05	0.555096	6.17874e-05	0.546533	-0.00037474	0.667567	0.00237865	0.66054	FALSE
chr20	37534578	A	G	chr20_37534578_A_G	0.00347557	0.499318	0.0228952	0.50102	0.0125803	0.459109	3.8338e-06	0.482522	0.000278543	0.485304	0.682587	0.195001	0.00268739	0.306277	0.0160092	0.308004	0.00846366	0.24732	6.82724e-06	0.336141	0.000193457	0.337707	0.000530352	0.508214	0.00406498	0.509408	FALSE
chr20	37615797	G	A	chr20_37615797_G_A	-0.00259768	0.753356	0.00886749	0.756414	0.00719264	0.786508	-2.04432e-05	0.788119	6.24721e-05	0.789981	0.644138	0.215677	-0.00220358	0.537025	0.00615876	0.538193	0.00468479	0.422267	-1.69827e-05	0.607634	4.34932e-05	0.609406	-0.000179431	0.753724	0.00148784	0.75618	FALSE
chr20	37615865	C	T	chr20_37615865_C_T	0.00743227	0.438593	0.027557	0.441842	0.00865904	0.684298	4.66525e-05	0.513073	0.000233923	0.516972	0.652843	0.210174	0.00382823	0.282742	0.0179784	0.284459	0.00569684	0.363602	2.37014e-05	0.366087	0.000154027	0.36943	0.00201979	0.443285	0.00506852	0.448626	FALSE
chr20	37615989	G	A	chr20_37615989_G_A	0.0806941	0.164399	0.0846872	0.168886	0.0182052	0.283513	0.00171856	0.200683	0.00177648	0.204584	0.69533	0.182713	0.0568583	0.107312	0.0598189	0.110196	0.0129347	0.155156	0.00124134	0.141985	0.00128428	0.143923	0.0136605	0.191875	0.0141496	0.198265	FALSE
chr20	37615998	T	C	chr20_37615998_T_C	-0.0335467	0.210177	0.0694264	0.207611	0.0183061	0.268971	-0.000709841	0.242002	0.00123711	0.237867	0.684961	0.190248	-0.0233055	0.143285	0.0464991	0.142308	0.0127094	0.153488	-0.000500063	0.173593	0.000840902	0.171974	-0.00615622	0.223876	0.0130699	0.219191	FALSE
chr20	37616034	G	T	chr20_37616034_G_T	-0.0384998	0.364474	0.0384998	0.351449	0.0131281	0.431891	-0.000539145	0.377185	0.000539145	0.363687	0.678483	0.194553	-0.0264415	0.228232	0.0264415	0.221756	0.00900063	0.23398	-0.000372681	0.266888	0.000372681	0.258229	-0.00666751	0.383576	0.00666751	0.36945	FALSE
chr20	37651878	A	G	chr20_37651878_A_G	0.0197822	0.530713	0.0197822	0.547015	0.00878744	0.674411	0.000168908	0.581204	0.000168908	0.600167	0.187235	0.660803	0.00412144	0.585838	0.00412144	0.601743	0.00161049	0.704675	3.41523e-05	0.614749	3.41523e-05	0.630874	0.00508122	0.446521	0.00508122	0.461412	FALSE
chr20	37745402	A	G	chr20_37745402_A_G	0.0955619	0.146777	0.0955619	0.152668	0.016898	0.304752	0.00186012	0.188361	0.00186012	0.194788	0.491613	0.320591	0.0479928	0.135514	0.0479928	0.13989	0.00836773	0.251386	0.000935303	0.165414	0.000935303	0.170164	0.023615	0.110947	0.023615	0.115179	FALSE
chr20	37745733	A	G	chr20_37745733_A_G	1.45315	0.000151357	1.45315	9.51561e-05	0.132775	0.00187411	0.195868	0.000495024	0.195868	0.000434964	0.775407	0.129747	1.14123	0.000146762	1.14123	0.000108086	0.103054	0.00102277	0.153979	0.00026277	0.153979	0.000218711	0.25861	0.000457592	0.25861	0.000338787	TRUE
chr20	37804886	T	C	chr20_37804886_T_C	0.0252248	0.471787	0.0252248	0.488091	0.0130758	0.436834	0.000364917	0.449858	0.000364917	0.465146	0.617335	0.226634	0.0163933	0.33119	0.0163933	0.340088	0.00804416	0.263392	0.000238468	0.342332	0.000238468	0.353204	0.00467949	0.458329	0.00467949	0.47333	FALSE
chr20	37875266	C	T	chr20_37875266_C_T	-0.029257	0.446387	0.029257	0.431431	0.013374	0.420323	-0.000387811	0.43211	0.000387811	0.417177	0.508451	0.308976	-0.0148802	0.337036	0.0148802	0.326441	0.00673468	0.310641	-0.00019614	0.348506	0.00019614	0.336595	-0.00702637	0.371998	0.00702637	0.35831	FALSE
chr20	37876382	T	C	chr20_37876382_T_C	0.0100011	0.588344	0.0206357	0.587241	0.0114192	0.519441	0.000252619	0.599482	0.000320809	0.598336	0.446274	0.354575	0.00612786	0.483455	0.0102785	0.48106	0.00531142	0.390452	0.000140587	0.506333	0.000167134	0.505379	0.00196421	0.517691	0.00472077	0.516888	FALSE
chr20	37877487	C	T	chr20_37877487_C_T	-0.0939915	0.157368	0.0939915	0.151022	0.0181071	0.270227	-0.00180696	0.187358	0.00180696	0.181008	0.155789	0.709411	-0.0140299	0.350517	0.0140299	0.339764	0.00277423	0.567571	-0.000264812	0.312582	0.000264812	0.302038	-0.0220573	0.122341	0.0220573	0.117854	FALSE
chr20	37877639	G	A	chr20_37877639_G_A	-0.0276528	0.460618	0.0276528	0.444506	0.0131293	0.431828	-0.000359276	0.444113	0.000359276	0.428229	0.133306	0.748116	-0.00366714	0.613817	0.00366714	0.597911	0.00177823	0.681516	-4.82313e-05	0.571283	4.82313e-05	0.55502	-0.00643886	0.391223	0.00643886	0.37713	FALSE
chr20	37881355	C	T	chr20_37881355_C_T	-0.049411	0.284399	0.049411	0.273735	0.0135373	0.415873	-0.000677344	0.320127	0.000677344	0.308304	0.0878765	0.829848	-0.00464646	0.573328	0.00464646	0.558546	0.00119127	0.768736	-6.41932e-05	0.53563	6.41932e-05	0.519866	-0.0108865	0.254562	0.0108865	0.243528	FALSE
chr20	37881939	G	C	chr20_37881939_G_C	0.378933	0.0124757	0.378933	0.0127188	0.0810246	0.0101854	0.0323204	0.00998855	0.0323204	0.0102454	0.242792	0.575521	0.0906701	0.055355	0.0906701	0.0575527	0.0193841	0.0787332	0.00765268	0.0250532	0.00765268	0.0261272	0.094074	0.00855061	0.094074	0.00844796	TRUE
chr20	37882160	A	G	chr20_37882160_A_G	-0.0662501	0.192906	0.0866108	0.189888	0.0188233	0.25685	-0.00161325	0.210046	0.00195568	0.206777	0.129724	0.754764	-0.0115657	0.402711	0.0137289	0.397715	0.00256919	0.600224	-0.000280682	0.350989	0.000317064	0.345726	-0.0157026	0.154012	0.0201994	0.153133	FALSE
chr20	37912121	A	G	chr20_37912121_A_G	-0.342073	0.0157681	0.342073	0.0153085	0.0583575	0.0268835	-0.0216383	0.0179521	0.0216383	0.0177428	0.512795	0.305187	-0.178594	0.0212282	0.178594	0.0203053	0.0304079	0.0355611	-0.0114725	0.0188909	0.0114725	0.0185297	-0.085193	0.0103687	0.085193	0.0105295	TRUE
chr20	37912392	G	A	chr20_37912392_G_A	-0.0117489	0.700587	0.0117489	0.682958	0.00761444	0.753942	-8.76204e-05	0.730593	8.76204e-05	0.712046	0.414955	0.384287	-0.00494514	0.554092	0.00494514	0.540426	0.0031004	0.537422	-3.60732e-05	0.612453	3.60732e-05	0.596273	-0.00295505	0.604605	0.00295505	0.588377	FALSE
chr20	37914869	G	A	chr20_37914869_G_A	0.00173317	0.558066	0.0185173	0.560905	0.0103046	0.576704	1.77108e-05	0.566037	0.00018828	0.568872	0.734908	0.162399	0.000793888	0.342677	0.0134707	0.344221	0.00758606	0.279259	7.83148e-06	0.390667	0.000137166	0.393739	0.000354098	0.596177	0.00288836	0.601013	FALSE
chr20	37915786	G	A	chr20_37915786_G_A	-0.0001816	0.788866	0.00730666	0.78704	0.00478868	0.959159	3.02306e-06	0.868152	3.47774e-05	0.866674	0.42134	0.37977	0.000287823	0.641893	0.00309228	0.63923	0.00204533	0.64857	2.9589e-06	0.741778	1.49693e-05	0.739702	-0.00013497	0.706186	0.00189434	0.704554	FALSE
chr20	37990219	T	C	chr20_37990219_T_C	0.00480528	0.581258	0.0181835	0.581116	0.00928451	0.637751	0.000154919	0.606829	0.00021985	0.608386	0.722421	0.167881	0.00298787	0.379138	0.0126489	0.378422	0.00659721	0.327716	0.00010342	0.446896	0.000150358	0.445892	0.0010226	0.592388	0.0032361	0.593809	FALSE
chr20	37990469	T	C	chr20_37990469_T_C	-0.00309805	0.695886	0.0112803	0.689786	0.00879094	0.672472	-7.9553e-06	0.696337	0.000100317	0.691875	0.717194	0.165655	-0.00247445	0.440121	0.00824407	0.437031	0.00628821	0.334439	-8.95152e-06	0.493977	7.27394e-05	0.49161	-0.000263588	0.72523	0.00171174	0.720455	FALSE
chr20	37990856	C	T	chr20_37990856_C_T	-0.0528945	0.264973	0.0528945	0.254509	0.0169331	0.298762	-0.000888337	0.264119	0.000888337	0.254173	0.539989	0.278992	-0.0290436	0.204544	0.0290436	0.198709	0.00920457	0.227995	-0.000490266	0.215578	0.000490266	0.208641	-0.011925	0.227059	0.011925	0.217196	FALSE
chr20	37991079	C	T	chr20_37991079_C_T	0.0225132	0.52184	0.0225132	0.536976	0.0110394	0.545584	0.000345553	0.518742	0.000345553	0.533926	0.402455	0.391662	0.00777268	0.469248	0.00777268	0.483254	0.00394749	0.471098	0.000101462	0.476503	0.000101462	0.492043	0.00559252	0.435066	0.00559252	0.449044	FALSE
chr20	38033305	T	C	chr20_38033305_T_C	0.0342479	0.376873	0.0342479	0.390607	0.0185461	0.267442	0.000644577	0.321737	0.000644577	0.333005	0.894568	0.0398079	0.0305114	0.192089	0.0305114	0.197779	0.0165523	0.103345	0.000572594	0.194763	0.000572594	0.200898	0.00198803	0.678833	0.00198803	0.694058	FALSE
chr20	38033620	T	C	chr20_38033620_T_C	0.0454507	0.303126	0.0454507	0.314331	0.0192639	0.24564	0.000953214	0.269201	0.000953214	0.278131	0.925311	0.0188769	0.0419528	0.147753	0.0419528	0.151315	0.0178045	0.0908401	0.000878456	0.160167	0.000878456	0.163972	0.00196738	0.677275	0.00196738	0.692354	FALSE
chr20	38033853	C	T	chr20_38033853_C_T	-0.0283389	0.32238	0.0464658	0.317911	0.0120165	0.490448	-0.000531205	0.367602	0.000707336	0.363379	0.890654	0.043216	-0.0253798	0.164158	0.0414853	0.16254	0.0107162	0.191756	-0.000476164	0.227584	0.000632633	0.225794	-0.00160535	0.638298	0.00258348	0.635052	FALSE
chr20	38073108	C	T	chr20_38073108_C_T	-0.0701734	0.228937	0.0701734	0.221819	0.0247781	0.174493	-0.00220478	0.197593	0.00220478	0.192156	0.364457	0.4303	-0.0260191	0.25313	0.0260191	0.246731	0.00901396	0.238583	-0.000819512	0.206218	0.000819512	0.201941	-0.0181225	0.169519	0.0181225	0.164168	FALSE
chr20	38094351	T	C	chr20_38094351_T_C	0.0119129	0.594671	0.0156983	0.605931	0.00649418	0.841668	8.09867e-05	0.669912	0.000106257	0.682175	0.472582	0.336925	0.00633744	0.447413	0.00778112	0.456636	0.00312526	0.539081	4.38612e-05	0.539949	5.34987e-05	0.550742	0.00277244	0.510863	0.00378233	0.520766	FALSE
chr20	38165099	A	G	chr20_38165099_A_G	0.00662113	0.722284	0.010543	0.7281	0.00706991	0.798117	4.6057e-05	0.766528	8.23087e-05	0.772034	0.740343	0.158314	0.00477784	0.519288	0.00778817	0.522103	0.00523356	0.388162	3.26587e-05	0.600036	6.05637e-05	0.601529	0.00105594	0.765835	0.00148467	0.771194	FALSE
chr20	38165127	G	A	chr20_38165127_G_A	-0.0187758	0.57389	0.0187758	0.556531	0.00893473	0.664883	-0.000175234	0.602545	0.000175234	0.584372	0.751828	0.150385	-0.0139552	0.344334	0.0139552	0.333362	0.00670307	0.312473	-0.000129966	0.412604	0.000129966	0.399098	-0.00268193	0.636344	0.00268193	0.620074	FALSE
chr20	38165492	T	A	chr20_38165492_T_A	0.0435168	0.310908	0.0435168	0.322889	0.0207948	0.219519	0.000962799	0.271397	0.000962799	0.281655	0.769438	0.139069	0.0330862	0.185312	0.0330862	0.190753	0.0160299	0.107599	0.000735443	0.182005	0.000735443	0.187679	0.00606571	0.392667	0.00606571	0.407042	FALSE
chr20	38165564	C	T	chr20_38165564_C_T	0.00513107	0.778795	0.00722935	0.788112	0.00498627	0.942807	3.0233e-05	0.841152	3.80432e-05	0.851581	0.741507	0.157782	0.00378058	0.511016	0.00539229	0.518916	0.00370408	0.488175	2.24346e-05	0.628952	2.84336e-05	0.63841	0.000798704	0.803858	0.00103689	0.813435	FALSE
chr20	38165581	T	C	chr20_38165581_T_C	0.00322555	0.774359	0.00782202	0.77809	0.00433873	0.962733	1.55688e-05	0.8701	3.39432e-05	0.874173	0.736107	0.16125	0.00251667	0.544336	0.00588547	0.546001	0.00316861	0.532925	1.21658e-05	0.684049	2.55299e-05	0.686354	0.000369976	0.807655	0.00108135	0.811452	FALSE
chr20	38168741	C	T	chr20_38168741_C_T	-0.0958349	0.153148	0.0958349	0.146593	0.0250175	0.160093	-0.0025929	0.148757	0.0025929	0.144277	0.351727	0.444145	-0.0344586	0.191378	0.0344586	0.185919	0.00887414	0.239028	-0.000928267	0.165715	0.000928267	0.161687	-0.0245979	0.104812	0.0245979	0.10105	FALSE
chr20	38169085	C	T	chr20_38169085_C_T	-0.0305906	0.450865	0.0313617	0.439435	0.00974912	0.611933	-0.000332892	0.509885	0.000337625	0.496581	0.283067	0.523077	-0.00950532	0.462041	0.00965571	0.45164	0.00282239	0.567982	-0.00010251	0.499207	0.000103433	0.486909	-0.00787272	0.357995	0.00812678	0.348302	FALSE
chr20	38222766	G	A	chr20_38222766_G_A	-0.239008	0.0315939	0.239008	0.0304061	0.0521161	0.034264	-0.0125224	0.0296277	0.0125224	0.0289363	0.567252	0.267394	-0.136006	0.0321669	0.136006	0.0303863	0.0296686	0.0345218	-0.00714876	0.0273089	0.00714876	0.0262932	-0.0555774	0.0233763	0.0555774	0.0232161	TRUE
chr20	38419488	T	A	chr20_38419488_T_A	0.0645863	0.201942	0.0645863	0.21038	0.0209224	0.212448	0.0013778	0.190324	0.0013778	0.197238	0.177539	0.673953	0.0114631	0.356548	0.0114631	0.367563	0.00371089	0.486084	0.000244291	0.289171	0.000244291	0.29921	0.0161297	0.154064	0.0161297	0.160725	FALSE
chr20	38420312	A	G	chr20_38420312_A_G	0.053357	0.251659	0.053357	0.261742	0.0177784	0.277724	0.000966422	0.248017	0.000966422	0.256601	0.075021	0.847922	0.00384811	0.581847	0.00384811	0.597057	0.00133288	0.746196	7.04158e-05	0.493388	7.04158e-05	0.508588	0.0101672	0.253032	0.0101672	0.264347	FALSE
chr20	38434831	G	A	chr20_38434831_G_A	0.0178772	0.57556	0.0178772	0.591325	0.011286	0.518307	0.000267805	0.546589	0.000267805	0.56232	0.803527	0.11403	0.0143682	0.359496	0.0143682	0.369521	0.00909518	0.237273	0.000216063	0.384561	0.000216063	0.395242	0.00179113	0.701218	0.00179113	0.717721	FALSE
chr20	38434992	C	G	chr20_38434992_C_G	-0.0226252	0.544465	0.0226252	0.528766	0.0210869	0.213699	-0.000543892	0.411693	0.000543892	0.398597	0.868665	0.0610689	-0.019727	0.303786	0.019727	0.295031	0.0183193	0.0869335	-0.000474585	0.2594	0.000474585	0.251739	-0.00147197	0.773972	0.00147197	0.758539	FALSE
chr20	38446083	C	T	chr20_38446083_C_T	-0.0295687	0.427729	0.0295687	0.413385	0.00885563	0.659607	-0.00027514	0.503721	0.00027514	0.487294	0.662925	0.207972	-0.0195855	0.271	0.0195855	0.262109	0.00591546	0.353431	-0.000183847	0.358451	0.000183847	0.34631	-0.00559887	0.423543	0.00559887	0.409518	FALSE
chr20	38446252	C	G	chr20_38446252_C_G	-0.00351334	0.82822	0.00629026	0.827446	0.0157789	0.336703	-7.29062e-05	0.73805	0.000122125	0.736582	0.809351	0.109896	-0.0027043	0.615256	0.00500464	0.614961	0.0127944	0.151333	-5.62512e-05	0.550239	9.70324e-05	0.550872	-0.000393795	0.879128	0.000682789	0.879841	FALSE
chr20	38548532	T	C	chr20_38548532_T_C	0.0195148	0.299492	0.053861	0.298067	0.0213102	0.206132	0.000489432	0.264815	0.00124324	0.262158	0.343508	0.449669	0.00573924	0.312103	0.0204415	0.310955	0.00755082	0.284343	0.000153717	0.271416	0.000483313	0.269067	0.00457627	0.227954	0.0134144	0.226836	FALSE
chr20	38579667	T	C	chr20_38579667_T_C	-0.00651355	0.783532	0.00810714	0.77226	0.00591758	0.890156	-4.22115e-05	0.832014	5.06321e-05	0.81932	0.156106	0.707924	-0.000855265	0.801449	0.00111299	0.790292	0.000911016	0.814713	-5.49207e-06	0.837797	6.85391e-06	0.826187	-0.00151166	0.721184	0.00188323	0.709908	FALSE
chr20	38601728	T	G	chr20_38601728_T_G	-0.0415273	0.376199	0.0418095	0.367774	0.0157815	0.339168	-0.00081172	0.369843	0.000815344	0.362294	0.656351	0.211728	-0.0266758	0.264116	0.0268668	0.260243	0.0102989	0.199925	-0.000522541	0.278447	0.000524994	0.274187	-0.00813154	0.366511	0.00817282	0.356469	FALSE
chr20	38633485	C	T	chr20_38633485_C_T	0.0300484	0.374186	0.0353681	0.385114	0.0163942	0.324412	0.000561472	0.342034	0.000600691	0.351902	0.617873	0.235282	0.0185315	0.253871	0.0216175	0.260185	0.0102762	0.202327	0.000346672	0.253498	0.000369423	0.260028	0.00652937	0.337892	0.00756149	0.347521	FALSE
chr20	38633593	C	T	chr20_38633593_C_T	-0.0482968	0.294345	0.0482968	0.283583	0.0132187	0.428905	-0.000659093	0.326836	0.000659093	0.315174	0.657704	0.210301	-0.0313116	0.189043	0.0313116	0.183655	0.00859979	0.243377	-0.000422969	0.234729	0.000422969	0.227173	-0.00937168	0.289792	0.00937168	0.278541	FALSE
chr20	38645832	C	A	chr20_38645832_C_A	0.003593	0.813335	0.00616214	0.818499	0.0040791	0.989959	1.56664e-05	0.892514	2.58034e-05	0.897269	0.769983	0.138195	0.00281943	0.551209	0.00478125	0.555387	0.00315122	0.533432	1.23336e-05	0.690842	2.00916e-05	0.695175	0.000354098	0.849064	0.000776474	0.853477	FALSE
chr20	38646218	A	G	chr20_38646218_A_G	-0.00255031	0.606073	0.0169076	0.604555	0.025879	0.151449	-2.40405e-06	0.442007	0.000431502	0.440295	0.901037	0.0320778	-0.00243371	0.353429	0.0152921	0.353282	0.0233055	0.0568194	-6.05887e-06	0.279093	0.000389459	0.277693	-0.000131794	0.850912	0.000836813	0.847233	FALSE
chr20	38646511	C	T	chr20_38646511_C_T	0.00461816	0.76258	0.00802735	0.76643	0.00651576	0.843444	3.29192e-05	0.799864	5.40651e-05	0.804342	0.887846	0.0423536	0.00413089	0.472471	0.00718767	0.475845	0.00578496	0.354589	2.94537e-05	0.561367	4.84184e-05	0.566038	0.000236594	0.910351	0.000443019	0.911977	FALSE
chr20	38658704	G	C	chr20_38658704_G_C	0.00747489	0.728222	0.00904333	0.738539	0.0164013	0.316906	0.000118267	0.615271	0.000140043	0.627866	0.121004	0.771083	0.000805481	0.78296	0.00101614	0.792391	0.00200499	0.654993	1.28943e-05	0.705878	1.58191e-05	0.715957	0.0018213	0.65988	0.00216746	0.669416	FALSE
chr20	38658970	T	A	chr20_38658970_T_A	-0.00212142	0.852879	0.00471004	0.849165	0.00751963	0.763799	-2.45546e-05	0.858484	3.79618e-05	0.852147	0.121427	0.770548	-0.000377275	0.864622	0.000628855	0.859316	0.000944135	0.811242	-4.03843e-06	0.869833	5.34833e-06	0.863638	-0.000585928	0.805037	0.00115439	0.800016	FALSE
chr20	38658971	T	A	chr20_38658971_T_A	-0.0135	0.663567	0.0135	0.647112	0.0086963	0.681734	-0.000118323	0.685513	0.000118323	0.666721	0.121308	0.770839	-0.0017564	0.747476	0.0017564	0.731011	0.00105788	0.790389	-1.5397e-05	0.754332	1.5397e-05	0.73705	-0.00316941	0.595226	0.00316941	0.580555	FALSE
chr20	38674156	A	G	chr20_38674156_A_G	-0.00242605	0.733792	0.00989105	0.729831	0.00554148	0.915705	-1.75668e-05	0.805558	5.9442e-05	0.801755	0.899324	0.0357096	-0.00216591	0.4823	0.00881316	0.479083	0.00498206	0.401297	-1.57118e-05	0.600552	5.2993e-05	0.595872	-0.000160376	0.901492	0.000525589	0.899198	FALSE
chr20	38680668	T	C	chr20_38680668_T_C	-0.00507513	0.827477	0.00629402	0.816625	0.00490931	0.959663	-2.75369e-05	0.887608	3.26466e-05	0.875406	0.0288629	0.939755	-0.000182889	0.947629	0.000192788	0.935297	0.000144857	0.964822	-9.94746e-07	0.964859	1.03625e-06	0.951988	-0.000782825	0.857598	0.000859044	0.845808	FALSE
chr20	38680703	T	C	chr20_38680703_T_C	0.0173765	0.581578	0.0181523	0.593277	0.0100936	0.59135	0.000169385	0.599126	0.000177882	0.612323	0.0309637	0.935508	0.000863709	0.842785	0.000880099	0.8521	0.000309174	0.930603	8.33214e-06	0.833046	8.51164e-06	0.843359	0.00271686	0.631458	0.00280261	0.642186	FALSE
chr20	38686031	G	A	chr20_38686031_G_A	-0.139599	0.0879456	0.139599	0.0847859	0.0248467	0.162478	-0.00385485	0.106407	0.00385485	0.103451	0.471089	0.336661	-0.0661079	0.0938159	0.0661079	0.0913188	0.0117256	0.169347	-0.00183465	0.102013	0.00183465	0.0996874	-0.0350811	0.0607037	0.0350811	0.0592256	FALSE
chr20	38692725	C	T	chr20_38692725_C_T	-0.0117294	0.659918	0.0136563	0.649509	0.0105107	0.559199	-0.000153558	0.638536	0.000164031	0.626218	0.0897137	0.82593	-0.000670825	0.809873	0.000926799	0.80147	0.000903398	0.817496	-9.22444e-06	0.782569	1.06157e-05	0.772744	-0.00221192	0.631597	0.00269781	0.621858	FALSE
chr20	38723469	A	G	chr20_38723469_A_G	-0.00109118	0.512751	0.0246107	0.517807	0.0083472	0.701365	2.49846e-05	0.575131	0.000251911	0.580831	0.80007	0.117779	-0.000964963	0.336539	0.0193959	0.341441	0.0066313	0.319978	1.83442e-05	0.424304	0.000198106	0.429623	7.46304e-05	0.617528	0.00291694	0.622775	FALSE
chr20	38723915	A	C	chr20_38723915_A_C	-0.0353374	0.36042	0.0400352	0.351597	0.0157114	0.353458	-0.000706425	0.350361	0.000773251	0.343119	0.846787	0.0774586	-0.0301837	0.191412	0.0340466	0.187965	0.013232	0.146223	-0.000595719	0.22026	0.000650668	0.21676	-0.00281849	0.59471	0.0032631	0.58355	FALSE
chr20	38726162	C	A	chr20_38726162_C_A	-0.0166011	0.589306	0.0187628	0.578386	0.0224088	0.189085	-0.000317734	0.479521	0.000374313	0.470007	0.766843	0.140214	-0.0133655	0.373531	0.0148661	0.368223	0.0170955	0.0956573	-0.000256323	0.322347	0.0002956	0.31633	-0.00180542	0.693542	0.00221509	0.683092	FALSE
chr20	38726186	A	C	chr20_38726186_A_C	-0.0338523	0.402579	0.0338523	0.388849	0.0170362	0.302605	-0.000620582	0.355777	0.000620582	0.342791	0.764708	0.141818	-0.0255466	0.230952	0.0255466	0.224443	0.0128949	0.148396	-0.000464115	0.235555	0.000464115	0.227733	-0.00438573	0.500626	0.00438573	0.486725	FALSE
chr20	38730600	G	A	chr20_38730600_G_A	-0.0876102	0.194411	0.0876102	0.187857	0.018559	0.275985	-0.00221853	0.215534	0.00221853	0.208455	0.615871	0.237628	-0.054981	0.136942	0.054981	0.132562	0.0115912	0.178104	-0.00140088	0.16159	0.00140088	0.15717	-0.0180463	0.175436	0.0180463	0.169772	FALSE
chr20	38730683	C	T	chr20_38730683_C_T	-0.0471314	0.297829	0.0471314	0.286991	0.0323397	0.0967905	-0.00155293	0.187824	0.00155293	0.181432	0.624107	0.232824	-0.0294869	0.199825	0.0294869	0.193948	0.0201552	0.0724908	-0.000970802	0.140757	0.000970802	0.137729	-0.00978135	0.274381	0.00978135	0.263644	FALSE
chr20	38730735	C	T	chr20_38730735_C_T	-0.0411556	0.34402	0.0411556	0.331627	0.0098395	0.606107	-0.000416468	0.420276	0.000416468	0.404993	0.654242	0.214397	-0.0271379	0.218788	0.0271379	0.212966	0.00643469	0.324618	-0.000274763	0.299767	0.000274763	0.289789	-0.00772822	0.339983	0.00772822	0.326762	FALSE
chr20	38731156	G	T	chr20_38731156_G_T	-0.00734888	0.659403	0.0136355	0.652446	0.0085585	0.688859	-6.20425e-05	0.672655	0.000123202	0.664047	0.781257	0.131602	-0.00561936	0.403777	0.0105645	0.397931	0.00668688	0.314373	-4.73194e-05	0.467348	9.5429e-05	0.459395	-0.000911444	0.739744	0.00166092	0.732824	FALSE
chr20	38748091	T	C	chr20_38748091_T_C	0.0280811	0.227041	0.0728921	0.229365	0.0639626	0.0199071	0.00216692	0.101316	0.00477462	0.101462	0.99107	0.000244063	0.0278992	0.101897	0.0724057	0.102544	0.0633836	0.00478626	0.00215357	0.0542897	0.00474297	0.054564	0.000416025	0.848846	0.000781238	0.853854	FALSE
chr20	38748165	G	A	chr20_38748165_G_A	0.0224939	0.46167	0.0254844	0.473108	0.0158479	0.331905	0.000391174	0.402506	0.000429884	0.412934	0.994585	0.000111225	0.0223641	0.225051	0.025341	0.229159	0.0157646	0.109888	0.000389016	0.234924	0.000427549	0.239873	0.000193722	0.942414	0.000219128	0.954417	FALSE
chr20	38748341	G	C	chr20_38748341_G_C	0.0139751	0.627889	0.0139751	0.644378	0.0192228	0.246182	0.000240754	0.501589	0.000240754	0.519107	0.996889	5.19467e-05	0.0139205	0.335732	0.0139205	0.346445	0.0191657	0.079595	0.000239875	0.296528	0.000239875	0.307918	9.20971e-05	0.962618	9.20971e-05	0.978842	FALSE
chr20	38748496	C	T	chr20_38748496_C_T	0.295471	0.0194628	0.295471	0.0202325	0.0404512	0.0624345	0.0121433	0.0298406	0.0121433	0.0304338	0.997112	5.19467e-05	0.294608	0.00710526	0.294608	0.00739273	0.040326	0.0174237	0.0121053	0.0150514	0.0121053	0.0153887	0.00209283	0.662286	0.00209283	0.678354	TRUE
chr20	38776308	A	G	chr20_38776308_A_G	0.0204554	0.50847	0.0204554	0.525001	0.00762795	0.759447	0.000156311	0.575339	0.000156311	0.594445	0.428347	0.37244	0.00858608	0.409509	0.00858608	0.422383	0.00322896	0.526448	6.49337e-05	0.483249	6.49337e-05	0.49811	0.00511298	0.422241	0.00511298	0.436216	FALSE
chr20	38776374	A	G	chr20_38776374_A_G	0.000167197	0.844782	0.00513491	0.842008	0.00700207	0.807052	-1.3285e-06	0.861597	3.40821e-05	0.859812	0.43558	0.366531	-0.000261262	0.701034	0.00217242	0.699448	0.00303965	0.543273	-2.62646e-06	0.742911	1.4415e-05	0.740789	8.57456e-05	0.78327	0.00129571	0.7809	FALSE
chr20	38776701	C	T	chr20_38776701_C_T	0.0221529	0.491044	0.0221529	0.507313	0.0192033	0.252708	0.000455957	0.37972	0.000455957	0.393727	0.491175	0.320932	0.0105336	0.372195	0.0105336	0.384649	0.00909386	0.229249	0.000209534	0.31579	0.000209534	0.327104	0.00552583	0.406729	0.00552583	0.420529	FALSE
chr20	38790643	T	C	chr20_38790643_T_C	0.694812	0.00302121	0.694812	0.00265127	0.132648	0.00183071	0.093453	0.00216442	0.093453	0.00190584	0.775932	0.135975	0.541062	0.00183308	0.541062	0.00174235	0.10304	0.0010403	0.0728255	0.00151246	0.0728255	0.00128572	0.106178	0.00631045	0.106178	0.00613245	TRUE
chr20	38790653	A	G	chr20_38790653_A_G	0.0115727	0.167033	0.0894328	0.166457	0.0347061	0.0873716	0.000927435	0.127262	0.00337826	0.126166	0.676707	0.200547	0.00912299	0.109566	0.0610024	0.108976	0.0236219	0.0558593	0.000693155	0.0918602	0.00232644	0.0917196	0.00263906	0.176549	0.0166759	0.175021	FALSE
chr20	38790680	C	G	chr20_38790680_C_G	-0.162743	0.0650485	0.162743	0.062716	0.0306281	0.108818	-0.00520513	0.0752488	0.00520513	0.0732946	0.656791	0.213284	-0.106314	0.0484698	0.106314	0.0462784	0.0200728	0.0736057	-0.00339512	0.0570203	0.00339512	0.0555787	-0.0322753	0.0645657	0.0322753	0.0625945	FALSE
chr20	38790686	T	G	chr20_38790686_T_G	0.0154837	0.604265	0.0175373	0.612027	0.0136633	0.408722	0.00021331	0.589766	0.000246638	0.596525	0.657475	0.212851	0.0104256	0.450123	0.0117537	0.452519	0.00896782	0.231998	0.000143688	0.453431	0.000165254	0.457174	0.00287883	0.6052	0.00323134	0.612753	FALSE
chr20	38790772	A	G	chr20_38790772_A_G	0.0014775	0.83008	0.00608456	0.82887	0.00473822	0.966453	1.00605e-05	0.887954	3.145e-05	0.887361	0.603581	0.24599	0.00081469	0.654487	0.00367657	0.652758	0.00286024	0.559275	5.68107e-06	0.748598	1.8973e-05	0.747155	0.0003144	0.799837	0.00123855	0.797896	FALSE
chr20	38791054	G	A	chr20_38791054_G_A	-0.00873006	0.73415	0.0102135	0.728192	0.00763508	0.755077	-6.81766e-05	0.767468	7.77687e-05	0.761043	0.482879	0.326977	-0.00418983	0.588738	0.00490959	0.583483	0.00368727	0.487465	-3.27282e-05	0.643336	3.73827e-05	0.6381	-0.00224844	0.656179	0.00258507	0.650593	FALSE
chr20	38791059	A	C	chr20_38791059_A_C	0.017064	0.485503	0.0236243	0.496268	0.00819863	0.711458	0.000165945	0.552122	0.00021201	0.56297	0.485049	0.325429	0.00831436	0.371484	0.0114718	0.378866	0.00397658	0.465976	8.07316e-05	0.442582	0.000102903	0.452127	0.00439208	0.402964	0.00591327	0.412938	FALSE
chr20	38791100	C	G	chr20_38791100_C_G	-0.00206697	0.72733	0.0100299	0.727424	0.0174399	0.28471	-4.62219e-05	0.611687	0.000175852	0.613293	0.44529	0.356642	-0.000950024	0.595955	0.00445753	0.594452	0.00777176	0.271083	-2.10818e-05	0.52536	7.82016e-05	0.524404	-0.000462073	0.648115	0.00252314	0.648061	FALSE
chr20	38805490	G	A	chr20_38805490_G_A	-0.0156022	0.591894	0.0194991	0.581395	0.0203295	0.22476	-0.000385511	0.469505	0.000457595	0.461881	0.92741	0.0164138	-0.0143506	0.34268	0.017997	0.338415	0.0188317	0.0820791	-0.000354449	0.296118	0.000421899	0.292836	-0.000687553	0.858968	0.000836813	0.849931	FALSE
chr20	38813292	C	G	chr20_38813292_C_G	0.0178926	0.433838	0.0267595	0.444195	0.0137901	0.41145	0.000275398	0.410528	0.000383218	0.420178	0.0623466	0.875609	0.00104498	0.721987	0.00159627	0.730714	0.00086614	0.825231	1.60118e-05	0.660927	2.27154e-05	0.670735	0.0032631	0.434965	0.00493672	0.445176	FALSE
chr20	38816569	A	G	chr20_38816569_A_G	0.031362	0.393791	0.031362	0.407673	0.012932	0.441036	0.000410401	0.393118	0.000410401	0.406771	0.0631262	0.873702	0.00213399	0.686786	0.00213399	0.702123	0.000821019	0.83292	2.78306e-05	0.637654	2.78306e-05	0.653818	0.00592439	0.390909	0.00592439	0.404729	FALSE
chr20	38818342	C	T	chr20_38818342_C_T	0.0245922	0.464475	0.0246794	0.47904	0.0173562	0.3068	0.000521884	0.39734	0.000522839	0.410249	0.451206	0.352205	0.0109357	0.400942	0.0109825	0.409802	0.00797731	0.270692	0.000242754	0.358137	0.000243267	0.365906	0.00634359	0.385548	0.00636264	0.397915	FALSE
chr20	38825928	G	A	chr20_38825928_G_A	-0.0583504	0.266398	0.0583504	0.258351	0.0179871	0.284882	-0.00127842	0.262339	0.00127842	0.254532	0.050844	0.891965	-0.00388042	0.640324	0.00388042	0.625286	0.00104565	0.790918	-8.89226e-05	0.551004	8.89226e-05	0.534506	-0.0107007	0.290848	0.0107007	0.280491	FALSE
chr20	38826382	C	G	chr20_38826382_C_G	0.0954089	0.12751	0.0954089	0.132911	0.0318243	0.101477	0.00316737	0.105715	0.00316737	0.108962	0.16836	0.685376	0.0163554	0.292905	0.0163554	0.302545	0.0053792	0.37894	0.000542629	0.196964	0.000542629	0.203406	0.0233466	0.0966467	0.0233466	0.100856	FALSE
chr20	38826626	C	T	chr20_38826626_C_T	-0.0257724	0.421076	0.0330607	0.414853	0.0133426	0.437017	-0.000483507	0.42685	0.000561907	0.422167	0.1126	0.781963	-0.0026438	0.636839	0.00346572	0.632221	0.00143136	0.731193	-4.66636e-05	0.590551	5.55066e-05	0.584553	-0.00534163	0.38223	0.0070756	0.375419	FALSE
chr20	38826727	C	A	chr20_38826727_C_A	-0.0651545	0.240363	0.0655317	0.23465	0.0362958	0.0799994	-0.00270986	0.164789	0.00271866	0.161958	0.119548	0.770713	-0.00840817	0.481014	0.00844888	0.471548	0.00449848	0.43633	-0.000361952	0.312103	0.000362902	0.306436	-0.0150753	0.205409	0.0151484	0.199007	FALSE
chr20	38828463	G	A	chr20_38828463_G_A	-2.2402e-06	0.733278	0.009654	0.734437	0.0192263	0.243306	6.61032e-06	0.577108	0.000183764	0.579878	0.349386	0.446076	-9.91681e-05	0.618475	0.00344484	0.620643	0.00671896	0.311312	5.29647e-07	0.515417	6.5545e-05	0.517313	1.90546e-05	0.626921	0.00262636	0.628484	FALSE
chr20	38828541	C	G	chr20_38828541_C_G	-0.00637986	0.82312	0.00637986	0.806414	0.00377315	0.993629	-2.41346e-05	0.914061	2.41346e-05	0.896459	0.353466	0.44184	-0.00230849	0.691756	0.00230849	0.675877	0.0013346	0.745855	-8.7512e-06	0.809331	8.7512e-06	0.791755	-0.00161646	0.748584	0.00161646	0.732332	FALSE
chr20	38840613	A	G	chr20_38840613_A_G	0.0781708	0.160412	0.0781708	0.16781	0.0181931	0.272879	0.00148477	0.183993	0.00148477	0.190875	0.270812	0.536588	0.0210818	0.243738	0.0210818	0.252047	0.00503946	0.402043	0.000413099	0.228219	0.000413099	0.237308	0.020201	0.112164	0.020201	0.117927	FALSE
chr20	38858892	C	T	chr20_38858892_C_T	0.00238451	0.590435	0.0175223	0.592794	0.0100884	0.591556	2.01815e-05	0.596458	0.000175734	0.600057	0.359736	0.433733	0.00211982	0.509326	0.00629314	0.512545	0.00361057	0.495253	1.99304e-05	0.528146	6.28097e-05	0.531909	0.00034457	0.508187	0.00423806	0.5095	FALSE
chr20	38863300	C	T	chr20_38863300_C_T	0.556016	0.00495088	0.556016	0.00488507	0.0645198	0.0208159	0.0374446	0.00882494	0.0374446	0.0087909	0.670203	0.203885	0.376276	0.0046399	0.376276	0.00469446	0.0435702	0.0147667	0.0255338	0.00695908	0.0255338	0.00689024	0.117079	0.00522053	0.117079	0.00503883	TRUE
chr20	38872790	C	T	chr20_38872790_C_T	-0.125428	0.103828	0.125428	0.0996503	0.0240793	0.183252	-0.00377167	0.123077	0.00377167	0.119322	0.482946	0.327378	-0.0615792	0.103246	0.0615792	0.100256	0.0117352	0.17653	-0.00187138	0.113535	0.00187138	0.109785	-0.0311225	0.0730516	0.0311225	0.0707355	FALSE
chr20	38872861	C	T	chr20_38872861_C_T	0.00192774	0.816214	0.00606699	0.820896	0.00658687	0.836684	1.59084e-05	0.85561	3.7979e-05	0.860688	0.546946	0.282014	0.000832601	0.670826	0.00316487	0.669553	0.00360411	0.495084	7.21659e-06	0.736466	1.96573e-05	0.735343	0.000408085	0.75825	0.00152278	0.758282	FALSE
chr20	38874741	G	A	chr20_38874741_G_A	-0.000849808	0.580441	0.0176337	0.578284	0.016452	0.317643	-5.31227e-05	0.490389	0.000275603	0.486696	0.184428	0.661602	-0.000249118	0.634122	0.00299972	0.631826	0.003109	0.54347	-1.09978e-05	0.556347	4.74943e-05	0.553834	-3.9697e-05	0.489966	0.00438732	0.487858	FALSE
chr20	38883499	G	T	chr20_38883499_G_T	-0.004176	0.738585	0.00967066	0.734098	0.0102853	0.579958	-4.17637e-05	0.716639	9.79196e-05	0.71227	0.486644	0.326698	-0.00285769	0.571504	0.00488503	0.567583	0.0050266	0.400384	-2.86797e-05	0.583073	4.93798e-05	0.578057	-0.000897153	0.676362	0.00219604	0.672245	FALSE
chr20	38908393	G	A	chr20_38908393_G_A	-0.0522459	0.273876	0.0522459	0.263673	0.0179733	0.279492	-0.000967134	0.261	0.000967134	0.252277	0.143556	0.733313	-0.00742754	0.472884	0.00742754	0.458694	0.00267896	0.584533	-0.000143159	0.403749	0.000143159	0.389932	-0.0123061	0.220764	0.0123061	0.211148	FALSE
chr20	38908535	G	A	chr20_38908535_G_A	-0.00123912	0.833294	0.00565496	0.836068	0.00740082	0.773259	-1.29667e-05	0.835759	4.48343e-05	0.838281	0.136963	0.744492	-0.000295341	0.83172	0.00083122	0.835561	0.000992036	0.802093	-3.03232e-06	0.841291	6.52236e-06	0.844648	-0.000241358	0.762581	0.00141639	0.764837	FALSE
chr20	38918731	G	A	chr20_38918731_G_A	0.00415267	0.85672	0.00427294	0.870794	0.00532106	0.930259	2.19823e-05	0.89498	2.26046e-05	0.909534	0.144839	0.730053	0.000644369	0.839406	0.000659509	0.851969	0.000761509	0.841655	3.38008e-06	0.875904	3.45843e-06	0.88831	0.00102736	0.80277	0.00105277	0.815547	FALSE
chr20	38926124	G	A	chr20_38926124_G_A	0.0159232	0.439158	0.0263514	0.448473	0.0128067	0.447519	0.000162555	0.424441	0.000341085	0.434563	0.976194	0.00140498	0.0156993	0.210832	0.0257184	0.214579	0.0124842	0.152551	0.000160932	0.248937	0.000332457	0.254428	0.000252473	0.870277	0.000620862	0.879241	FALSE
chr20	38926138	G	T	chr20_38926138_G_T	-0.231075	0.0432412	0.231075	0.0420352	0.131647	0.00188754	-0.0319758	0.0128365	0.0319758	0.0128872	0.9775	0.00120392	-0.22634	0.0163964	0.22634	0.016133	0.128836	0.000441165	-0.0313291	0.00613272	0.0313291	0.00628677	-0.00587675	0.436201	0.00587675	0.421049	TRUE
chr20	38926473	G	C	chr20_38926473_G_C	-0.000227541	0.716054	0.0103881	0.716647	0.00647214	0.822391	1.65107e-05	0.754931	7.49261e-05	0.757684	0.987669	0.00043904	-0.000246922	0.422552	0.0102575	0.42325	0.00638546	0.332379	1.61075e-05	0.521065	7.38944e-05	0.523201	1.58788e-06	0.96066	0.000179431	0.961509	FALSE
chr20	38962115	T	C	chr20_38962115_T_C	0.0021614	0.800869	0.00669747	0.80407	0.015334	0.349584	1.43536e-05	0.694335	0.000109698	0.697928	0.972417	0.00168808	0.00205671	0.506984	0.0065199	0.511255	0.0149328	0.119967	1.31425e-05	0.461067	0.000106968	0.46521	9.20971e-05	0.954438	0.000177843	0.960269	FALSE
chr20	38962541	G	C	chr20_38962541_G_C	0.0181791	0.544847	0.0190975	0.557377	0.0157207	0.334526	0.000289748	0.475789	0.000305928	0.487915	0.961716	0.00359037	0.0174377	0.293131	0.0183319	0.299047	0.0151276	0.116062	0.00027798	0.292295	0.000293735	0.298782	0.000579577	0.871092	0.000585928	0.885709	FALSE
chr20	38962555	C	T	chr20_38962555_C_T	0.000557808	0.836977	0.0058663	0.835093	0.0053439	0.92363	2.65054e-06	0.882632	3.29854e-05	0.880084	0.959353	0.00407614	0.000472298	0.568892	0.00560084	0.565668	0.00512531	0.394095	2.20466e-06	0.675632	3.1484e-05	0.672217	4.28728e-05	0.965473	0.000179431	0.962429	FALSE
chr20	38962718	T	C	chr20_38962718_T_C	0.153549	0.0735754	0.153549	0.0764492	0.0306675	0.109776	0.00517136	0.0831801	0.00517136	0.0847743	0.936356	0.0119548	0.143943	0.0321753	0.143943	0.0337711	0.0287393	0.0374411	0.00485045	0.0456758	0.00485045	0.046923	0.00614034	0.387732	0.00614034	0.402254	TRUE
chr20	38997761	T	G	chr20_38997761_T_G	0.019378	0.4518	0.0283038	0.45896	0.0118056	0.496119	0.000223777	0.460687	0.000352293	0.468407	0.447308	0.353619	0.00979556	0.362077	0.0135278	0.367528	0.00525375	0.385844	0.000113416	0.383669	0.000167154	0.391268	0.00450641	0.37361	0.0068787	0.380062	FALSE
chr20	39004695	G	T	chr20_39004695_G_T	-0.105022	0.136816	0.105022	0.131351	0.0259512	0.155874	-0.00339741	0.135482	0.00339741	0.130715	0.0479334	0.904429	-0.00436078	0.592017	0.00436078	0.577193	0.00108235	0.789988	-0.00011721	0.455247	0.00011721	0.441146	-0.0129952	0.218401	0.0129952	0.209375	FALSE
chr20	39004867	A	C	chr20_39004867_A_C	0.0396454	0.320219	0.0396454	0.333212	0.00925985	0.640564	0.000379413	0.402715	0.000379413	0.41797	0.0713848	0.860323	0.00276662	0.63724	0.00276662	0.652981	0.000616806	0.871183	2.48459e-05	0.64839	2.48459e-05	0.66505	0.00712641	0.335807	0.00712641	0.348213	FALSE
chr20	39004889	C	T	chr20_39004889_C_T	-0.0039822	0.797243	0.00732702	0.792077	0.00698471	0.803587	-3.49359e-05	0.81201	5.97289e-05	0.806952	0.0672674	0.86828	-0.00033289	0.893815	0.000423287	0.88988	0.000441187	0.904473	-2.78022e-06	0.900718	3.33281e-06	0.896616	-0.000963844	0.787734	0.00131953	0.783019	FALSE
chr20	39049684	T	G	chr20_39049684_T_G	-0.00902876	0.698768	0.0116461	0.694776	0.00944816	0.631239	-9.18348e-05	0.695023	0.000118598	0.689604	0.646763	0.217708	-0.00588466	0.491092	0.00751826	0.488035	0.00608716	0.33949	-5.98232e-05	0.524712	7.64225e-05	0.520323	-0.00164187	0.677498	0.00223256	0.673489	FALSE
chr20	39078721	C	T	chr20_39078721_C_T	0.00874315	0.492897	0.0231837	0.502165	0.0073001	0.783254	3.79218e-05	0.585391	0.000175433	0.595739	0.806421	0.112038	0.00714156	0.287943	0.0188364	0.293782	0.00588177	0.351142	3.0947e-05	0.397161	0.000142312	0.405427	0.000916208	0.640683	0.00236118	0.649351	FALSE
chr20	39078801	G	C	chr20_39078801_G_C	-0.210682	0.0454336	0.210682	0.0436103	0.0297074	0.117382	-0.00695808	0.0639806	0.00695808	0.0624714	0.802121	0.115015	-0.170602	0.025404	0.170602	0.0241808	0.0239384	0.0546841	-0.0056558	0.0404366	0.0056558	0.0392687	-0.0226162	0.110442	0.0226162	0.10599	TRUE
chr20	39081056	A	G	chr20_39081056_A_G	-0.0148258	0.655678	0.0148258	0.638901	0.00510979	0.935784	-8.15728e-05	0.775373	8.15728e-05	0.756868	0.568657	0.26727	-0.00877934	0.466661	0.00877934	0.453468	0.00290595	0.556089	-4.84313e-05	0.607673	4.84313e-05	0.591237	-0.00340283	0.59001	0.00340283	0.573971	FALSE
chr20	39081747	A	G	chr20_39081747_A_G	0.0167669	0.568675	0.0167669	0.585931	0.00910868	0.653116	0.000153705	0.603465	0.000153705	0.622271	0.433665	0.365655	0.00727776	0.468693	0.00727776	0.481978	0.00395907	0.46857	6.68325e-05	0.512897	6.68325e-05	0.528805	0.00430157	0.484719	0.00430157	0.500733	FALSE
chr20	40689482	G	C	chr20_40689482_G_C	-0.0196373	0.564878	0.0196373	0.549594	0.0145597	0.375103	-0.000301094	0.498253	0.000301094	0.482132	0.95237	0.00617496	-0.0187573	0.295272	0.0187573	0.286584	0.013887	0.133485	-0.00028793	0.303238	0.00028793	0.293636	-0.000652619	0.892379	0.000652619	0.875671	FALSE
chr20	40689878	C	G	chr20_40689878_C_G	-0.0638024	0.269486	0.0638024	0.260048	0.0135093	0.418121	-0.000827659	0.329637	0.000827659	0.318735	0.955436	0.00527407	-0.0610233	0.122633	0.0610233	0.118963	0.0128842	0.149539	-0.000791717	0.189884	0.000791717	0.185443	-0.00219286	0.697457	0.00219286	0.681695	FALSE
chr20	40689896	G	A	chr20_40689896_G_A	-0.0834079	0.202569	0.0834079	0.19578	0.0156381	0.342065	-0.00141719	0.247315	0.00141719	0.239649	0.954996	0.00534349	-0.0799	0.0919921	0.0799	0.0882045	0.0149329	0.120667	-0.00135865	0.141977	0.00135865	0.138424	-0.00276926	0.639199	0.00276926	0.624315	FALSE
chr20	40689932	A	G	chr20_40689932_A_G	0.0338541	0.37903	0.033938	0.392424	0.0181314	0.272928	0.000658896	0.340676	0.000660064	0.351349	0.954163	0.00562318	0.0324715	0.20332	0.0325511	0.206646	0.0172829	0.0952904	0.000631548	0.21766	0.000632655	0.221812	0.00121155	0.770381	0.00121473	0.786559	FALSE
chr20	40689968	C	A	chr20_40689968_C_A	0.0194506	0.546215	0.0194506	0.560665	0.00732348	0.776761	0.000162002	0.609608	0.000162002	0.626536	0.952432	0.00616234	0.0184032	0.288558	0.0184032	0.296446	0.00694343	0.304338	0.000152829	0.390044	0.000152829	0.402568	0.00067485	0.858051	0.00067485	0.874728	FALSE
chr20	40690545	C	T	chr20_40690545_C_T	0.0393638	0.326763	0.0393638	0.340269	0.0165657	0.316364	0.00067801	0.307156	0.00067801	0.318569	0.932318	0.0140523	0.0368119	0.156347	0.0368119	0.161744	0.0154671	0.115327	0.000634523	0.181311	0.000634523	0.187483	0.00161329	0.717818	0.00161329	0.734102	FALSE
chr20	40756886	C	G	chr20_40756886_C_G	0.038247	0.341504	0.038247	0.354208	0.0158225	0.333421	0.000642961	0.32212	0.000642961	0.333921	0.412994	0.382968	0.015179	0.307553	0.015179	0.317347	0.00648738	0.321486	0.000252762	0.292019	0.000252762	0.302385	0.0100164	0.259621	0.0100164	0.270917	FALSE
chr20	40756974	C	A	chr20_40756974_C_A	-0.0116843	0.517339	0.0240091	0.509689	0.00818723	0.715884	-0.000128355	0.580216	0.0002346	0.572513	0.489002	0.32155	-0.00515271	0.408055	0.0120514	0.402706	0.00404834	0.46572	-5.9272e-05	0.479032	0.000118742	0.472601	-0.00285501	0.441139	0.00566556	0.433412	FALSE
chr20	40756982	T	C	chr20_40756982_T_C	-0.00773709	0.63754	0.0145418	0.627915	0.00465072	0.964795	-3.69341e-05	0.780488	6.44039e-05	0.770431	0.495128	0.317068	-0.00384003	0.476433	0.00717809	0.46886	0.00233795	0.615305	-1.85852e-05	0.626447	3.20605e-05	0.61748	-0.00178954	0.551682	0.00353304	0.542874	FALSE
chr20	40757006	A	C	chr20_40757006_A_C	0.00538084	0.530734	0.022837	0.532622	0.00777474	0.74611	6.90684e-05	0.605186	0.000203893	0.605416	0.520009	0.299278	0.00357786	0.398291	0.0127169	0.397873	0.00409058	0.460502	4.36433e-05	0.480512	0.000114496	0.479323	0.0011528	0.471329	0.00509075	0.473378	FALSE
chr20	40757087	T	C	chr20_40757087_T_C	-0.0551045	0.263682	0.0551045	0.253081	0.0322543	0.0980127	-0.00184332	0.172077	0.00184332	0.166164	0.566664	0.267704	-0.0318088	0.191843	0.0318088	0.186458	0.0182869	0.086411	-0.00106555	0.137913	0.00106555	0.134879	-0.0122918	0.221687	0.0122918	0.21198	FALSE
chr20	40757175	G	A	chr20_40757175_G_A	0.0196059	0.222986	0.061891	0.224867	0.0166748	0.320408	8.92083e-06	0.251323	0.000948058	0.254092	0.62176	0.233196	0.0122301	0.153076	0.0390346	0.154942	0.0104184	0.200644	3.68516e-06	0.187471	0.000597979	0.189402	0.00483192	0.209292	0.0129746	0.210895	FALSE
chr20	40757411	A	G	chr20_40757411_A_G	-0.0953701	0.129393	0.105165	0.127272	0.030873	0.111588	-0.00357128	0.114083	0.00377094	0.113195	0.661467	0.209428	-0.063953	0.0890682	0.0703634	0.0876276	0.0205989	0.072743	-0.00240801	0.0835665	0.00253869	0.0835262	-0.0189006	0.130643	0.0208791	0.128387	FALSE
chr20	40882662	T	C	chr20_40882662_T_C	-0.00520728	0.765696	0.00880641	0.764548	0.0087175	0.681132	-4.22691e-05	0.773612	7.81347e-05	0.771603	0.673613	0.194037	-0.00321213	0.550057	0.00585269	0.548782	0.0059807	0.348429	-2.59203e-05	0.587308	5.25136e-05	0.585211	-0.00107341	0.753236	0.00158788	0.751294	FALSE
chr20	40962207	C	T	chr20_40962207_C_T	-0.00286886	0.473688	0.0271995	0.470847	0.0142413	0.389042	-2.53307e-06	0.445419	0.000380503	0.44238	0.404883	0.390833	-0.00057029	0.408105	0.010982	0.404781	0.00582357	0.354907	8.66621e-06	0.395041	0.000156253	0.391238	-0.00112898	0.385295	0.00677549	0.383019	FALSE
chr20	40963198	G	A	chr20_40963198_G_A	-0.141495	0.0818292	0.141495	0.0792753	0.0301128	0.111017	-0.00436685	0.0863343	0.00436685	0.0838926	0.774659	0.135027	-0.108658	0.0472007	0.108658	0.045511	0.0233382	0.0552444	-0.0033542	0.0563462	0.0033542	0.0552359	-0.0189387	0.142757	0.0189387	0.136915	FALSE
chr20	40968583	C	A	chr20_40968583_C_A	-0.00451183	0.790566	0.00708837	0.787559	0.00467798	0.941958	-2.03331e-05	0.869529	3.19647e-05	0.866958	0.584342	0.258246	-0.0025721	0.584139	0.0040711	0.581784	0.00276821	0.571706	-1.19668e-05	0.705028	1.86892e-05	0.701409	-0.00114327	0.731064	0.00169586	0.728157	FALSE
chr20	40968609	A	G	chr20_40968609_A_G	-0.0026716	0.771617	0.00793176	0.768247	0.00757534	0.761721	-1.12596e-05	0.785215	6.00016e-05	0.782772	0.596839	0.250368	-0.00169603	0.561452	0.00485587	0.559655	0.00448975	0.429796	-7.23836e-06	0.614885	3.62306e-05	0.612848	-0.00045731	0.725519	0.00170221	0.72271	FALSE
chr20	40968853	A	G	chr20_40968853_A_G	0.0102463	0.650293	0.0128283	0.662126	0.0100692	0.592868	0.000100071	0.648944	0.000128137	0.662004	0.702477	0.183103	0.00759875	0.441946	0.00929263	0.449728	0.00700963	0.29963	7.38391e-05	0.476626	9.22513e-05	0.486758	0.00141639	0.691597	0.00191498	0.701058	FALSE
chr20	40991004	C	T	chr20_40991004_C_T	-0.00261227	0.674625	0.0135404	0.669653	0.0118317	0.4943	-1.54771e-05	0.639338	0.000162547	0.633501	0.358617	0.435331	-0.000122535	0.580004	0.004867	0.576879	0.00435323	0.443073	4.18865e-06	0.562495	6.04168e-05	0.559598	-0.000833638	0.590054	0.00333931	0.585112	FALSE
chr20	40991258	G	A	chr20_40991258_G_A	0.00614662	0.790136	0.00676699	0.80026	0.00517268	0.920589	2.62441e-05	0.867085	3.11561e-05	0.877835	0.511322	0.304108	0.00334079	0.613115	0.00364472	0.622639	0.00262546	0.586272	1.43443e-05	0.719575	1.67508e-05	0.729372	0.00138622	0.737494	0.00153866	0.747263	FALSE
chr20	40991342	A	C	chr20_40991342_A_C	0.0138343	0.610853	0.0153838	0.621295	0.0129552	0.439188	0.000184907	0.55649	0.000201867	0.568956	0.530289	0.290484	0.00725572	0.450923	0.00822313	0.459366	0.00674861	0.309512	9.62048e-05	0.439969	0.000106794	0.449095	0.00319164	0.549974	0.00347111	0.560051	FALSE
chr20	40991447	G	C	chr20_40991447_G_C	0.0773868	0.164517	0.0773868	0.171766	0.0266257	0.148701	0.00216728	0.144669	0.00216728	0.149607	0.566681	0.265065	0.0441001	0.131243	0.0441001	0.135971	0.0147526	0.12355	0.0012204	0.120929	0.0012204	0.12408	0.0176636	0.138249	0.0176636	0.144627	FALSE
chr20	40991985	C	T	chr20_40991985_C_T	-0.00945309	0.750663	0.00945309	0.733364	0.0108422	0.547416	-0.000102322	0.714209	0.000102322	0.696292	0.4304	0.368569	-0.00409774	0.596853	0.00409774	0.582952	0.0048067	0.415815	-4.51874e-05	0.592588	4.51874e-05	0.577206	-0.00250726	0.659308	0.00250726	0.642541	FALSE
chr20	40992001	G	C	chr20_40992001_G_C	-0.00246603	0.717987	0.00987257	0.719406	0.00396037	0.990777	-7.35298e-06	0.84362	3.79558e-05	0.845971	0.424612	0.373555	-0.00143935	0.586049	0.00400883	0.587075	0.00168193	0.696038	-4.66897e-06	0.725765	1.52897e-05	0.726799	-0.000574813	0.634572	0.00249615	0.636416	FALSE
chr20	41003770	G	A	chr20_41003770_G_A	-1.07515	0.000384357	1.07515	0.000434936	0.152614	0.0011648	-0.171974	0.000501951	0.171974	0.000538277	0.677481	0.19661	-0.728778	0.000546628	0.728778	0.000605727	0.103216	0.00100041	-0.116236	0.00042099	0.116236	0.000456153	-0.237995	0.000327971	0.237995	0.000416202	TRUE
chr20	41011420	G	A	chr20_41011420_G_A	-0.0228286	0.531011	0.0228286	0.516201	0.0082037	0.714377	-0.000209803	0.595483	0.000209803	0.577805	0.193882	0.642992	-0.00352835	0.615953	0.00352835	0.600825	0.00151895	0.716611	-3.05233e-05	0.645576	3.05233e-05	0.628953	-0.00534004	0.457273	0.00534004	0.443127	FALSE
chr20	41011665	C	T	chr20_41011665_C_T	-0.00210239	0.792672	0.00731836	0.795326	0.00732881	0.780514	-2.74524e-05	0.81296	6.33958e-05	0.814751	0.304584	0.493138	-0.00131447	0.708307	0.00266995	0.709891	0.00229506	0.621701	-1.47041e-05	0.739219	2.39735e-05	0.741515	-0.000522413	0.72953	0.00181177	0.731988	FALSE
chr20	41011928	C	A	chr20_41011928_C_A	-0.0813312	0.192984	0.0813312	0.185916	0.0259644	0.152716	-0.00251981	0.166487	0.00251981	0.16097	0.33668	0.457012	-0.0283399	0.230849	0.0283399	0.224212	0.00876741	0.24505	-0.00088768	0.187992	0.00088768	0.182271	-0.0207901	0.137715	0.0207901	0.13315	FALSE
chr20	41012239	C	T	chr20_41012239_C_T	-0.00673451	0.824097	0.00673451	0.808961	0.0076022	0.753876	-5.14993e-05	0.837396	5.14993e-05	0.820898	0.270057	0.536415	-0.00173761	0.755498	0.00173761	0.74066	0.00209018	0.643875	-1.36896e-05	0.78009	1.36896e-05	0.763735	-0.00169586	0.747732	0.00169586	0.732161	FALSE
chr20	41012833	G	A	chr20_41012833_G_A	0.0249441	0.459749	0.0249441	0.476016	0.00902749	0.657135	0.000242479	0.511785	0.000242479	0.530061	0.153608	0.715471	0.00400733	0.57341	0.00400733	0.589182	0.00144501	0.734162	4.02203e-05	0.588969	4.02203e-05	0.605804	0.00619432	0.376703	0.00619432	0.391587	FALSE
chr20	41012877	C	A	chr20_41012877_C_A	-0.0258	0.41081	0.0358065	0.406707	0.0348529	0.0854247	-0.00104327	0.245867	0.00132375	0.245263	0.151133	0.719532	-0.00456321	0.550564	0.00581134	0.546865	0.00541069	0.378127	-0.00018284	0.369598	0.000217753	0.365292	-0.00632136	0.339904	0.00865554	0.335554	FALSE
chr20	41038938	G	A	chr20_41038938_G_A	-0.00868427	0.684911	0.013587	0.673954	0.00787668	0.738916	-8.63648e-05	0.714554	0.000121177	0.704179	0.420671	0.378732	-0.0043391	0.546842	0.00609159	0.538497	0.00335626	0.516351	-4.28672e-05	0.597586	5.53109e-05	0.587408	-0.00227385	0.590113	0.00344253	0.580149	FALSE
chr20	41047540	T	C	chr20_41047540_T_C	0.0599459	0.264857	0.0599459	0.273854	0.0204067	0.270659	0.00200937	0.254226	0.00200937	0.261283	0.439046	0.360972	0.0270249	0.248749	0.0270249	0.256642	0.00903298	0.251782	0.000893026	0.233552	0.000893026	0.239539	0.0154453	0.206666	0.0154453	0.214196	FALSE
chr20	41047799	C	T	chr20_41047799_C_T	0.0629471	0.213522	0.0629471	0.222378	0.0152032	0.362435	0.000955892	0.248114	0.000955892	0.257271	0.45852	0.344872	0.0294505	0.194475	0.0294505	0.200393	0.00684095	0.309179	0.000438003	0.221169	0.000438003	0.229438	0.0154501	0.159642	0.0154501	0.167245	FALSE
chr20	41076906	T	C	chr20_41076906_T_C	0.0220219	0.479858	0.026628	0.49144	0.0101846	0.58637	0.000353209	0.505136	0.000381618	0.516503	0.19979	0.638799	0.00547126	0.53169	0.00639866	0.541135	0.00221789	0.63859	9.18719e-05	0.537312	9.75917e-05	0.546989	0.00535434	0.395834	0.00670086	0.404953	FALSE
chr20	41094369	A	C	chr20_41094369_A_C	0.0256434	0.466927	0.0256434	0.48243	0.0104368	0.570137	0.000289773	0.485311	0.000289773	0.501957	0.153623	0.715063	0.00400323	0.58426	0.00400323	0.59803	0.00163438	0.703818	4.63124e-05	0.576088	4.63124e-05	0.591966	0.00618797	0.387348	0.00618797	0.401036	FALSE
chr20	41095043	T	A	chr20_41095043_T_A	-0.00368562	0.846138	0.00545625	0.835905	0.00508547	0.93578	-1.45874e-05	0.905093	2.51692e-05	0.895369	0.434611	0.365758	-0.0015916	0.681218	0.00237219	0.671812	0.00220441	0.630444	-6.2794e-06	0.770488	1.09444e-05	0.761447	-0.000935262	0.781333	0.00131953	0.771672	FALSE
chr20	41095044	A	T	chr20_41095044_A_T	-0.003858	0.863623	0.00465536	0.858195	0.00378	0.994002	-1.64199e-05	0.925052	1.94613e-05	0.920548	0.434959	0.365449	-0.00160423	0.735075	0.00197635	0.730208	0.00164325	0.699147	-6.82792e-06	0.828516	8.24746e-06	0.824084	-0.000957492	0.809138	0.00116074	0.80352	FALSE
chr20	41095698	T	C	chr20_41095698_T_C	0.0680654	0.195602	0.0680654	0.202911	0.0140423	0.397863	0.000960359	0.245418	0.000960359	0.254324	0.49866	0.315218	0.0344414	0.168251	0.0344414	0.172846	0.00702044	0.302329	0.000487237	0.208588	0.000487237	0.215034	0.0167061	0.146202	0.0167061	0.153126	FALSE
chr20	41124776	G	A	chr20_41124776_G_A	-0.125382	0.092902	0.125382	0.0896397	0.0277711	0.132244	-0.00353176	0.100613	0.00353176	0.0979734	0.0904918	0.825464	-0.0119948	0.399486	0.0119948	0.387493	0.00232446	0.627968	-0.000310708	0.297007	0.000310708	0.286866	-0.0241533	0.0999228	0.0241533	0.0962165	FALSE
chr20	41125088	A	C	chr20_41125088_A_C	-0.029731	0.427045	0.029731	0.41301	0.0106256	0.558009	-0.00031089	0.469385	0.00031089	0.453491	0.121606	0.77148	-0.00338377	0.621252	0.00338377	0.606066	0.00124557	0.760068	-3.42079e-05	0.618296	3.42079e-05	0.601449	-0.00690887	0.366413	0.00690887	0.352906	FALSE
chr20	41125253	G	A	chr20_41125253_G_A	-0.02002	0.553425	0.02002	0.536481	0.0111848	0.52741	-0.000218961	0.548948	0.000218961	0.529889	0.128385	0.759395	-0.00279306	0.670168	0.00279306	0.654226	0.00141759	0.733424	-3.01471e-05	0.650879	3.01471e-05	0.634119	-0.00488115	0.471688	0.00488115	0.456913	FALSE
chr20	41125265	T	C	chr20_41125265_T_C	-0.0174202	0.596423	0.0175951	0.583234	0.0187658	0.264015	-0.000373933	0.482297	0.000375885	0.470411	0.126035	0.763527	-0.00239658	0.708675	0.00241328	0.697157	0.00247637	0.605444	-5.26022e-05	0.602795	5.27887e-05	0.591284	-0.00422694	0.528004	0.00426822	0.514796	FALSE
chr20	41125832	C	G	chr20_41125832_C_G	-0.000976606	0.903348	0.00302874	0.907004	0.00518062	0.937212	-7.43516e-06	0.930285	1.63334e-05	0.933796	0.0716992	0.857453	-6.17796e-05	0.917357	0.000248823	0.921018	0.000368505	0.915578	-5.24235e-07	0.936909	1.32549e-06	0.940338	-0.000168315	0.887092	0.000581165	0.890243	FALSE
chr20	41126055	C	G	chr20_41126055_C_G	0.00628304	0.745025	0.0104977	0.748903	0.00734677	0.773237	6.85972e-05	0.770844	0.000102226	0.775294	0.0409546	0.914353	0.000318082	0.899709	0.000446152	0.903413	0.000301965	0.929494	3.38849e-06	0.898101	4.39968e-06	0.902149	0.00119409	0.754644	0.00172126	0.75849	FALSE
chr20	41126514	G	A	chr20_41126514_G_A	0.0072093	0.774265	0.0072093	0.79197	0.00739873	0.772392	5.04017e-05	0.802588	5.04017e-05	0.81999	0.0346428	0.926763	0.00029287	0.897855	0.00029287	0.913716	0.000248119	0.940266	2.01797e-06	0.903511	2.01797e-06	0.919751	0.00112263	0.786628	0.00112263	0.802518	FALSE
chr20	41127184	C	T	chr20_41127184_C_T	-0.0181781	0.567386	0.0195335	0.557672	0.0125945	0.456189	-0.000264469	0.539409	0.000274795	0.529038	0.121972	0.769304	-0.00232095	0.69287	0.00248426	0.683149	0.00156561	0.712	-3.44557e-05	0.648493	3.57e-05	0.638718	-0.00429204	0.503967	0.00456833	0.494603	FALSE
chr20	41137107	G	T	chr20_41137107_G_T	0.0209625	0.512211	0.0209625	0.528229	0.0270024	0.142352	0.000585301	0.343506	0.000585301	0.356026	0.969602	0.00230276	0.0203263	0.265672	0.0203263	0.273837	0.0261753	0.0459828	0.000567304	0.204946	0.000567304	0.210581	0.000660559	0.857347	0.000660559	0.87395	FALSE
chr20	41137160	G	T	chr20_41137160_G_T	-0.000630594	0.641048	0.014405	0.641383	0.0201673	0.224683	-2.65571e-05	0.509254	0.000299308	0.510058	0.973646	0.00167407	-0.000582126	0.3731	0.0140399	0.373016	0.0196358	0.0755709	-2.51515e-05	0.327515	0.000291699	0.327394	-3.65213e-05	0.923916	0.000373152	0.924558	FALSE
chr20	41137476	G	T	chr20_41137476_G_T	-0.149276	0.0816655	0.149276	0.078552	0.0224611	0.189593	-0.00354619	0.110747	0.00354619	0.107674	0.976747	0.00134582	-0.145635	0.033619	0.145635	0.0325187	0.0219322	0.0620838	-0.00345829	0.0599723	0.00345829	0.0581247	-0.00377439	0.549755	0.00377439	0.535354	FALSE
chr20	41139104	T	C	chr20_41139104_T_C	0.119318	0.102047	0.129964	0.104113	0.0288342	0.136588	0.00473613	0.105756	0.00482457	0.107463	0.418238	0.378862	0.0490878	0.122112	0.0545836	0.125233	0.0119003	0.17541	0.00201293	0.112152	0.00205859	0.113675	0.0303206	0.0710413	0.0328263	0.0722784	FALSE
chr20	41143307	T	C	chr20_41143307_T_C	0.0125289	0.137228	0.108471	0.137989	0.0351772	0.082116	0.00121522	0.113844	0.00400498	0.11591	0.518789	0.295937	0.0117225	0.114236	0.064713	0.115024	0.0184211	0.0880241	0.000898282	0.098038	0.00243946	0.0995945	-0.00048748	0.114361	0.0240294	0.115277	FALSE
chr20	41150909	A	T	chr20_41150909_A_T	-0.0533081	0.181109	0.0819868	0.176253	0.017522	0.290281	-0.00116244	0.212831	0.00154919	0.208086	0.115058	0.772305	-0.00838333	0.435653	0.0117814	0.429611	0.00193264	0.67172	-0.000163736	0.397452	0.000209561	0.391118	-0.0112406	0.165359	0.0177192	0.161914	FALSE
chr20	41156589	G	A	chr20_41156589_G_A	-0.02991	0.433911	0.02991	0.419075	0.00775957	0.748952	-0.000230142	0.541642	0.000230142	0.522957	0.683739	0.194976	-0.0203126	0.269213	0.0203126	0.260327	0.00528879	0.381461	-0.000155739	0.379047	0.000155739	0.365817	-0.0056211	0.43683	0.0056211	0.421887	FALSE
chr20	41156994	T	G	chr20_41156994_T_G	0.143801	0.0934964	0.143801	0.0970226	0.0194415	0.246372	0.0032421	0.135956	0.0032421	0.139703	0.933949	0.0139327	0.134418	0.042697	0.134418	0.0440711	0.0181591	0.0882795	0.00303191	0.0778684	0.00303191	0.0797401	0.00587675	0.415477	0.00587675	0.429683	FALSE
chr20	41157814	G	A	chr20_41157814_G_A	-0.00153338	0.867673	0.00459579	0.864601	0.00424317	0.963631	-1.03452e-05	0.919979	2.0538e-05	0.915982	0.689542	0.189759	-0.00112501	0.62678	0.00315446	0.623652	0.00295139	0.553509	-7.55169e-06	0.742089	1.42782e-05	0.738159	-0.000198485	0.854837	0.000795529	0.851312	FALSE
chr20	41179129	G	A	chr20_41179129_G_A	-0.0157731	0.608275	0.0173733	0.599688	0.0105748	0.564987	-0.00022379	0.599419	0.00023584	0.590471	0.127556	0.759399	-0.00204826	0.723177	0.00227211	0.71614	0.00135892	0.744686	-2.91205e-05	0.694942	3.0832e-05	0.686979	-0.00387125	0.542571	0.00423647	0.533565	FALSE
chr20	41192495	C	T	chr20_41192495_C_T	0.0175042	0.557973	0.0175042	0.574491	0.00660652	0.837626	0.000116897	0.637369	0.000116897	0.656438	0.106831	0.791087	0.00200076	0.691344	0.00200076	0.7066	0.000720043	0.848258	1.36595e-05	0.730793	1.36595e-05	0.746961	0.00376328	0.507815	0.00376328	0.522085	FALSE
chr20	41212810	C	A	chr20_41212810_C_A	0.00702225	0.731754	0.0090847	0.741413	0.011582	0.506939	7.94756e-05	0.669103	0.000106876	0.680366	0.18852	0.658398	0.00107023	0.721222	0.00159256	0.730035	0.00221519	0.631707	1.20657e-05	0.68305	1.90052e-05	0.69365	0.00170856	0.649569	0.00225797	0.658182	FALSE
chr20	41213226	A	G	chr20_41213226_A_G	0.107912	0.111715	0.107912	0.116371	0.0251279	0.156477	0.00286687	0.117911	0.00286687	0.121395	0.28828	0.517456	0.0297032	0.185149	0.0297032	0.191405	0.00707842	0.296075	0.000767622	0.156517	0.000767622	0.161244	0.0274449	0.0783951	0.0274449	0.0810512	FALSE
chr20	41231996	C	T	chr20_41231996_C_T	-0.019211	0.150037	0.109751	0.149893	0.0194885	0.257632	-0.000774707	0.179282	0.00278782	0.180109	0.568139	0.265164	-0.0152914	0.123617	0.060637	0.12296	0.0108752	0.191056	-0.000519764	0.14779	0.00151708	0.147555	-0.00357908	0.123531	0.0249583	0.124457	FALSE
chr20	41232176	C	T	chr20_41232176_C_T	-0.0233759	0.510088	0.0233759	0.49464	0.0187572	0.257089	-0.000420799	0.419572	0.000420799	0.405339	0.681277	0.193526	-0.0154979	0.329125	0.0154979	0.319432	0.0128004	0.149851	-0.000279101	0.297091	0.000279101	0.287286	-0.00434603	0.507295	0.00434603	0.492259	FALSE
chr20	41242797	G	C	chr20_41242797_G_C	-0.00237657	0.791463	0.00726034	0.786867	0.00572693	0.881227	-1.87371e-05	0.8483	3.99379e-05	0.842485	0.461524	0.34291	-0.00112308	0.613549	0.00358082	0.608983	0.00255963	0.592027	-8.62632e-06	0.704425	1.96403e-05	0.699457	-0.000701844	0.717404	0.00180383	0.712811	FALSE
chr20	41317418	C	G	chr20_41317418_C_G	0.0115957	0.670469	0.0115957	0.688444	0.00711412	0.784429	7.60102e-05	0.72526	7.60102e-05	0.744007	0.911195	0.0272723	0.0105377	0.390754	0.0105377	0.40227	0.00646164	0.329218	6.89597e-05	0.494822	6.89597e-05	0.510317	0.000638328	0.862014	0.000638328	0.878658	FALSE
chr20	41318282	C	G	chr20_41318282_C_G	-0.00145297	0.885155	0.00395395	0.876019	0.00411702	0.981611	-4.36372e-06	0.939376	1.61226e-05	0.93016	0.741728	0.152919	-0.000892167	0.657832	0.00293496	0.649718	0.00309052	0.540694	-2.49311e-06	0.775494	1.20977e-05	0.766679	-0.000330279	0.90195	0.000552583	0.893003	FALSE
chr20	41329322	T	C	chr20_41329322_T_C	-0.0188689	0.574077	0.0188689	0.558359	0.00908727	0.652993	-0.000167725	0.610005	0.000167725	0.590959	0.406637	0.387666	-0.0073126	0.483462	0.0073126	0.469232	0.00352974	0.499941	-6.30315e-05	0.527893	6.30315e-05	0.512643	-0.00478746	0.478627	0.00478746	0.464099	FALSE
chr20	41329447	T	G	chr20_41329447_T_G	-0.0112178	0.677832	0.0127371	0.666644	0.0111053	0.530197	-0.000123981	0.650391	0.000143144	0.63847	0.478284	0.324715	-0.00636069	0.514871	0.00699876	0.506164	0.00525322	0.385745	-7.00251e-05	0.52524	7.80733e-05	0.51555	-0.0023326	0.620234	0.00279308	0.61047	FALSE
chr20	41329514	C	A	chr20_41329514_C_A	-0.00318459	0.803491	0.00708995	0.802882	0.00689621	0.811565	-1.69341e-05	0.830842	4.74739e-05	0.831609	0.498264	0.307847	-0.00110998	0.640944	0.00319782	0.642477	0.00343803	0.511098	-5.6031e-06	0.693436	2.15692e-05	0.69556	-0.000866983	0.733405	0.00174349	0.733396	FALSE
chr20	41330209	C	T	chr20_41330209_C_T	0.00680107	0.79874	0.00680107	0.816001	0.00964757	0.619862	6.64105e-05	0.782605	6.64105e-05	0.800213	0.375653	0.41693	0.00252509	0.690156	0.00252509	0.704913	0.00378312	0.48754	2.56773e-05	0.686493	2.56773e-05	0.702698	0.00176096	0.726344	0.00176096	0.743008	FALSE
chr20	41330310	T	C	chr20_41330310_T_C	0.00582308	0.643321	0.0149006	0.645983	0.00970912	0.614259	4.0114e-05	0.653459	0.00014219	0.655039	0.30078	0.497793	0.0018495	0.585425	0.00443629	0.58691	0.00288654	0.558635	1.2698e-05	0.602305	4.20276e-05	0.602911	0.00155454	0.548593	0.00380933	0.551018	FALSE
chr20	41339848	A	C	chr20_41339848_A_C	0.0824462	0.189181	0.0824462	0.19453	0.0205492	0.229529	0.00202446	0.198453	0.00202446	0.203428	0.813684	0.105754	0.0669132	0.109521	0.0669132	0.112188	0.0166854	0.104169	0.00164451	0.132984	0.00164451	0.135081	0.00836655	0.319057	0.00836655	0.331256	FALSE
chr20	41339864	G	A	chr20_41339864_G_A	0.0177112	0.440438	0.0365927	0.439868	0.0144894	0.378292	0.00034897	0.429114	0.000646793	0.428518	0.817829	0.101715	0.0149767	0.26132	0.0301462	0.262491	0.0118398	0.166613	0.000294304	0.288977	0.000533745	0.28795	0.00149261	0.594763	0.00340442	0.599219	FALSE
chr20	41340067	C	G	chr20_41340067_C_G	-0.0814067	0.175322	0.0814067	0.168685	0.0457068	0.0468555	-0.00377617	0.0971035	0.00377617	0.0946577	0.882182	0.0490861	-0.071526	0.0825548	0.071526	0.080323	0.0402576	0.0174115	-0.00331055	0.0570529	0.00331055	0.0554697	-0.00527494	0.44498	0.00527494	0.431359	FALSE
chr20	41340348	A	G	chr20_41340348_A_G	-0.00206543	0.796346	0.00720345	0.79159	0.00582071	0.883263	-1.83506e-05	0.849845	4.24033e-05	0.844836	0.925085	0.0189412	-0.00189226	0.520893	0.00664291	0.516251	0.0053863	0.376447	-1.6864e-05	0.627592	3.91045e-05	0.622277	-0.000111152	0.937934	0.000320752	0.933704	FALSE
chr20	41340873	C	A	chr20_41340873_C_A	0.00220351	0.453577	0.0291827	0.449672	0.0160893	0.352214	0.000320245	0.422927	0.000562524	0.420087	0.851236	0.0743168	0.00218743	0.251324	0.0249254	0.248191	0.0137276	0.148706	0.000279071	0.273108	0.000483621	0.269032	-2.54061e-05	0.666843	0.00223574	0.665217	FALSE
chr20	41357445	A	C	chr20_41357445_A_C	-0.00149263	0.747166	0.00943552	0.74638	0.00752084	0.764504	-3.01006e-06	0.771723	8.19983e-05	0.772238	0.17407	0.680287	0.000287282	0.771479	0.00147263	0.772801	0.00133022	0.749546	4.36669e-06	0.784358	1.34868e-05	0.785059	-0.000311225	0.691244	0.00216587	0.6904	FALSE
chr20	41357662	A	G	chr20_41357662_A_G	0.0324463	0.399431	0.0324463	0.412372	0.0244085	0.16539	0.00088005	0.296228	0.00088005	0.307281	0.243611	0.574753	0.00743726	0.459612	0.00743726	0.472005	0.00579463	0.355285	0.000192349	0.349706	0.000192349	0.361362	0.00831256	0.320558	0.00831256	0.332616	FALSE
chr20	41357759	C	T	chr20_41357759_C_T	-0.0126848	0.696211	0.0126848	0.680172	0.00787298	0.736253	-9.92598e-05	0.741042	9.92598e-05	0.722856	0.261786	0.550311	-0.0033847	0.655302	0.0033847	0.641459	0.00209291	0.644361	-2.68869e-05	0.696166	2.68869e-05	0.679851	-0.00319641	0.605386	0.00319641	0.590425	FALSE
chr20	41357900	G	A	chr20_41357900_G_A	-0.0700047	0.228091	0.0700047	0.220981	0.0246713	0.171553	-0.00204944	0.202247	0.00204944	0.195768	0.289939	0.514677	-0.019989	0.295399	0.019989	0.288469	0.00712205	0.299902	-0.000596672	0.240014	0.000596672	0.23275	-0.0183877	0.168324	0.0183877	0.163875	FALSE
chr20	41361086	C	G	chr20_41361086_C_G	-0.00913532	0.695737	0.0120306	0.684817	0.0066395	0.834969	-6.05437e-05	0.754236	8.02078e-05	0.742469	0.0211966	0.952609	-6.92766e-05	0.941179	0.00017444	0.932837	0.000140597	0.964623	-4.48856e-07	0.948921	1.16311e-06	0.940229	-0.000484304	0.841074	0.000903504	0.833256	FALSE
chr20	41366124	G	C	chr20_41366124_G_C	0.00780247	0.630381	0.0142006	0.639048	0.0163862	0.316517	0.000167146	0.520208	0.000250583	0.528981	0.686481	0.193271	0.00486695	0.411044	0.00959137	0.417655	0.0111535	0.178392	0.000105916	0.368871	0.000167526	0.375525	0.00154342	0.619609	0.00263271	0.62896	FALSE
chr20	41366694	A	T	chr20_41366694_A_T	0.00158642	0.739116	0.00888554	0.746309	0.00679807	0.822694	-1.85617e-07	0.769976	6.74475e-05	0.777784	0.765349	0.139799	0.00162542	0.501421	0.00664464	0.503894	0.00515792	0.389571	3.34087e-06	0.581675	4.98382e-05	0.584693	4.33681e-20	0.780376	0.00126395	0.787846	FALSE
chr20	41393319	T	C	chr20_41393319_T_C	0.0125208	0.647768	0.0125208	0.664422	0.00774648	0.746958	9.89068e-05	0.672941	9.89068e-05	0.691375	0.156027	0.711225	0.00191707	0.687922	0.00191707	0.703776	0.00121087	0.764268	1.51769e-05	0.7063	1.51769e-05	0.723357	0.00305667	0.563862	0.00305667	0.579343	FALSE
chr20	41394406	C	T	chr20_41394406_C_T	-0.00950503	0.75689	0.00950503	0.741428	0.00810694	0.721224	-8.07616e-05	0.774284	8.07616e-05	0.756832	0.0329692	0.929434	-0.000374805	0.922264	0.000374805	0.906081	0.000271398	0.935545	-3.25443e-06	0.922951	3.25443e-06	0.906203	-0.00142909	0.791721	0.00142909	0.776196	FALSE
chr20	41395450	C	T	chr20_41395450_C_T	-0.0233834	0.506003	0.0233834	0.489753	0.00866693	0.678934	-0.000207514	0.563742	0.000207514	0.544959	0.157343	0.707015	-0.0034777	0.616123	0.0034777	0.60182	0.00131406	0.747789	-2.97742e-05	0.640922	2.97742e-05	0.624128	-0.00576242	0.421247	0.00576242	0.406798	FALSE
chr20	41408955	A	T	chr20_41408955_A_T	-0.00131234	0.867495	0.00465274	0.858059	0.00355593	0.992777	-6.77118e-06	0.940715	1.58626e-05	0.931783	0.599565	0.241466	-0.000655285	0.650331	0.00282728	0.642795	0.0021419	0.635785	-3.73845e-06	0.787602	9.64986e-06	0.77868	-0.000330279	0.84914	0.000860632	0.840661	FALSE
chr20	41427997	G	T	chr20_41427997_G_T	-0.092725	0.14977	0.092725	0.144294	0.0213161	0.214842	-0.00218906	0.16332	0.00218906	0.158338	0.562591	0.269644	-0.0544437	0.117897	0.0544437	0.11472	0.0123829	0.16067	-0.00129824	0.1311	0.00129824	0.128501	-0.0208679	0.125263	0.0208679	0.121021	FALSE
chr20	41437477	T	A	chr20_41437477_T_A	-0.00553036	0.851983	0.00553036	0.834162	0.00331059	0.998372	-1.81903e-05	0.940832	1.81903e-05	0.923469	0.345297	0.448911	-0.00192181	0.714708	0.00192181	0.699487	0.0011544	0.77299	-6.37762e-06	0.838316	6.37762e-06	0.821163	-0.00141639	0.774692	0.00141639	0.757644	FALSE
chr20	41438130	G	A	chr20_41438130_G_A	-0.0359207	0.381016	0.0359207	0.368883	0.0104966	0.565726	-0.000406318	0.434681	0.000406318	0.421211	0.0923925	0.816022	-0.00343341	0.629545	0.00343341	0.614166	0.000983919	0.800377	-3.85121e-05	0.619625	3.85121e-05	0.603273	-0.00782667	0.345962	0.00782667	0.333563	FALSE
chr20	41479927	C	T	chr20_41479927_C_T	0.00658058	0.711805	0.0102787	0.722816	0.00879936	0.671785	6.62929e-05	0.714213	8.86483e-05	0.725398	0.141806	0.726601	0.000808507	0.756895	0.0013441	0.76514	0.00128233	0.752798	8.75419e-06	0.756946	1.19919e-05	0.766058	0.00131477	0.661916	0.00216905	0.671108	FALSE
chr20	41480723	T	C	chr20_41480723_T_C	-0.000365229	0.939212	0.00200199	0.938208	0.00720379	0.786246	-3.34974e-06	0.942857	1.388e-05	0.941883	0.163707	0.692991	-5.56907e-05	0.903373	0.000332018	0.899687	0.00120592	0.764072	-5.14176e-07	0.910878	2.32261e-06	0.908183	-7.46304e-05	0.909698	0.00048748	0.905291	FALSE
chr20	41618666	T	G	chr20_41618666_T_G	-0.0425461	0.320408	0.0453418	0.311445	0.0211275	0.211024	-0.000947277	0.27161	0.00100069	0.266267	0.93874	0.0104312	-0.0396624	0.152614	0.0423305	0.150174	0.0197775	0.0754727	-0.000880113	0.157791	0.000931092	0.155744	-0.0017038	0.730516	0.00181812	0.717696	FALSE
chr20	41618681	C	T	chr20_41618681_C_T	0.0159786	0.337558	0.0427852	0.338831	0.012454	0.4667	0.000318996	0.383446	0.00054878	0.385608	0.938482	0.0103211	0.0148708	0.165774	0.0403739	0.166829	0.0116435	0.172273	0.000298426	0.232328	0.000517067	0.232687	0.000474777	0.746726	0.00148149	0.752815	FALSE
chr20	41618797	T	G	chr20_41618797_T_G	-0.0351358	0.343342	0.0398772	0.335181	0.0220992	0.196599	-0.000722185	0.27789	0.000840394	0.272524	0.919912	0.0211143	-0.0326576	0.164661	0.0368935	0.163405	0.0203077	0.0724493	-0.000671528	0.162521	0.000777134	0.161149	-0.00142592	0.726599	0.00172761	0.716949	FALSE
chr20	41618882	C	A	chr20_41618882_C_A	-0.00468678	0.717452	0.0100404	0.719268	0.00714522	0.795572	-2.1802e-05	0.76508	6.80045e-05	0.767259	0.899568	0.0353008	-0.00429952	0.440203	0.00909242	0.441788	0.00642528	0.327277	-2.01237e-05	0.532681	6.15535e-05	0.534487	-0.000247709	0.892871	0.000511298	0.898395	FALSE
chr20	41692648	A	C	chr20_41692648_A_C	0.0178414	0.570541	0.0178414	0.587521	0.0105249	0.557957	0.00015442	0.58883	0.00015442	0.607149	0.866429	0.0571427	0.0155913	0.322883	0.0155913	0.333662	0.00902167	0.233919	0.000132858	0.382671	0.000132858	0.397132	0.00118456	0.777802	0.00118456	0.794316	FALSE
chr20	41693151	C	G	chr20_41693151_C_G	-0.164906	0.0731023	0.164906	0.0698139	0.0476883	0.044744	-0.00926858	0.0550645	0.00926858	0.0534932	0.965546	0.00275352	-0.159645	0.0307781	0.159645	0.0287235	0.0460697	0.0132153	-0.00897343	0.0286959	0.00897343	0.0281257	-0.00466837	0.493209	0.00466837	0.478954	TRUE
chr20	41693409	A	G	chr20_41693409_A_G	0.0223868	0.488339	0.0223868	0.504488	0.00762272	0.754515	0.000167413	0.565861	0.000167413	0.585233	0.948157	0.00751963	0.0212567	0.245295	0.0212567	0.253545	0.00720666	0.294521	0.000158539	0.350696	0.000158539	0.364769	0.000843165	0.825137	0.000843165	0.841822	FALSE
chr20	41739015	T	G	chr20_41739015_T_G	0.110699	0.107097	0.110699	0.111509	0.0205693	0.232375	0.00241459	0.13866	0.00241459	0.142878	0.467656	0.339675	0.0517181	0.112313	0.0517181	0.115684	0.00933367	0.225639	0.00109274	0.131077	0.00109274	0.134465	0.0271734	0.0788768	0.0271734	0.0820102	FALSE
chr20	43457572	G	A	chr20_43457572_G_A	0.00717813	0.214583	0.0682171	0.214477	0.0186264	0.259742	0.000181662	0.227001	0.0013255	0.226562	0.990614	0.000286676	0.00717006	0.0934128	0.0676347	0.0932162	0.0184608	0.0853086	0.000181792	0.127436	0.00131493	0.127079	4.76364e-06	0.838223	0.000887626	0.837131	FALSE
chr20	43465486	A	G	chr20_43465486_A_G	0.0265989	0.44668	0.0265989	0.46102	0.0135338	0.417998	0.000376971	0.431045	0.000376971	0.445448	0.0751735	0.850279	0.0018276	0.707101	0.0018276	0.723327	0.000968807	0.804532	2.50124e-05	0.652022	2.50124e-05	0.668097	0.00517808	0.434685	0.00517808	0.448976	FALSE
chr20	43465606	T	C	chr20_43465606_T_C	-0.00456106	0.815127	0.00664265	0.813154	0.00555706	0.91509	-2.16366e-05	0.876716	3.50739e-05	0.874433	0.0723979	0.854809	-0.000512599	0.868999	0.000622698	0.867628	0.000391496	0.911009	-2.51498e-06	0.902461	3.22118e-06	0.901226	-0.00103053	0.775121	0.00141798	0.773392	FALSE
chr20	43465674	A	G	chr20_43465674_A_G	-0.0194733	0.567588	0.0194733	0.552464	0.015507	0.34416	-0.000314608	0.48682	0.000314608	0.471738	0.0811106	0.839277	-0.00168051	0.754872	0.00168051	0.739417	0.00124955	0.758928	-2.73546e-05	0.681559	2.73546e-05	0.6657	-0.00402052	0.53009	0.00402052	0.515096	FALSE
chr20	43507127	T	G	chr20_43507127_T_G	0.0298253	0.454085	0.0303548	0.463408	0.0125486	0.460262	0.000430098	0.465498	0.000437679	0.476433	0.628358	0.229974	0.0186119	0.321053	0.0189464	0.326745	0.00787853	0.268831	0.000267808	0.351468	0.000272596	0.359338	0.00608635	0.422373	0.0061975	0.431835	FALSE
chr20	43538596	C	T	chr20_43538596_C_T	-0.00206393	0.553114	0.0193884	0.554095	0.00930395	0.640415	-6.3041e-06	0.578533	0.000178699	0.581279	0.350898	0.445196	-0.000176444	0.484966	0.00669338	0.485133	0.00319578	0.530328	1.93755e-06	0.518605	6.07863e-05	0.520904	-0.000733601	0.450643	0.00505899	0.451113	FALSE
chr20	43538611	T	C	chr20_43538611_T_C	0.00109742	0.884496	0.00356824	0.89379	0.00405486	0.985615	7.44074e-06	0.929522	1.63687e-05	0.938696	0.331065	0.466611	0.000698918	0.778608	0.00131648	0.786463	0.00140131	0.737497	4.1729e-06	0.846911	6.40435e-06	0.855786	0.000249297	0.843307	0.00082411	0.852177	FALSE
chr20	43590279	G	C	chr20_43590279_G_C	0.0228234	0.494526	0.0242057	0.506166	0.0188958	0.257343	0.000445912	0.436071	0.000468851	0.445716	0.776018	0.132806	0.0183028	0.3102	0.0192604	0.315102	0.0146552	0.124383	0.000356868	0.295701	0.00037276	0.301152	0.00248345	0.622891	0.00268034	0.635221	FALSE
chr20	43590581	T	C	chr20_43590581_T_C	-0.132766	0.0924307	0.132766	0.0888108	0.0265712	0.148024	-0.00394273	0.104116	0.00394273	0.101275	0.91202	0.0268913	-0.121201	0.0417917	0.121201	0.0405225	0.0243091	0.0536636	-0.00360587	0.0599642	0.00360587	0.0582284	-0.00632929	0.398747	0.00632929	0.385392	FALSE
chr20	43590625	T	C	chr20_43590625_T_C	-0.0113802	0.479269	0.0271349	0.478459	0.0114586	0.519769	-0.000258021	0.494921	0.000428895	0.49468	0.922275	0.0205641	-0.010364	0.258597	0.0250068	0.258612	0.0105665	0.195717	-0.000236614	0.312953	0.000395129	0.313407	-0.000685965	0.785077	0.00134335	0.782926	FALSE
chr20	43591140	G	T	chr20_43591140_G_T	-0.00889426	0.595195	0.0163271	0.590257	0.0170068	0.29686	-0.000154257	0.488842	0.000276613	0.485243	0.906879	0.0309023	-0.00798929	0.324143	0.0147773	0.322757	0.0154265	0.112267	-0.000138696	0.301577	0.000250437	0.300523	-0.000482716	0.851741	0.000822523	0.846697	FALSE
chr20	43591191	G	A	chr20_43591191_G_A	-0.00342551	0.65247	0.0132306	0.649017	0.00906038	0.654347	-1.48217e-05	0.662123	0.000125411	0.658221	0.891427	0.042624	-0.00310436	0.38348	0.0118158	0.37977	0.00807479	0.261039	-1.36687e-05	0.445799	0.000111936	0.442412	-0.000115915	0.854681	0.000786001	0.852072	FALSE
chr20	43657250	C	G	chr20_43657250_C_G	0.0120816	0.626315	0.0141539	0.638605	0.0121931	0.47811	0.000148293	0.586543	0.000170808	0.599879	0.80897	0.110908	0.00976754	0.378409	0.0114472	0.386186	0.0098516	0.210924	0.000119694	0.392928	0.000137943	0.402205	0.00123537	0.751628	0.00141639	0.763913	FALSE
chr20	43657308	G	T	chr20_43657308_G_T	-0.00148765	0.701391	0.0107737	0.699143	0.00613219	0.863847	-2.13787e-05	0.764415	6.75968e-05	0.760644	0.82688	0.0970687	-0.00116171	0.427381	0.00890778	0.426228	0.00506768	0.396169	-1.73032e-05	0.542597	5.58557e-05	0.539969	-0.000138146	0.824679	0.000957492	0.82352	FALSE
chr20	43657322	C	G	chr20_43657322_C_G	0.00370937	0.667196	0.012058	0.670937	0.00818663	0.716834	3.94076e-05	0.679988	0.000100501	0.684929	0.831702	0.0930965	0.00313007	0.388796	0.0100272	0.391774	0.00680995	0.308365	3.31593e-05	0.458973	8.36001e-05	0.461428	0.000195309	0.812602	0.00101783	0.815757	FALSE
chr20	43657442	G	A	chr20_43657442_G_A	0.0143524	0.436531	0.0282003	0.442076	0.0122613	0.477829	6.94281e-05	0.460944	0.000294416	0.465236	0.855354	0.0732736	0.0123631	0.23177	0.0241956	0.23435	0.0104817	0.199803	6.0165e-05	0.289803	0.000252368	0.292328	0.00108929	0.671273	0.00210553	0.676439	FALSE
chr20	43657624	C	T	chr20_43657624_C_T	-0.073359	0.191024	0.073359	0.184203	0.0155232	0.340673	-0.00112012	0.230682	0.00112012	0.222789	0.843267	0.083393	-0.0618094	0.0952832	0.0618094	0.0929125	0.0131038	0.143226	-0.000944579	0.140826	0.000944579	0.137997	-0.00604665	0.404401	0.00604665	0.389954	FALSE
chr20	43657871	G	A	chr20_43657871_G_A	0.103397	0.129433	0.103397	0.133755	0.0212973	0.220497	0.002135	0.152096	0.002135	0.157196	0.802523	0.11503	0.0835571	0.0695177	0.0835571	0.0727595	0.017065	0.0997933	0.00172158	0.0994306	0.00172158	0.101369	0.0112168	0.241907	0.0112168	0.253892	FALSE
chr20	43658165	C	T	chr20_43658165_C_T	-0.00251263	0.786798	0.00737287	0.78155	0.0130133	0.4381	-4.17374e-05	0.722831	8.95429e-05	0.717384	0.572553	0.265348	-0.00139387	0.588352	0.00417912	0.58427	0.00735922	0.286053	-2.31513e-05	0.563712	5.03988e-05	0.559581	-0.000573225	0.736211	0.00164028	0.731567	FALSE
chr20	43666739	C	A	chr20_43666739_C_A	0.00961181	0.732425	0.00961181	0.750138	0.0101658	0.587521	0.000103494	0.718542	0.000103494	0.737228	0.895451	0.0387359	0.00861616	0.467428	0.00861616	0.481781	0.00911094	0.228627	9.28918e-05	0.497272	9.28918e-05	0.513162	0.000462073	0.892941	0.000462073	0.909144	FALSE
chr20	43666915	C	G	chr20_43666915_C_G	-0.0193761	0.492392	0.0262259	0.483258	0.0166231	0.314847	-0.000403043	0.431001	0.000492517	0.423104	0.922469	0.0196354	-0.017794	0.26935	0.0241054	0.265399	0.0153093	0.116601	-0.000370156	0.271881	0.000452597	0.267482	-0.000960668	0.790496	0.00125601	0.78323	FALSE
chr20	43681276	C	G	chr20_43681276_C_G	0.0399548	0.294334	0.0459069	0.303307	0.0332586	0.0926794	0.00148768	0.185976	0.00164514	0.190378	0.375167	0.418423	0.0146949	0.290761	0.017385	0.29692	0.0124686	0.154488	0.000552966	0.19464	0.00062413	0.198237	0.0107055	0.222343	0.0120393	0.22972	FALSE
chr20	43681374	A	G	chr20_43681374_A_G	-0.0101046	0.699593	0.0110366	0.693228	0.00786719	0.739158	-7.97355e-05	0.739265	8.60263e-05	0.732278	0.412925	0.382916	-0.00434175	0.5901	0.00469321	0.586696	0.00326257	0.524418	-3.3837e-05	0.643324	3.62636e-05	0.637254	-0.00263747	0.625887	0.0028439	0.619427	FALSE
chr20	43681378	A	G	chr20_43681378_A_G	0.00626077	0.613928	0.0150452	0.622283	0.00674446	0.821664	6.37524e-05	0.678133	0.000114474	0.689352	0.418015	0.37816	0.00341556	0.50128	0.00634162	0.509998	0.00289627	0.561663	3.26205e-05	0.574862	4.95158e-05	0.584718	0.00145132	0.534549	0.00366801	0.542064	FALSE
chr20	43681869	T	C	chr20_43681869_T_C	0.00455272	0.731357	0.00941313	0.737435	0.00686071	0.817097	3.70983e-05	0.765497	7.02869e-05	0.772119	0.641826	0.215806	0.00229026	0.555941	0.00588352	0.556705	0.00439706	0.436297	1.91204e-05	0.628454	4.37174e-05	0.628415	0.00114486	0.70613	0.00193245	0.712382	FALSE
chr20	43682448	T	C	chr20_43682448_T_C	0.03488	0.372897	0.03488	0.38619	0.0151705	0.354102	0.000528075	0.349326	0.000528075	0.362323	0.651308	0.215068	0.0232533	0.24038	0.0232533	0.247839	0.00988665	0.207543	0.000352008	0.251456	0.000352008	0.260194	0.00644203	0.364176	0.00644203	0.377313	FALSE
chr20	43682582	A	C	chr20_43682582_A_C	0.0447739	0.331399	0.0447739	0.343716	0.0151789	0.359812	0.000638467	0.343862	0.000638467	0.357066	0.607684	0.242394	0.0271282	0.232987	0.0271282	0.240173	0.00916272	0.228591	0.000383715	0.258042	0.000383715	0.267569	0.00926211	0.304518	0.00926211	0.316931	FALSE
chr20	43690876	G	A	chr20_43690876_G_A	-0.0117089	0.597329	0.0171216	0.587523	0.0129768	0.43735	-0.000147093	0.54276	0.000223115	0.532085	0.105705	0.794639	-0.00156454	0.722032	0.00203596	0.71121	0.00137765	0.738587	-2.01104e-05	0.675177	2.67315e-05	0.66351	-0.00264382	0.542286	0.00374899	0.53212	FALSE
chr20	43690984	C	A	chr20_43690984_C_A	-0.0134031	0.643994	0.0142061	0.632677	0.00820128	0.715456	-0.000109585	0.681711	0.000115157	0.669036	0.115436	0.777124	-0.00149453	0.749029	0.00157922	0.739661	0.000977477	0.805813	-1.27444e-05	0.761364	1.3332e-05	0.750817	-0.00300745	0.587128	0.00317576	0.576789	FALSE
chr20	43691308	T	A	chr20_43691308_T_A	-0.00328042	0.876729	0.00445217	0.875042	0.00475275	0.960785	-1.87256e-05	0.913226	2.42911e-05	0.911858	0.203524	0.6311	-0.000603552	0.850703	0.000830399	0.849325	0.000959378	0.80596	-3.37915e-06	0.888999	4.4565e-06	0.888351	-0.00077171	0.831116	0.00104165	0.829132	FALSE
chr20	43699999	T	C	chr20_43699999_T_C	0.0797834	0.169658	0.0797834	0.175886	0.0200465	0.234103	0.00170511	0.180143	0.00170511	0.185843	0.647959	0.213955	0.0535539	0.113526	0.0535539	0.117189	0.0130136	0.147042	0.00114622	0.134233	0.00114622	0.137009	0.0150277	0.16977	0.0150277	0.177234	FALSE
chr20	43700109	A	G	chr20_43700109_A_G	-0.0620924	0.119287	0.122899	0.118802	0.0205245	0.227457	-0.00198462	0.160418	0.00298882	0.157918	0.667785	0.202536	-0.0445262	0.0827625	0.0860345	0.0815587	0.0139788	0.135344	-0.00145495	0.11551	0.00214044	0.114175	-0.0113295	0.130543	0.0228639	0.128645	FALSE
chr20	43700240	C	T	chr20_43700240_C_T	-0.0492298	0.298949	0.0492298	0.288574	0.0117521	0.497654	-0.000625515	0.361146	0.000625515	0.348601	0.640837	0.219654	-0.0320647	0.197043	0.0320647	0.190876	0.00749954	0.280389	-0.000406487	0.259363	0.000406487	0.250983	-0.00981787	0.286926	0.00981787	0.277473	FALSE
chr20	43711254	G	A	chr20_43711254_G_A	-0.0387637	0.373372	0.0387637	0.36097	0.0143759	0.381209	-0.000593955	0.378671	0.000593955	0.366159	0.516779	0.303137	-0.0199216	0.292388	0.0199216	0.28377	0.00742234	0.284373	-0.000304812	0.308222	0.000304812	0.298002	-0.00952411	0.307789	0.00952411	0.296017	FALSE
chr20	43722171	G	A	chr20_43722171_G_A	0.0331882	0.336105	0.0387464	0.345858	0.0137445	0.408205	0.000436044	0.351616	0.000524694	0.360757	0.5915	0.250516	0.0186757	0.239892	0.0220711	0.245479	0.00808783	0.26023	0.000242359	0.266527	0.000296514	0.27222	0.00782825	0.29553	0.00890484	0.304711	FALSE
chr20	43722462	A	T	chr20_43722462_A_T	-0.0203378	0.557359	0.0203378	0.542861	0.00702494	0.805449	-0.000145112	0.65977	0.000145112	0.641568	0.543797	0.281164	-0.0115239	0.410576	0.0115239	0.399568	0.00386386	0.476669	-8.34002e-05	0.514773	8.34002e-05	0.50008	-0.00454134	0.50708	0.00454134	0.492654	FALSE
chr20	43749569	T	C	chr20_43749569_T_C	0.00240667	0.77581	0.00707588	0.787065	0.00332146	0.993615	5.18712e-06	0.899551	2.02887e-05	0.909309	0.665573	0.207654	0.0015603	0.574989	0.00470898	0.58351	0.00220296	0.629353	3.31756e-06	0.751845	1.35013e-05	0.760484	0.00032234	0.748487	0.00146244	0.757739	FALSE
chr20	43788152	G	C	chr20_43788152_G_C	1.09583	0.000567877	1.09583	0.000417812	0.138625	0.00163724	0.157384	0.000763848	0.157384	0.000734461	0.620133	0.227036	0.702735	0.000821288	0.702735	0.000756785	0.086301	0.00190101	0.101092	0.000779394	0.101092	0.000703556	0.251466	0.000533305	0.251466	0.00039777	TRUE
chr20	43788484	A	C	chr20_43788484_A_C	0.00504444	0.824338	0.00562418	0.835745	0.00670686	0.830028	3.64811e-05	0.842022	4.02071e-05	0.854505	0.267734	0.53943	0.00155765	0.732633	0.00170857	0.743214	0.00183921	0.675165	1.14509e-05	0.763987	1.24209e-05	0.776106	0.0011798	0.759398	0.00137352	0.770256	FALSE
chr20	43838947	A	C	chr20_43838947_A_C	-0.0487357	0.304258	0.0487357	0.293534	0.0355816	0.0808948	-0.0018409	0.182326	0.0018409	0.17705	0.209302	0.619518	-0.0102121	0.426479	0.0102121	0.414309	0.00731363	0.292823	-0.000384339	0.270209	0.000384339	0.262175	-0.0118392	0.244953	0.0118392	0.235028	FALSE
chr20	43845583	G	A	chr20_43845583_G_A	0.00806738	0.634897	0.0145092	0.642496	0.0102272	0.583072	9.57658e-05	0.626145	0.000146072	0.635989	0.37844	0.419366	0.00276227	0.530988	0.00557007	0.538422	0.00381831	0.478695	3.34558e-05	0.543822	5.53828e-05	0.553242	0.00203408	0.54744	0.00358067	0.555036	FALSE
chr20	43845877	G	T	chr20_43845877_G_T	-1.21873	0.000214484	1.21873	0.000246505	0.222825	0.000248317	-0.270917	0.000202491	0.270917	0.000172603	0.370145	0.425906	-0.456305	0.0026426	0.456305	0.00278881	0.0823427	0.00206563	-0.101267	0.00068019	0.101267	0.000693815	-0.29933	0.000153323	0.29933	0.000166144	TRUE
chr20	43846019	T	C	chr20_43846019_T_C	0.0392833	0.336438	0.0392833	0.348745	0.040829	0.0610395	0.00174484	0.178305	0.00174484	0.184447	0.377015	0.419737	0.0149425	0.316809	0.0149425	0.327898	0.0156238	0.114402	0.000678074	0.185595	0.000678074	0.190934	0.0100148	0.256456	0.0100148	0.267127	FALSE
chr20	43914466	C	G	chr20_43914466_C_G	-0.0660525	0.225168	0.0660525	0.217801	0.0224748	0.192441	-0.00159428	0.204202	0.00159428	0.197564	0.873976	0.0563599	-0.0575377	0.112914	0.0575377	0.10988	0.0195985	0.0765242	-0.00138646	0.122975	0.00138646	0.1204	-0.00435079	0.504471	0.00435079	0.489499	FALSE
chr20	43915039	T	G	chr20_43915039_T_G	-0.0191736	0.500893	0.0255956	0.494471	0.0419082	0.0585975	-0.000866267	0.267466	0.00110757	0.265732	0.904816	0.0313338	-0.0173571	0.266915	0.0231907	0.264004	0.0379682	0.0208978	-0.000782292	0.160801	0.00100287	0.160237	-0.000986074	0.791565	0.00128142	0.78572	FALSE
chr20	43915507	T	G	chr20_43915507_T_G	0.0376197	0.356533	0.0376197	0.369442	0.0200291	0.228968	0.000774479	0.302083	0.000774479	0.313076	0.87045	0.0579505	0.0328318	0.188498	0.0328318	0.194763	0.0174679	0.0928503	0.000677595	0.187399	0.000677595	0.193208	0.00255966	0.619419	0.00255966	0.635865	FALSE
chr20	43916333	G	A	chr20_43916333_G_A	-0.00502888	0.693423	0.0118797	0.6876	0.0110807	0.533808	-8.69713e-05	0.659462	0.000141235	0.65292	0.782686	0.129535	-0.00378953	0.437622	0.00928337	0.433669	0.00867768	0.242834	-6.66986e-05	0.458851	0.000110242	0.454433	-0.000708195	0.774588	0.00137511	0.767599	FALSE
chr20	43925017	T	A	chr20_43925017_T_A	-0.0113996	0.713686	0.0113996	0.696631	0.0106217	0.560186	-0.000136004	0.686327	0.000136004	0.668637	0.201102	0.628773	-0.0017716	0.742433	0.0017716	0.725952	0.00205698	0.649755	-2.04013e-05	0.719489	2.04013e-05	0.702958	-0.00284231	0.641139	0.00284231	0.624284	FALSE
chr20	43925734	G	A	chr20_43925734_G_A	-0.00887094	0.763842	0.00887094	0.74591	0.00819066	0.713731	-7.72826e-05	0.767952	7.72826e-05	0.749772	0.359433	0.435881	-0.00327293	0.653263	0.00327293	0.637583	0.00301529	0.548115	-2.94456e-05	0.681072	2.94456e-05	0.663706	-0.00230243	0.673568	0.00230243	0.656818	FALSE
chr20	43926153	A	G	chr20_43926153_A_G	0.0265889	0.43535	0.0265889	0.45097	0.00953888	0.624917	0.0002568	0.477338	0.0002568	0.495395	0.396484	0.401137	0.0107142	0.373293	0.0107142	0.385402	0.00382247	0.480089	0.000104559	0.416493	0.000104559	0.431012	0.00667545	0.348086	0.00667545	0.362068	FALSE
chr20	43926386	G	A	chr20_43926386_G_A	-0.0189692	0.538829	0.0216653	0.527643	0.0130858	0.434734	-0.000206772	0.552678	0.000244634	0.540955	0.37819	0.418317	-0.0069642	0.484049	0.00816222	0.475958	0.0049411	0.405325	-7.64945e-05	0.494621	9.33184e-05	0.485135	-0.00533211	0.444207	0.0059482	0.432762	FALSE
chr20	43926433	C	T	chr20_43926433_C_T	0.0953852	0.137479	0.0953852	0.143235	0.0202467	0.241867	0.00221245	0.16157	0.00221245	0.166967	0.393372	0.403256	0.0383683	0.159853	0.0383683	0.163955	0.00771196	0.276583	0.000849627	0.167089	0.000849627	0.172052	0.0245391	0.0994037	0.0245391	0.102571	FALSE
chr20	43926587	C	T	chr20_43926587_C_T	0.0831836	0.158576	0.0831836	0.164557	0.0314104	0.102658	0.00266079	0.122905	0.00266079	0.126892	0.327696	0.470275	0.0279284	0.208313	0.0279284	0.214219	0.0101198	0.203381	0.000879688	0.150148	0.000879688	0.15384	0.0209203	0.11278	0.0209203	0.117175	FALSE
chr20	43942380	C	G	chr20_43942380_C_G	0.00365451	0.86231	0.00437269	0.868	0.00423406	0.98592	1.52308e-05	0.917584	1.85519e-05	0.924477	0.530378	0.293056	0.00205272	0.69255	0.00244153	0.697985	0.00225631	0.621652	8.56407e-06	0.788809	1.03734e-05	0.7941	0.00083205	0.821259	0.000962256	0.827085	FALSE
chr20	43950833	G	A	chr20_43950833_G_A	-0.00764101	0.737077	0.00969372	0.724419	0.0124286	0.464334	-9.57702e-05	0.679492	0.000121148	0.665713	0.480099	0.328579	-0.00348752	0.571175	0.00457959	0.561018	0.00592734	0.349493	-4.32443e-05	0.549831	5.67454e-05	0.538537	-0.00189752	0.663349	0.00239611	0.651875	FALSE
chr20	43959316	C	T	chr20_43959316_C_T	-0.0459788	0.304455	0.0459788	0.293303	0.0141754	0.387556	-0.000652409	0.322653	0.000652409	0.311554	0.820079	0.101912	-0.0378377	0.160048	0.0378377	0.155305	0.0116407	0.168644	-0.000537321	0.20401	0.000537321	0.197593	-0.00434286	0.495843	0.00434286	0.481408	FALSE
chr20	43959439	G	A	chr20_43959439_G_A	-0.0944916	0.148646	0.102381	0.145442	0.0128238	0.449374	-0.00141872	0.234467	0.00150736	0.230336	0.845566	0.0802254	-0.0787694	0.0771632	0.0855201	0.0752065	0.0107852	0.18789	-0.00117583	0.145604	0.00125167	0.143901	-0.00862696	0.32574	0.00923988	0.317295	FALSE
chr20	43964580	G	A	chr20_43964580_G_A	-0.10534	0.140001	0.113056	0.136953	0.0222958	0.218213	-0.00341612	0.162082	0.00347642	0.16023	0.715282	0.164948	-0.0760178	0.0904208	0.0811708	0.0875811	0.0159631	0.117086	-0.00241437	0.112737	0.00245464	0.111808	-0.0176366	0.177098	0.0190752	0.174038	FALSE
chr20	43964807	T	C	chr20_43964807_T_C	-0.0139898	0.651015	0.0139898	0.633685	0.00530336	0.937026	-7.39363e-05	0.759225	7.39363e-05	0.741225	0.624904	0.223036	-0.00874204	0.434824	0.00874204	0.421338	0.0033318	0.517843	-4.64369e-05	0.570297	4.64369e-05	0.554542	-0.00290423	0.608317	0.00290423	0.592727	FALSE
chr20	43965083	C	A	chr20_43965083_C_A	-0.0630307	0.237917	0.0630307	0.228092	0.0136873	0.410454	-0.000882796	0.282579	0.000882796	0.2727	0.35858	0.435066	-0.025007	0.25028	0.025007	0.242872	0.00491948	0.408815	-0.000351622	0.282178	0.000351622	0.27304	-0.0156533	0.176218	0.0156533	0.168136	FALSE
chr20	43965165	A	T	chr20_43965165_A_T	-0.00548017	0.765524	0.00868855	0.754743	0.00654992	0.840624	-3.85334e-05	0.80022	5.99154e-05	0.788959	0.26188	0.546249	-0.000872033	0.694863	0.00224394	0.6867	0.00172027	0.692949	-6.26905e-06	0.741545	1.5412e-05	0.732661	-0.00143862	0.674627	0.00223891	0.665075	FALSE
