## Supplementary Tables for "Integrating multi-omic QTLs and predictive models reveals regulatory architectures at immune related GWAS loci in CD4+ T cells" (part 25 of 52)

### Sheet: Supplementary Table 1 (continued)
Supplementary Table 1. ChromBPNet Variant Prediction Scores
chr20	44011864	C	T	chr20_44011864_C_T	-0.0286882	0.398322	0.0337988	0.38915	0.0127446	0.450889	-0.00038983	0.406637	0.000451078	0.398442	0.325333	0.472243	-0.00977027	0.393736	0.0113715	0.386842	0.00426901	0.452023	-0.000138451	0.397456	0.000157641	0.390429	-0.00731061	0.314257	0.00862855	0.305969	FALSE
chr20	44028685	A	G	chr20_44028685_A_G	0.00645264	0.775583	0.00713706	0.785469	0.00632854	0.853819	3.63877e-05	0.821469	4.22554e-05	0.832089	0.212909	0.616159	0.00140709	0.733462	0.00151875	0.742341	0.00131382	0.748396	7.97936e-06	0.78057	8.9367e-06	0.790127	0.00168315	0.698429	0.00181971	0.708214	FALSE
chr20	44028908	T	C	chr20_44028908_T_C	-0.00829165	0.780948	0.00852474	0.766924	0.00755693	0.764245	-6.07308e-05	0.809252	6.22528e-05	0.794937	0.416924	0.380128	-0.00340568	0.652796	0.00349561	0.642347	0.00317564	0.53198	-2.51777e-05	0.69857	2.57649e-05	0.686324	-0.00203249	0.70453	0.00211188	0.691552	FALSE
chr20	44029060	G	A	chr20_44029060_G_A	-0.0312137	0.413884	0.0312137	0.399949	0.00959236	0.621165	-0.000298592	0.475614	0.000298592	0.458728	0.506641	0.307317	-0.0160268	0.313263	0.0160268	0.303211	0.00486643	0.408226	-0.000153601	0.377755	0.000153601	0.365004	-0.00745828	0.341257	0.00745828	0.328717	FALSE
chr20	44029201	T	C	chr20_44029201_T_C	0.294281	0.0206133	0.294281	0.0213151	0.0784814	0.0115479	0.0246628	0.0148682	0.0246628	0.0149405	0.622885	0.229708	0.182831	0.0186356	0.182831	0.0197122	0.0491228	0.0105504	0.0154138	0.0125955	0.0154138	0.0125848	0.0646363	0.0186949	0.0646363	0.018909	TRUE
chr20	44029222	T	C	chr20_44029222_T_C	0.119055	0.111359	0.119055	0.11547	0.0229572	0.186455	0.00299663	0.12901	0.00299663	0.132681	0.58797	0.250612	0.0738263	0.0875231	0.0738263	0.0907505	0.0135222	0.140414	0.00185243	0.103853	0.00185243	0.106035	0.0246582	0.0969977	0.0246582	0.100642	FALSE
chr20	44029312	C	G	chr20_44029312_C_G	0.0222234	0.33537	0.0455874	0.336505	0.013363	0.421625	0.000378659	0.360771	0.000677705	0.360003	0.566861	0.265241	0.0115315	0.249499	0.0251084	0.249446	0.00759034	0.278225	0.000201621	0.282476	0.000375273	0.280735	0.00544008	0.276941	0.0107436	0.278457	FALSE
chr20	44029344	T	G	chr20_44029344_T_G	-0.389973	0.0126541	0.389973	0.0129554	0.0316768	0.108816	-0.0127034	0.0332192	0.0127034	0.0330661	0.550364	0.276388	-0.227855	0.0152477	0.227855	0.0149519	0.0176483	0.0960572	-0.00748349	0.0314213	0.00748349	0.0305215	-0.0907776	0.00889972	0.0907776	0.00953616	TRUE
chr20	44029443	A	G	chr20_44029443_A_G	0.0589431	0.225764	0.0589431	0.235244	0.0150957	0.359366	0.000942316	0.251912	0.000942316	0.261691	0.53422	0.287352	0.0307336	0.182634	0.0307336	0.188443	0.0079948	0.264346	0.000487508	0.207109	0.000487508	0.214803	0.0143306	0.17528	0.0143306	0.183515	FALSE
chr20	44029541	G	A	chr20_44029541_G_A	-0.0149395	0.637523	0.0155597	0.625592	0.0182865	0.276259	-0.00032979	0.517638	0.000338141	0.505837	0.472282	0.33396	-0.00710508	0.505435	0.0073738	0.495536	0.00845581	0.249859	-0.000151458	0.43323	0.000155077	0.423632	-0.00356162	0.561798	0.00370135	0.549804	FALSE
chr20	44029634	A	C	chr20_44029634_A_C	0.0134978	0.601502	0.0171204	0.609137	0.00938559	0.636122	0.000131155	0.62193	0.000169919	0.629701	0.422999	0.374522	0.00498961	0.506605	0.0069375	0.5126	0.00403709	0.46493	4.81517e-05	0.535806	6.91635e-05	0.542068	0.00353462	0.517984	0.00431904	0.525501	FALSE
chr20	44055954	G	C	chr20_44055954_G_C	-0.0205224	0.556079	0.0205224	0.541188	0.010257	0.581397	-0.000222859	0.567817	0.000222859	0.550945	0.427678	0.370167	-0.00913166	0.447661	0.00913166	0.436448	0.00442187	0.436216	-9.98453e-05	0.478203	9.98453e-05	0.463696	-0.0051892	0.461943	0.0051892	0.448261	FALSE
chr20	44056445	G	A	chr20_44056445_G_A	-0.203761	0.0445978	0.203761	0.0429464	0.0264303	0.145158	-0.0056053	0.0695259	0.0056053	0.0680286	0.685522	0.189887	-0.141796	0.0319663	0.141796	0.0303904	0.0180823	0.0887506	-0.00389375	0.05079	0.00389375	0.0493689	-0.0370643	0.0499035	0.0370643	0.0491633	FALSE
chr20	44056532	G	A	chr20_44056532_G_A	-0.119375	0.0454351	0.203794	0.0441009	0.0302617	0.111581	-0.00427163	0.0625265	0.00648076	0.0618108	0.700135	0.180652	-0.0782268	0.0321076	0.139562	0.0311139	0.0210982	0.0671802	-0.00280534	0.045527	0.00441041	0.0447575	-0.0259619	0.0529698	0.0387634	0.0518521	TRUE
chr20	44069011	G	C	chr20_44069011_G_C	0.00774012	0.605613	0.0160045	0.611575	0.0154339	0.346269	0.000152807	0.544513	0.000237411	0.550897	0.768072	0.1375	0.00635004	0.388356	0.0125981	0.391583	0.0118628	0.165731	0.00012376	0.379359	0.000187661	0.382659	0.000684377	0.713485	0.00176731	0.718362	FALSE
chr20	44069992	C	G	chr20_44069992_C_G	0.00748476	0.586275	0.0196628	0.586352	0.0198531	0.233926	0.000202647	0.469776	0.000421596	0.467417	0.824193	0.0952462	0.00607847	0.354612	0.0158749	0.353849	0.0163774	0.103476	0.000163858	0.308792	0.000340268	0.306409	0.000751068	0.710344	0.00207536	0.709314	FALSE
chr20	44070178	C	A	chr20_44070178_C_A	0.014807	0.604829	0.014807	0.620639	0.00764724	0.754701	0.000107214	0.658061	0.000107214	0.676494	0.78139	0.126481	0.0114634	0.359851	0.0114634	0.370854	0.00595203	0.350518	8.253e-05	0.451402	8.253e-05	0.466555	0.00180225	0.699458	0.00180225	0.715296	FALSE
chr20	44070789	C	A	chr20_44070789_C_A	-0.00176354	0.898698	0.00327833	0.896063	0.00478335	0.958278	-5.8524e-06	0.939416	1.45235e-05	0.937604	0.573654	0.26337	-0.00121985	0.707271	0.00196298	0.703981	0.00268353	0.576001	-4.30001e-06	0.795885	8.52703e-06	0.792565	-0.000355685	0.871629	0.000682789	0.869406	FALSE
chr20	44080902	G	A	chr20_44080902_G_A	0.0301274	0.341182	0.0396069	0.350173	0.0211018	0.208901	0.000663297	0.278876	0.000855218	0.28633	0.825312	0.0963854	0.0256464	0.185897	0.0330482	0.190107	0.0174292	0.0928496	0.000564372	0.17753	0.00071423	0.181576	0.00240405	0.54693	0.00344253	0.555677	FALSE
chr20	44116475	T	G	chr20_44116475_T_G	-0.00439096	0.794885	0.00691128	0.791324	0.00442518	0.968414	-1.90048e-05	0.877489	2.9085e-05	0.874439	0.742668	0.158829	-0.00338721	0.551273	0.00520294	0.547957	0.00328458	0.521773	-1.46925e-05	0.692987	2.1954e-05	0.689056	-0.00056211	0.825984	0.000971783	0.822869	FALSE
chr20	44116710	T	A	chr20_44116710_T_A	-0.0121481	0.671058	0.0136267	0.66496	0.00742606	0.772959	-9.31867e-05	0.732089	0.000104542	0.725159	0.713829	0.177358	-0.00854396	0.468219	0.00962506	0.464128	0.00529656	0.383009	-6.54891e-05	0.552967	7.37707e-05	0.546987	-0.00195627	0.683505	0.00223891	0.677152	FALSE
chr20	44117096	T	C	chr20_44117096_T_C	-0.0082119	0.782438	0.0082119	0.766476	0.00498068	0.953569	-4.40082e-05	0.854218	4.40082e-05	0.837509	0.723934	0.169073	-0.00579366	0.532755	0.00579366	0.519263	0.00357484	0.497312	-3.08471e-05	0.652856	3.08471e-05	0.637565	-0.00129095	0.795718	0.00129095	0.779662	FALSE
chr20	44117143	G	A	chr20_44117143_G_A	-0.00101371	0.803816	0.0065969	0.807953	0.00443239	0.974852	-4.40385e-06	0.877556	2.91054e-05	0.882931	0.731178	0.164547	-0.000797332	0.564616	0.00484433	0.567649	0.00324726	0.523803	-3.4293e-06	0.692132	2.1412e-05	0.696801	-7.46304e-05	0.819243	0.000954317	0.825236	FALSE
chr20	44135077	T	C	chr20_44135077_T_C	-0.000813607	0.8095	0.00651678	0.811055	0.0158222	0.335892	5.89392e-06	0.739423	9.32762e-05	0.741326	0.263723	0.547555	0.000216031	0.756775	0.00180192	0.757661	0.00434106	0.446071	7.84671e-06	0.707968	2.7244e-05	0.706822	-0.000193722	0.750177	0.00157835	0.749987	FALSE
chr20	44135146	C	G	chr20_44135146_C_G	-0.0195863	0.388897	0.0336175	0.380452	0.0163671	0.318524	-0.000272262	0.348894	0.000553027	0.341006	0.25871	0.553652	-0.00366029	0.438174	0.00834878	0.430111	0.00432769	0.443618	-4.79053e-05	0.388899	0.000141722	0.380974	-0.00448259	0.301497	0.00863013	0.29452	FALSE
chr20	44135619	C	T	chr20_44135619_C_T	-0.0377933	0.35913	0.0377933	0.345915	0.0147939	0.368943	-0.000569615	0.349763	0.000569615	0.337672	0.168719	0.686681	-0.00659476	0.500769	0.00659476	0.487068	0.00262751	0.593282	-0.000104918	0.458167	0.000104918	0.443792	-0.00936691	0.284203	0.00936691	0.272549	FALSE
chr20	44136403	C	T	chr20_44136403_C_T	-0.0399608	0.355968	0.0399608	0.343326	0.0210992	0.220137	-0.000859953	0.289192	0.000859953	0.279981	0.0249885	0.944617	-0.00113116	0.808739	0.00113116	0.793414	0.000499833	0.891319	-2.30161e-05	0.705135	2.30161e-05	0.689443	-0.00505105	0.470762	0.00505105	0.45632	FALSE
chr20	44171631	C	T	chr20_44171631_C_T	-0.0995153	0.133264	0.0995153	0.128466	0.0353311	0.0813013	-0.00359295	0.10124	0.00359295	0.0983691	0.161165	0.698632	-0.0164566	0.314983	0.0164566	0.305401	0.00571965	0.362449	-0.000593776	0.199107	0.000593776	0.193153	-0.0240977	0.102009	0.0240977	0.0983813	FALSE
chr20	44197289	C	T	chr20_44197289_C_T	0.00841055	0.702081	0.011092	0.710128	0.00676108	0.817583	6.21267e-05	0.750779	7.79164e-05	0.75873	0.145821	0.721837	0.000883878	0.759787	0.00137375	0.764854	0.000996174	0.797981	7.20887e-06	0.785464	1.0086e-05	0.79058	0.00177049	0.639573	0.00248503	0.646726	FALSE
chr20	44204504	C	T	chr20_44204504_C_T	0.00255694	0.773758	0.00780014	0.775683	0.00809082	0.72378	1.79713e-05	0.772719	6.39129e-05	0.77546	0.0622561	0.875343	0.000246976	0.872374	0.000457535	0.873642	0.0004969	0.89065	1.86255e-06	0.871531	3.6943e-06	0.873424	0.000628801	0.762713	0.00138146	0.764979	FALSE
chr20	44210764	A	C	chr20_44210764_A_C	-0.000361821	0.481117	0.0250349	0.482107	0.0402196	0.0628285	-3.62633e-05	0.255598	0.000980978	0.258139	0.978638	0.00124417	-0.00038136	0.237008	0.0244356	0.238209	0.0393601	0.0185694	-3.6695e-05	0.14423	0.000957299	0.145987	2.6994e-05	0.880426	0.000624037	0.881098	FALSE
chr20	44210764	A	G	chr20_44210764_A_G	0.00678718	0.556827	0.018396	0.561455	0.0252187	0.154827	0.000164389	0.373372	0.000475788	0.376083	0.978579	0.001203	0.00656267	0.282454	0.0179919	0.285057	0.0246744	0.0497358	0.000158795	0.217275	0.000465348	0.218761	0.000131794	0.910688	0.000401734	0.918496	FALSE
chr20	44218054	G	A	chr20_44218054_G_A	-0.0284483	0.404168	0.0324645	0.393458	0.00945379	0.628864	-0.000293139	0.471324	0.000322407	0.459667	0.737068	0.161571	-0.0213589	0.235923	0.0241398	0.230657	0.0069569	0.301929	-0.000218377	0.317176	0.000238643	0.309965	-0.00418724	0.466335	0.00487003	0.455647	FALSE
chr20	44218781	C	G	chr20_44218781_C_G	-0.0118704	0.707757	0.0118704	0.691	0.00934902	0.638791	-0.00011761	0.706759	0.00011761	0.688454	0.720635	0.169738	-0.00879536	0.462214	0.00879536	0.449025	0.00676207	0.310978	-8.77413e-05	0.505143	8.77413e-05	0.490734	-0.00174667	0.738741	0.00174667	0.722582	FALSE
chr20	44218792	A	T	chr20_44218792_A_T	-0.00929635	0.753985	0.00929635	0.735918	0.00753534	0.765914	-6.27371e-05	0.795126	6.27371e-05	0.776435	0.72003	0.170149	-0.00662366	0.507464	0.00662366	0.494748	0.00545492	0.374853	-4.4769e-05	0.587982	4.4769e-05	0.571162	-0.0015069	0.769501	0.0015069	0.75281	FALSE
chr20	44218800	G	C	chr20_44218800_G_C	0.00974774	0.624361	0.0140257	0.636428	0.00884439	0.665867	0.000112297	0.631012	0.000139853	0.643565	0.721671	0.169048	0.00714124	0.390104	0.0101879	0.397776	0.00643282	0.329763	8.24787e-05	0.444826	0.000102103	0.454142	0.00144656	0.665328	0.00209442	0.676487	FALSE
chr20	44219126	A	G	chr20_44219126_A_G	0.0621544	0.214857	0.0621544	0.224549	0.0217249	0.204523	0.0014801	0.195517	0.0014801	0.20325	0.633781	0.222336	0.0402789	0.147612	0.0402789	0.15275	0.0140791	0.13304	0.000982589	0.146939	0.000982589	0.151246	0.0124617	0.201498	0.0124617	0.211042	FALSE
chr20	44248377	C	T	chr20_44248377_C_T	0.0160434	0.599025	0.0160434	0.616551	0.0110225	0.534635	0.000191891	0.5819	0.000191891	0.599485	0.221038	0.605545	0.00342644	0.612019	0.00342644	0.627717	0.00238168	0.60905	4.08241e-05	0.5942	4.08241e-05	0.61071	0.00422059	0.505499	0.00422059	0.521365	FALSE
chr20	44272615	A	T	chr20_44272615_A_T	0.00475193	0.801116	0.0061955	0.810639	0.00608611	0.87476	3.08439e-05	0.834147	3.97495e-05	0.844208	0.56096	0.272594	0.00254971	0.605344	0.00347382	0.615467	0.00342512	0.510501	1.66606e-05	0.677046	2.23615e-05	0.6871	0.00119726	0.739919	0.00149896	0.749633	FALSE
chr20	44327378	T	A	chr20_44327378_T_A	-0.0261135	0.475477	0.0261135	0.460139	0.00927953	0.641831	-0.000241666	0.528145	0.000241666	0.510232	0.420198	0.378929	-0.0110898	0.391291	0.0110898	0.379641	0.00390017	0.472396	-0.000102602	0.447838	0.000102602	0.432777	-0.00661194	0.381521	0.00661194	0.368585	FALSE
chr20	44475738	G	A	chr20_44475738_G_A	0.00913094	0.728361	0.00913094	0.743779	0.0103185	0.573305	0.000101179	0.696966	0.000101179	0.714766	0.914237	0.02344	0.00834391	0.445357	0.00834391	0.457937	0.00938523	0.224205	9.20646e-05	0.472718	9.20646e-05	0.487538	0.000425552	0.897674	0.000425552	0.91472	FALSE
chr20	44490596	A	G	chr20_44490596_A_G	0.0144226	0.538631	0.0197311	0.549342	0.00889677	0.662576	0.000168388	0.565623	0.000201381	0.578434	0.192011	0.64834	0.00225765	0.591704	0.00361999	0.600945	0.00165607	0.696654	2.72094e-05	0.606696	3.56765e-05	0.617071	0.00343618	0.461108	0.00472871	0.471361	FALSE
chr20	44522114	G	A	chr20_44522114_G_A	-0.117453	0.115295	0.117453	0.110448	0.0185513	0.258436	-0.00224223	0.15683	0.00224223	0.151949	0.943335	0.00929264	-0.111071	0.0508433	0.111071	0.0482814	0.0175106	0.0923362	-0.00212173	0.0881194	0.00212173	0.0864684	-0.00407927	0.521966	0.00407927	0.507589	FALSE
chr20	44522246	A	G	chr20_44522246_A_G	0.025147	0.486245	0.025147	0.501433	0.0175035	0.29667	0.000556375	0.409133	0.000556375	0.423615	0.919822	0.0215583	0.0232726	0.26939	0.0232726	0.279013	0.0161446	0.110502	0.000516335	0.261073	0.000516335	0.270447	0.00102101	0.801672	0.00102101	0.817861	FALSE
chr20	44522453	T	C	chr20_44522453_T_C	0.0305846	0.393651	0.0305846	0.40795	0.00988042	0.605483	0.00031153	0.441456	0.00031153	0.457311	0.853737	0.0726908	0.0262205	0.206568	0.0262205	0.213466	0.00844934	0.247828	0.000267599	0.277339	0.000267599	0.28822	0.00223256	0.642042	0.00223256	0.6582	FALSE
chr20	44532143	A	G	chr20_44532143_A_G	0.239562	0.0304625	0.239562	0.0317916	0.0414192	0.0608277	0.0106984	0.0377015	0.0106984	0.0384331	0.883299	0.0488124	0.211207	0.0141508	0.211207	0.0149408	0.036524	0.0226947	0.00941902	0.0214503	0.00941902	0.0219735	0.0151944	0.163651	0.0151944	0.171016	TRUE
chr20	44532313	C	A	chr20_44532313_C_A	-0.0169767	0.542695	0.0205039	0.532675	0.00875632	0.677572	-0.000153332	0.585569	0.000184721	0.573828	0.812903	0.106519	-0.013903	0.309432	0.0167462	0.304384	0.00712872	0.295373	-0.00012584	0.390443	0.000151142	0.382423	-0.00179748	0.682373	0.00211506	0.672936	FALSE
chr20	44532318	G	A	chr20_44532318_G_A	-0.00824322	0.47025	0.0298432	0.467429	0.00853621	0.689279	-8.28319e-05	0.53848	0.000332897	0.535913	0.811974	0.107298	-0.0070177	0.286585	0.024488	0.285978	0.00697451	0.307695	-7.21407e-05	0.380146	0.000274417	0.377807	-0.000751068	0.621323	0.002882	0.619386	FALSE
chr20	44553266	G	A	chr20_44553266_G_A	-0.0202786	0.508359	0.0236552	0.497193	0.0123955	0.465513	-0.000243628	0.492825	0.000287682	0.481603	0.206922	0.627712	-0.00369576	0.56681	0.00453834	0.557761	0.00255949	0.589	-4.40938e-05	0.542096	5.50869e-05	0.531866	-0.00508122	0.420291	0.00584023	0.410283	FALSE
chr20	44579592	T	G	chr20_44579592_T_G	0.856494	0.00145168	0.856494	0.0012436	0.148714	0.0012946	0.132604	0.00132287	0.132604	0.00114737	0.489691	0.321942	0.435947	0.00330723	0.435947	0.00320086	0.0737815	0.00323399	0.0675669	0.00188169	0.0675669	0.00167306	0.216136	0.000748473	0.216136	0.000661951	TRUE
chr20	44579709	C	T	chr20_44579709_C_T	-0.467907	0.00759295	0.467907	0.00742437	0.0891443	0.00770892	-0.0423385	0.00683053	0.0423385	0.00666194	0.342684	0.453481	-0.16797	0.0253797	0.16797	0.0239497	0.0311987	0.0331696	-0.0154414	0.0128534	0.0154414	0.012543	-0.119879	0.00452598	0.119879	0.00456887	TRUE
chr20	44598355	G	A	chr20_44598355_G_A	-0.0392375	0.357181	0.0392375	0.3433	0.0114313	0.513902	-0.000460811	0.401092	0.000460811	0.386659	0.341125	0.457826	-0.0141801	0.34848	0.0141801	0.337463	0.00389665	0.472913	-0.000164995	0.382912	0.000164995	0.369424	-0.0103101	0.271188	0.0103101	0.259605	FALSE
chr20	44610502	A	T	chr20_44610502_A_T	-0.00929584	0.756244	0.00929584	0.739582	0.00561421	0.908623	-5.75785e-05	0.820481	5.75785e-05	0.802454	0.818394	0.103056	-0.00761393	0.476698	0.00761393	0.463326	0.00460561	0.426014	-4.72851e-05	0.595987	4.72851e-05	0.579318	-0.000932086	0.8474	0.000932086	0.830928	FALSE
chr20	44610966	G	C	chr20_44610966_G_C	0.0047246	0.844204	0.00473705	0.86016	0.00504096	0.94837	2.33481e-05	0.888918	2.34125e-05	0.905166	0.671229	0.202958	0.00314448	0.653228	0.00315297	0.664455	0.00336419	0.514251	1.54577e-05	0.740024	1.55016e-05	0.753034	0.000893977	0.823834	0.000893977	0.839516	FALSE
chr20	44617689	T	C	chr20_44617689_T_C	-0.053155	0.272299	0.053155	0.261662	0.0368388	0.0749987	-0.00203929	0.161569	0.00203929	0.156146	0.161176	0.699513	-0.00793038	0.469428	0.00793038	0.457206	0.00598515	0.354619	-0.00031301	0.293762	0.00031301	0.284139	-0.0120028	0.231944	0.0120028	0.222264	FALSE
chr20	44644879	G	C	chr20_44644879_G_C	-0.135481	0.0953749	0.135481	0.0918735	0.0394425	0.0659326	-0.00579512	0.0775624	0.00579512	0.0748181	0.568454	0.267332	-0.0786442	0.0805632	0.0786442	0.0780044	0.0222949	0.062503	-0.00333497	0.0656434	0.00333497	0.0638307	-0.0297251	0.0794252	0.0297251	0.0771958	FALSE
chr20	44644994	T	C	chr20_44644994_T_C	-0.108399	0.134145	0.108399	0.129657	0.0198598	0.259641	-0.00288819	0.168167	0.00288819	0.163234	0.548202	0.281224	-0.0644695	0.109303	0.0644695	0.106925	0.0115037	0.188363	-0.00179006	0.136358	0.00179006	0.133431	-0.0248091	0.107296	0.0248091	0.103861	FALSE
chr20	44650863	C	A	chr20_44650863_C_A	-0.0608923	0.236701	0.0608923	0.228218	0.0134392	0.419727	-0.000841035	0.283724	0.000841035	0.273751	0.47501	0.334433	-0.0287287	0.205871	0.0287287	0.199851	0.00642159	0.326594	-0.000398997	0.244173	0.000398997	0.23652	-0.0147673	0.183838	0.0147673	0.175376	FALSE
chr20	44671236	A	C	chr20_44671236_A_C	-0.00625947	0.74343	0.00922282	0.734991	0.00625286	0.857516	-3.50088e-05	0.792488	5.84229e-05	0.782815	0.416801	0.381072	-0.00276948	0.589373	0.003905	0.58044	0.00259339	0.586579	-1.5588e-05	0.664131	2.456e-05	0.654981	-0.00163075	0.645211	0.00245645	0.636682	FALSE
chr20	44671632	G	C	chr20_44671632_G_C	-0.0990766	0.13104	0.0990766	0.126114	0.0554626	0.0296686	-0.00531604	0.0685382	0.00531604	0.0667026	0.733789	0.157447	-0.0713537	0.0792187	0.0713537	0.0769862	0.0408508	0.0172619	-0.0038484	0.04706	0.0038484	0.0460913	-0.015901	0.174144	0.015901	0.167458	TRUE
chr20	44671675	A	G	chr20_44671675_A_G	0.134567	0.0815341	0.134567	0.0846332	0.0250226	0.161313	0.00362832	0.0999528	0.00362832	0.102856	0.775882	0.127547	0.104299	0.0462981	0.104299	0.0483655	0.0194212	0.0794673	0.0028168	0.0662057	0.0028168	0.0676866	0.0171809	0.145777	0.0171809	0.151661	FALSE
chr20	44671969	G	A	chr20_44671969_G_A	0.0134606	0.628026	0.0139471	0.640677	0.00883341	0.67214	0.0001111	0.658406	0.00011657	0.672382	0.793415	0.115081	0.0110088	0.389008	0.0113593	0.39832	0.00696921	0.303075	9.09577e-05	0.459445	9.48983e-05	0.470938	0.00134811	0.746282	0.00143703	0.757565	FALSE
chr20	44672374	C	T	chr20_44672374_C_T	-0.0217175	0.533221	0.0217175	0.518132	0.0101122	0.589313	-0.000240528	0.548367	0.000240528	0.532329	0.66994	0.202692	-0.0142348	0.348008	0.0142348	0.337569	0.00672541	0.31273	-0.000158126	0.396192	0.000158126	0.383518	-0.00403004	0.527683	0.00403004	0.513507	FALSE
chr20	44683514	T	C	chr20_44683514_T_C	0.00955787	0.66734	0.0118844	0.678441	0.0137249	0.408841	0.000138364	0.575166	0.000167333	0.589129	0.536893	0.286743	0.00485303	0.480456	0.0062725	0.488571	0.00733313	0.286418	7.02415e-05	0.447003	8.79166e-05	0.456648	0.00235165	0.591726	0.00282802	0.602404	FALSE
chr20	44683692	G	C	chr20_44683692_G_C	0.154315	0.0656774	0.154315	0.0683292	0.029452	0.115106	0.00455462	0.0771051	0.00455462	0.0788429	0.619167	0.232957	0.0975517	0.0509678	0.0975517	0.0537016	0.018243	0.0861063	0.00288019	0.0611326	0.00288019	0.0624559	0.0323181	0.0597666	0.0323181	0.061517	FALSE
chr20	44683719	C	G	chr20_44683719_C_G	-1.69293	5.96711e-05	1.69293	3.4272e-05	0.307482	4.63002e-05	-0.52531	5.96711e-05	0.52531	2.98355e-05	0.591165	0.251149	-1.0081	0.000190999	1.0081	0.000146762	0.181897	0.000108293	-0.313227	6.85441e-05	0.313227	3.71671e-05	-0.420225	5.96711e-05	0.420225	3.4272e-05	TRUE
chr20	44683756	T	C	chr20_44683756_T_C	0.768087	0.00211676	0.768087	0.00193023	0.0894726	0.00731594	0.0718365	0.00353912	0.0718365	0.00325095	0.733719	0.164533	0.564926	0.00172379	0.564926	0.00151295	0.0657313	0.00432626	0.0528978	0.00246616	0.0528978	0.00231043	0.143511	0.00310167	0.143511	0.00276868	TRUE
chr20	44684953	A	C	chr20_44684953_A_C	0.00808868	0.566353	0.018861	0.573491	0.00968643	0.616951	7.7766e-05	0.591073	0.000187177	0.597067	0.497806	0.315326	0.00411262	0.434614	0.00942896	0.43879	0.00484458	0.408223	3.94148e-05	0.47437	9.38315e-05	0.479624	0.00211665	0.485065	0.00462867	0.49131	FALSE
chr20	44685105	T	C	chr20_44685105_T_C	0.0518698	0.28987	0.0518698	0.30014	0.0181683	0.285233	0.00122166	0.272637	0.00122166	0.28199	0.633514	0.225758	0.0330888	0.196427	0.0330888	0.201753	0.0115126	0.178396	0.000783606	0.202377	0.000783606	0.208364	0.0103149	0.268765	0.0103149	0.279311	FALSE
chr20	44685408	A	G	chr20_44685408_A_G	-0.0343956	0.256849	0.0561546	0.252211	0.0534876	0.0320303	-0.00188215	0.118681	0.00310666	0.117176	0.69109	0.190632	-0.0226803	0.160604	0.0385788	0.158952	0.0369288	0.0217296	-0.00123624	0.0850839	0.00213094	0.0841244	-0.00683107	0.274977	0.0100164	0.268026	FALSE
chr20	44685586	A	G	chr20_44685586_A_G	0.0738306	0.169825	0.0738306	0.176969	0.014338	0.383199	0.001065	0.220486	0.001065	0.228902	0.6567	0.211841	0.0487329	0.115439	0.0487329	0.118928	0.00945984	0.218378	0.000706201	0.160879	0.000706201	0.166158	0.0145768	0.164699	0.0145768	0.173342	FALSE
chr20	44733316	T	A	chr20_44733316_T_A	0.0132221	0.644603	0.0132221	0.661873	0.00861207	0.686756	0.000118606	0.667343	0.000118606	0.685693	0.483502	0.325878	0.00666391	0.493426	0.00666391	0.506548	0.00415972	0.452069	5.98912e-05	0.538092	5.98912e-05	0.55315	0.00321864	0.573233	0.00321864	0.589643	FALSE
chr20	44733869	A	G	chr20_44733869_A_G	0.0659405	0.221116	0.0659405	0.228995	0.0205508	0.244237	0.00175573	0.216321	0.00175573	0.222441	0.478637	0.330698	0.0313111	0.196219	0.0313111	0.201723	0.0097395	0.219727	0.000816748	0.190518	0.000816748	0.195161	0.0163536	0.17258	0.0163536	0.178194	FALSE
chr20	44736863	C	T	chr20_44736863_C_T	-0.257927	0.0298355	0.257927	0.0286182	0.0309959	0.107195	-0.00862932	0.049296	0.00862932	0.0481118	0.906963	0.0303831	-0.234284	0.0129646	0.234284	0.0129247	0.0281325	0.0392504	-0.00784315	0.0276055	0.00784315	0.0271825	-0.0134509	0.205813	0.0134509	0.196992	TRUE
chr20	44737046	C	T	chr20_44737046_C_T	-0.04456	0.313176	0.04456	0.30107	0.0143765	0.384769	-0.000653575	0.327429	0.000653575	0.314945	0.868514	0.0614882	-0.0387294	0.156454	0.0387294	0.151373	0.0125118	0.153549	-0.00056924	0.199709	0.00056924	0.193269	-0.00292647	0.606513	0.00292647	0.590606	FALSE
chr20	44867511	T	C	chr20_44867511_T_C	0.00577175	0.760762	0.00806473	0.771109	0.00739777	0.771983	3.81954e-05	0.782545	5.91656e-05	0.793179	0.723175	0.169131	0.00438864	0.508227	0.00588619	0.51753	0.00536354	0.379946	2.98532e-05	0.575502	4.35489e-05	0.585157	0.000830462	0.782273	0.00121155	0.791256	FALSE
chr20	44867968	T	C	chr20_44867968_T_C	-0.00570918	0.801811	0.00734667	0.796528	0.00994366	0.599743	-6.55706e-05	0.785054	8.29782e-05	0.778624	0.661284	0.20995	-0.00351885	0.628868	0.00459262	0.618906	0.00649838	0.321912	-4.0099e-05	0.639475	5.15139e-05	0.628502	-0.00123061	0.770422	0.00154183	0.764112	FALSE
chr20	44884790	C	G	chr20_44884790_C_G	-0.0677036	0.23195	0.0677036	0.223599	0.0136004	0.416146	-0.0011184	0.286647	0.0011184	0.277104	0.454396	0.348644	-0.0315292	0.210719	0.0315292	0.204806	0.00626608	0.33939	-0.000523562	0.251566	0.000523562	0.244475	-0.017084	0.175663	0.017084	0.168796	FALSE
chr20	44884973	T	G	chr20_44884973_T_G	0.00268441	0.691802	0.0111986	0.693815	0.00627495	0.863169	2.27041e-05	0.748823	7.17648e-05	0.75203	0.709516	0.17807	0.00179951	0.442527	0.00792839	0.443386	0.00444845	0.432963	1.54376e-05	0.541966	5.07663e-05	0.544449	0.000554171	0.706295	0.00182448	0.708438	FALSE
chr20	44885562	C	T	chr20_44885562_C_T	-0.220707	0.038957	0.220707	0.0373606	0.0360764	0.0775345	-0.00815035	0.0485446	0.00815035	0.0471407	0.976533	0.00129346	-0.215801	0.0153053	0.215801	0.0147936	0.0352386	0.0237576	-0.00797144	0.0257404	0.00797144	0.0248526	-0.00575925	0.414316	0.00575925	0.400455	TRUE
chr20	44885569	T	C	chr20_44885569_T_C	-0.0932364	0.148392	0.0932364	0.142805	0.0263651	0.147889	-0.00253163	0.139082	0.00253163	0.134463	0.97743	0.00119312	-0.0912699	0.060789	0.0912699	0.0593063	0.025748	0.0473359	-0.00247552	0.0751033	0.00247552	0.0743534	-0.00219763	0.682938	0.00219763	0.666063	FALSE
chr20	44885696	G	T	chr20_44885696_G_T	-0.0394017	0.279114	0.0559858	0.276004	0.0225135	0.187129	-0.000898557	0.256146	0.00122931	0.254701	0.98475	0.000553047	-0.0389411	0.136431	0.0551522	0.135259	0.0221779	0.0609216	-0.000888107	0.149189	0.00121143	0.149014	-0.000574813	0.826178	0.0010226	0.81873	FALSE
chr20	44895123	T	C	chr20_44895123_T_C	-0.00823089	0.677707	0.012852	0.674218	0.00853654	0.682991	-4.04804e-05	0.715753	9.48551e-05	0.712385	0.111982	0.782859	-0.00122892	0.765327	0.00158456	0.763655	0.000887668	0.82021	-6.58318e-06	0.788016	1.05646e-05	0.7856	-0.00195945	0.623113	0.00284231	0.620117	FALSE
chr20	44895564	C	A	chr20_44895564_C_A	0.00526326	0.799331	0.00620522	0.811885	0.00519783	0.939121	2.69592e-05	0.857504	3.20439e-05	0.871197	0.065878	0.865249	0.000385199	0.871403	0.000423975	0.884077	0.000343389	0.921011	1.9888e-06	0.90015	2.19811e-06	0.912936	0.000903504	0.794906	0.00109405	0.807375	FALSE
chr20	44897496	A	G	chr20_44897496_A_G	-0.0137816	0.613788	0.0168427	0.602321	0.0111893	0.529381	-0.000193867	0.596214	0.000214741	0.583891	0.218404	0.607899	-0.00383265	0.609968	0.00428775	0.599651	0.00263523	0.592442	-5.57945e-05	0.598873	5.88979e-05	0.587994	-0.00332185	0.527208	0.00410944	0.517016	FALSE
chr20	44900321	G	T	chr20_44900321_G_T	-0.00766823	0.555952	0.019994	0.554242	0.00996427	0.598766	-0.000158984	0.570488	0.000245324	0.569212	0.274419	0.529819	-0.00217161	0.553159	0.00553823	0.552675	0.00287753	0.569386	-4.86329e-05	0.562407	7.27657e-05	0.562623	-0.001834	0.47807	0.00487956	0.476046	FALSE
chr20	44909511	T	C	chr20_44909511_T_C	0.0144386	0.612874	0.0144386	0.629856	0.00695025	0.810784	9.60586e-05	0.681317	9.60586e-05	0.700155	0.614483	0.237267	0.00894863	0.412428	0.00894863	0.424222	0.00424838	0.446831	5.91888e-05	0.50732	5.91888e-05	0.52274	0.00302968	0.578034	0.00302968	0.594521	FALSE
chr20	44909956	G	T	chr20_44909956_G_T	-0.0018906	0.416009	0.0314887	0.417738	0.0396284	0.0643535	1.07509e-05	0.232851	0.0012574	0.234726	0.878114	0.0531061	-0.00211498	0.221738	0.0278025	0.223633	0.0347599	0.0248894	-8.46123e-06	0.140895	0.00110928	0.142675	0.000106388	0.6913	0.0019388	0.695357	FALSE
chr20	44910092	T	C	chr20_44910092_T_C	-0.0451344	0.339822	0.0496603	0.33414	0.0312108	0.109379	-0.00191069	0.231257	0.00200155	0.227577	0.893177	0.0406779	-0.0402895	0.175127	0.0443855	0.172016	0.0278831	0.0415815	-0.00170673	0.138446	0.00178896	0.135876	-0.00247868	0.644427	0.0027391	0.632726	FALSE
chr20	44941404	A	G	chr20_44941404_A_G	0.111106	0.104388	0.111106	0.108905	0.0246811	0.165022	0.00280122	0.115621	0.00280122	0.119229	0.490414	0.319267	0.0561053	0.103424	0.0561053	0.106502	0.012024	0.162684	0.0014066	0.108075	0.0014066	0.110366	0.0266955	0.0791765	0.0266955	0.0820194	FALSE
chr20	44967374	T	A	chr20_44967374_T_A	0.00601342	0.799901	0.00650289	0.80935	0.00578788	0.886958	3.76035e-05	0.84105	3.98145e-05	0.851794	0.781787	0.126452	0.00485953	0.533332	0.00520272	0.542984	0.00454239	0.429118	3.02638e-05	0.627148	3.18141e-05	0.63729	0.000612922	0.860864	0.000692316	0.869752	FALSE
chr20	44968392	T	C	chr20_44968392_T_C	-0.0327071	0.403673	0.0359263	0.394006	0.0170986	0.300953	-0.000654256	0.356529	0.000699401	0.349777	0.275056	0.532216	-0.00820453	0.445944	0.0091576	0.436064	0.00453757	0.428493	-0.000158786	0.392578	0.000172151	0.383764	-0.00817918	0.317762	0.00899535	0.308947	FALSE
chr20	44969825	G	A	chr20_44969825_G_A	0.0137402	0.629792	0.0137402	0.646635	0.00559144	0.905336	8.07223e-05	0.722622	8.07223e-05	0.741385	0.519704	0.300026	0.00733048	0.460425	0.00733048	0.474054	0.00289094	0.556126	4.28938e-05	0.572263	4.28938e-05	0.589201	0.00321387	0.559535	0.00321387	0.575144	FALSE
chr20	44979487	G	C	chr20_44979487_G_C	1.1142	0.00050896	1.1142	0.000365006	0.097534	0.00541454	0.107385	0.00173352	0.107385	0.00147003	0.86194	0.0587056	0.966823	0.00018855	0.966823	0.000154069	0.0837161	0.00188434	0.0928084	0.000940181	0.0928084	0.000812323	0.108328	0.00602109	0.108328	0.00582963	TRUE
chr20	44988199	C	T	chr20_44988199_C_T	-0.283102	0.02298	0.283102	0.0220508	0.0586221	0.0259027	-0.0165898	0.021907	0.0165898	0.0213202	0.397725	0.396705	-0.112993	0.0424214	0.112993	0.0403944	0.0228389	0.0581436	-0.00647937	0.0294922	0.00647937	0.0286142	-0.0725995	0.0139753	0.0725995	0.0139008	TRUE
chr20	44991778	T	C	chr20_44991778_T_C	0.0361726	0.351357	0.0361726	0.364649	0.0209567	0.218601	0.000812906	0.280053	0.000812906	0.290763	0.0618051	0.87617	0.00234323	0.668699	0.00234323	0.685284	0.00139208	0.73861	5.72315e-05	0.545256	5.72315e-05	0.561789	0.00697556	0.353043	0.00697556	0.367129	FALSE
chr20	44993462	T	G	chr20_44993462_T_G	0.0733426	0.178636	0.0733426	0.186266	0.0166044	0.312421	0.00129346	0.210031	0.00129346	0.217548	0.350447	0.444465	0.0241157	0.221135	0.0241157	0.228663	0.00574042	0.36011	0.000418759	0.224957	0.000418759	0.232972	0.0189196	0.129127	0.0189196	0.135201	FALSE
chr20	44997622	A	G	chr20_44997622_A_G	0.0394531	0.324227	0.0394531	0.337539	0.0149517	0.363833	0.000554281	0.325676	0.000554281	0.337849	0.0234768	0.948715	0.000971681	0.787628	0.000971681	0.803261	0.000340625	0.922166	1.32947e-05	0.724598	1.32947e-05	0.741795	0.00473189	0.449406	0.00473189	0.463803	FALSE
chr20	44998055	T	C	chr20_44998055_T_C	-0.00770443	0.801477	0.00770443	0.78586	0.00593451	0.887516	-5.24007e-05	0.842834	5.24007e-05	0.82597	0.00955428	0.976469	-7.17857e-05	0.983688	7.17857e-05	0.966484	5.64021e-05	0.983559	-4.87082e-07	0.986495	4.87082e-07	0.970898	-0.000484304	0.922146	0.000484304	0.905583	FALSE
chr20	45011350	C	G	chr20_45011350_C_G	-0.0076792	0.669267	0.0127215	0.664865	0.00697021	0.809288	-5.12772e-05	0.727024	8.76878e-05	0.72199	0.366791	0.427611	-0.00266079	0.566383	0.00451318	0.562341	0.00254539	0.589958	-1.77389e-05	0.631199	3.10518e-05	0.627416	-0.00199279	0.579423	0.00323769	0.574802	FALSE
chr20	45017529	C	T	chr20_45017529_C_T	0.0712912	0.175249	0.0795994	0.180578	0.0440432	0.0508519	0.00320765	0.104123	0.00355279	0.105735	0.272249	0.538991	0.0190394	0.25917	0.0216435	0.264903	0.0122235	0.162162	0.000887738	0.147407	0.000995916	0.149342	0.0181082	0.125947	0.0201534	0.130047	FALSE
chr20	45018004	T	C	chr20_45018004_T_C	0.00226118	0.499469	0.0253317	0.502361	0.0176811	0.283031	-3.62086e-05	0.439707	0.000462799	0.443894	0.212198	0.620416	0.000933131	0.564805	0.00504658	0.567701	0.00370993	0.486876	2.15333e-06	0.49413	9.06864e-05	0.497256	0.000668498	0.422279	0.00625149	0.424469	FALSE
chr20	45018053	A	G	chr20_45018053_A_G	0.118759	0.10553	0.118759	0.10973	0.0224963	0.189168	0.00288402	0.124151	0.00288402	0.128225	0.21837	0.610958	0.0261381	0.220255	0.0261381	0.226642	0.00490817	0.405461	0.00063419	0.18989	0.00063419	0.195277	0.0293742	0.0749521	0.0293742	0.0774143	FALSE
chr20	45018582	T	C	chr20_45018582_T_C	0.00629704	0.785245	0.006889	0.796405	0.00924327	0.64195	6.27544e-05	0.755784	6.66322e-05	0.768494	0.0681185	0.863884	0.000373629	0.871411	0.000425412	0.880452	0.00064196	0.864711	3.89532e-06	0.856962	4.23454e-06	0.866872	0.00123061	0.758134	0.00137352	0.768163	FALSE
chr20	45018620	G	A	chr20_45018620_G_A	-0.00607975	0.776856	0.00797655	0.767711	0.0096013	0.620399	-5.51701e-05	0.748345	7.56882e-05	0.737634	0.0562539	0.885788	-0.000411871	0.879096	0.000479127	0.870661	0.000549335	0.881462	-3.90654e-06	0.867288	4.63406e-06	0.857644	-0.00126554	0.760525	0.00148149	0.750666	FALSE
chr20	45020285	A	G	chr20_45020285_A_G	0.0534053	0.277856	0.0534053	0.287892	0.0223011	0.205472	0.00160341	0.246736	0.00160341	0.254966	0.196545	0.643377	0.0100721	0.410059	0.0100721	0.422269	0.00430154	0.442938	0.000292955	0.328251	0.000292955	0.33873	0.0138416	0.221124	0.0138416	0.227697	FALSE
chr20	45020862	A	C	chr20_45020862_A_C	-0.00456429	0.696084	0.0112122	0.691142	0.0116005	0.505988	-5.60828e-05	0.64568	0.000130466	0.64125	0.127971	0.753355	-0.000717535	0.758049	0.00140344	0.754248	0.0015074	0.719115	-8.57581e-06	0.722256	1.64797e-05	0.718869	-0.000938438	0.631882	0.00255173	0.627304	FALSE
chr20	45023765	C	T	chr20_45023765_C_T	0.00587266	0.644034	0.0142598	0.645409	0.00887393	0.668975	6.0949e-05	0.679373	0.00012511	0.680262	0.0829509	0.837281	0.000633105	0.775134	0.00140085	0.775198	0.000733047	0.846129	6.90558e-06	0.779454	1.26629e-05	0.780176	0.00124966	0.598589	0.0030789	0.599965	FALSE
chr20	45024049	C	T	chr20_45024049_C_T	-0.0197146	0.552912	0.0197146	0.536278	0.0119533	0.488118	-0.000237009	0.527472	0.000237009	0.509733	0.0578068	0.884134	-0.00113618	0.797109	0.00113618	0.781054	0.000655006	0.861083	-1.29394e-05	0.763466	1.29394e-05	0.746277	-0.00340442	0.56704	0.00340442	0.55102	FALSE
chr20	45028430	A	G	chr20_45028430_A_G	-0.0223557	0.516772	0.0223557	0.500219	0.00688695	0.815341	-0.000153144	0.620689	0.000153144	0.601095	0.1176	0.778013	-0.00281286	0.662886	0.00281286	0.647258	0.00080555	0.833476	-1.92348e-05	0.713564	1.92348e-05	0.696519	-0.00525747	0.447282	0.00525747	0.432513	FALSE
chr20	45028639	G	A	chr20_45028639_G_A	-0.101238	0.132326	0.101238	0.127189	0.034614	0.0900993	-0.00397736	0.105311	0.00397736	0.102247	0.117471	0.777735	-0.0125136	0.373263	0.0125136	0.362222	0.00426704	0.45117	-0.000505421	0.238458	0.000505421	0.231406	-0.0232116	0.10963	0.0232116	0.105308	FALSE
chr20	45029696	A	G	chr20_45029696_A_G	0.0884455	0.138141	0.0884455	0.143877	0.0340165	0.0956278	0.003201	0.109307	0.003201	0.112631	0.0528129	0.890689	0.00504127	0.539647	0.00504127	0.554765	0.00221965	0.654334	0.000223686	0.360687	0.000223686	0.371644	0.0143846	0.177156	0.0143846	0.185069	FALSE
chr20	45034485	C	T	chr20_45034485_C_T	-0.0703609	0.275512	0.0703609	0.267716	0.0196424	0.27294	-0.00248947	0.281772	0.00248947	0.274252	0.312547	0.483476	-0.0284825	0.297708	0.0284825	0.290111	0.00691534	0.335328	-0.00105918	0.28992	0.00105918	0.281685	-0.0176858	0.217196	0.0176858	0.211894	FALSE
chr20	45037191	G	A	chr20_45037191_G_A	0.00261579	0.717172	0.00981564	0.72311	0.00942941	0.633418	4.14382e-05	0.703577	9.91539e-05	0.709393	0.0438335	0.909956	-6.42923e-05	0.888691	0.000350479	0.895142	0.000384405	0.912331	-4.33187e-08	0.878765	3.27726e-06	0.885797	3.49334e-05	0.760655	0.00139416	0.765273	FALSE
chr20	45043623	A	G	chr20_45043623_A_G	0.0112726	0.634955	0.0133661	0.647333	0.0110763	0.532509	0.000128573	0.599722	0.000152343	0.613173	0.275631	0.530315	0.00312104	0.583317	0.0037267	0.594844	0.00303059	0.543348	3.49999e-05	0.569159	4.18768e-05	0.580558	0.00283278	0.543549	0.0034203	0.55428	FALSE
chr20	45044072	A	G	chr20_45044072_A_G	0.0089874	0.678209	0.0115792	0.68425	0.00788089	0.735878	7.57554e-05	0.707726	9.31663e-05	0.715582	0.70675	0.174909	0.00709861	0.451779	0.00868761	0.455457	0.00560709	0.363796	5.92004e-05	0.522137	6.98776e-05	0.527958	0.00109246	0.732927	0.00160376	0.737834	FALSE
chr20	45052922	T	C	chr20_45052922_T_C	0.00106332	0.795927	0.00689062	0.800826	0.00576043	0.899216	8.68055e-06	0.842133	3.98715e-05	0.847178	0.547854	0.281242	0.000670107	0.585	0.00380974	0.588822	0.0031574	0.533038	5.16694e-06	0.668584	2.20474e-05	0.673658	0.000179431	0.725877	0.00164981	0.72987	FALSE
chr20	45053310	C	T	chr20_45053310_C_T	0.0656784	0.187647	0.101068	0.186761	0.0269447	0.136977	0.00185953	0.176022	0.00282975	0.173757	0.706031	0.181643	0.0491014	0.120459	0.0733007	0.11972	0.0190852	0.0798769	0.00138843	0.123936	0.00205345	0.122035	0.00959874	0.219798	0.0159312	0.217752	FALSE
chr20	45053483	A	G	chr20_45053483_A_G	-0.00545012	0.686332	0.0125652	0.677756	0.0176005	0.291602	-9.95106e-05	0.610772	0.000175612	0.60101	0.652956	0.215209	-0.00380895	0.482596	0.00835481	0.475387	0.0115159	0.175155	-6.81603e-05	0.445576	0.000116782	0.437198	-0.000998777	0.666825	0.00241199	0.657745	FALSE
chr20	45053612	G	C	chr20_45053612_G_C	0.00851244	0.676548	0.0113399	0.688824	0.0057215	0.903415	5.21656e-05	0.751146	6.63112e-05	0.765144	0.61719	0.237566	0.00508926	0.460011	0.00692341	0.469104	0.00351615	0.50096	3.11723e-05	0.568114	4.03483e-05	0.579519	0.00182606	0.629206	0.00243263	0.640551	FALSE
chr20	45059511	A	G	chr20_45059511_A_G	0.00872323	0.744336	0.00874607	0.759775	0.00527963	0.936033	4.59472e-05	0.819602	4.6071e-05	0.836378	0.188877	0.654601	0.00165461	0.740738	0.00165844	0.753179	0.0010036	0.798274	8.79836e-06	0.800406	8.81909e-06	0.814297	0.00207219	0.677979	0.00207854	0.691481	FALSE
chr20	45061188	G	A	chr20_45061188_G_A	0.00335204	0.782736	0.00702511	0.794107	0.00547812	0.914034	2.47445e-05	0.831465	4.17394e-05	0.844024	0.105186	0.794783	0.00049348	0.811521	0.000826656	0.822941	0.000613575	0.868996	3.72681e-06	0.84557	5.26837e-06	0.857532	0.000717722	0.724163	0.00161646	0.734252	FALSE
chr20	45061984	A	G	chr20_45061984_A_G	0.00721898	0.767705	0.00721898	0.785134	0.00710873	0.793372	5.87435e-05	0.781865	5.87435e-05	0.800513	0.117849	0.772306	0.00089626	0.805782	0.00089626	0.822102	0.000871014	0.82132	7.33988e-06	0.812571	7.33988e-06	0.830143	0.00171015	0.717875	0.00171015	0.734119	FALSE
chr20	45062200	C	A	chr20_45062200_C_A	0.0100543	0.704032	0.0100543	0.720695	0.0065177	0.844643	6.72224e-05	0.754402	6.72224e-05	0.772679	0.104092	0.797912	0.00122192	0.770462	0.00122192	0.786478	0.000682835	0.855281	8.24919e-06	0.800402	8.24919e-06	0.817138	0.00233419	0.64255	0.00233419	0.657769	FALSE
chr20	45062589	G	A	chr20_45062589_G_A	-0.0734864	0.192935	0.0734864	0.185912	0.0246554	0.15971	-0.00180267	0.166867	0.00180267	0.161509	0.126522	0.761142	-0.00926361	0.425922	0.00926361	0.413018	0.00311798	0.536282	-0.000226936	0.319584	0.000226936	0.308184	-0.0171491	0.15423	0.0171491	0.147167	FALSE
chr20	45062738	C	T	chr20_45062738_C_T	-0.107695	0.116123	0.107695	0.112545	0.0267459	0.141536	-0.00298736	0.117187	0.00298736	0.114357	0.171288	0.68551	-0.0191117	0.281828	0.0191117	0.27252	0.00468966	0.420063	-0.000538625	0.21204	0.000538625	0.205808	-0.0268177	0.085317	0.0268177	0.0830111	FALSE
chr20	45063343	G	A	chr20_45063343_G_A	-0.101233	0.131895	0.101233	0.126711	0.0323503	0.0994477	-0.00349407	0.108267	0.00349407	0.104933	0.158844	0.705904	-0.01586	0.318353	0.01586	0.308306	0.00500917	0.400527	-0.000538336	0.212002	0.000538336	0.20585	-0.0243946	0.0987831	0.0243946	0.0950045	FALSE
chr20	45067815	A	T	chr20_45067815_A_T	-0.00410423	0.761467	0.00895289	0.754748	0.00809353	0.716667	-8.11787e-06	0.780626	6.84054e-05	0.776225	0.155968	0.708016	-0.000509708	0.780412	0.00131859	0.775861	0.00129837	0.75101	-7.02076e-07	0.793661	1.07744e-05	0.789357	-0.000871747	0.700857	0.00203725	0.695164	FALSE
chr20	45073790	T	C	chr20_45073790_T_C	0.0121829	0.663823	0.0121829	0.679923	0.010928	0.544287	0.000168145	0.63945	0.000168145	0.656243	0.146989	0.726097	0.00186759	0.71522	0.00186759	0.731707	0.00158552	0.711265	2.52613e-05	0.691225	2.52613e-05	0.708199	0.00300745	0.594332	0.00300745	0.610037	FALSE
chr20	45080265	G	T	chr20_45080265_G_T	-0.0106381	0.708395	0.0111343	0.698063	0.00773362	0.747185	-8.7942e-05	0.735067	9.09603e-05	0.722848	0.173033	0.678823	-0.00195454	0.718723	0.00201888	0.71023	0.0013862	0.73746	-1.63871e-05	0.738648	1.67784e-05	0.728944	-0.00253902	0.636741	0.002647	0.626868	FALSE
chr20	45083759	G	C	chr20_45083759_G_C	-0.0257549	0.497869	0.0257549	0.481917	0.0165798	0.319931	-0.000504534	0.427819	0.000504534	0.414106	0.156244	0.706588	-0.0034976	0.651028	0.0034976	0.635262	0.00253919	0.59901	-7.19539e-05	0.563355	7.19539e-05	0.546558	-0.0057386	0.446403	0.0057386	0.431028	FALSE
chr20	45083897	A	G	chr20_45083897_A_G	0.0262682	0.472717	0.0262682	0.486654	0.0110367	0.536234	0.0003033	0.504662	0.0003033	0.519283	0.171045	0.68041	0.0053045	0.579325	0.0053045	0.592767	0.00185151	0.675012	6.00516e-05	0.581901	6.00516e-05	0.598226	0.00619909	0.417727	0.00619909	0.43158	FALSE
chr20	45084168	T	C	chr20_45084168_T_C	-0.000580097	0.738291	0.00928993	0.737546	0.0151045	0.371811	3.67899e-05	0.623593	0.00016193	0.621942	0.220374	0.606505	0.000234309	0.700036	0.00218121	0.698405	0.00370282	0.506618	1.54205e-05	0.625038	4.24583e-05	0.623599	-0.000103212	0.651884	0.00235165	0.65068	FALSE
chr20	45084170	C	T	chr20_45084170_C_T	0.0139421	0.609662	0.0159861	0.621608	0.0250826	0.155233	0.000366165	0.435482	0.00041079	0.445489	0.223066	0.602937	0.00307208	0.633668	0.00350498	0.644693	0.00571357	0.367391	8.27815e-05	0.495163	9.22327e-05	0.505415	0.00328533	0.531455	0.00381885	0.543574	FALSE
chr20	45084665	C	T	chr20_45084665_C_T	-0.00702293	0.340371	0.0417523	0.334971	0.0168556	0.30387	-2.25311e-05	0.321924	0.000684565	0.318643	0.148572	0.720914	-0.0014993	0.497685	0.00686403	0.495223	0.00246577	0.603851	-1.3427e-05	0.44601	0.000114246	0.442996	-0.00198962	0.284011	0.0098274	0.279226	FALSE
chr20	45085410	A	C	chr20_45085410_A_C	0.064429	0.199997	0.064429	0.208336	0.0129485	0.439204	0.000833069	0.254579	0.000833069	0.264299	0.330775	0.465818	0.0211225	0.242832	0.0211225	0.250762	0.00431265	0.443842	0.000274916	0.270302	0.000274916	0.279865	0.0164346	0.143248	0.0164346	0.150627	FALSE
chr20	45085743	A	G	chr20_45085743_A_G	0.0458256	0.321791	0.0458256	0.332588	0.01541	0.371378	0.000948026	0.336821	0.000948026	0.346483	0.383748	0.4103	0.0208292	0.301528	0.0208292	0.307637	0.00649166	0.338749	0.000449509	0.307696	0.000449509	0.315204	0.0114851	0.261528	0.0114851	0.269672	FALSE
chr20	45086387	A	C	chr20_45086387_A_C	-0.0220145	0.431232	0.0314869	0.422143	0.0129303	0.446395	-0.000371571	0.434513	0.000466129	0.426082	0.379775	0.415398	-0.00815403	0.404206	0.0119049	0.39608	0.00476806	0.415515	-0.000133787	0.408406	0.00017123	0.400091	-0.00534004	0.342266	0.00814107	0.334399	FALSE
chr20	45111737	C	G	chr20_45111737_C_G	0.00438464	0.612237	0.0152256	0.616678	0.0089287	0.664659	3.64489e-05	0.635188	0.000135341	0.64068	0.650671	0.213008	0.00286815	0.413067	0.00961868	0.416992	0.00585565	0.353217	2.46145e-05	0.469679	8.62689e-05	0.473445	0.001048	0.582594	0.00309002	0.587297	FALSE
chr20	45111849	G	C	chr20_45111849_G_C	-0.0450652	0.313317	0.0450652	0.302234	0.0468672	0.0444794	-0.00217058	0.153265	0.00217058	0.148862	0.681509	0.194397	-0.0309524	0.194523	0.0309524	0.189267	0.0320197	0.0298547	-0.00149221	0.110066	0.00149221	0.10751	-0.00802039	0.336135	0.00802039	0.323148	FALSE
chr20	45112025	A	G	chr20_45112025_A_G	0.217085	0.0370374	0.217085	0.0383342	0.0363748	0.0774152	0.00820157	0.0465734	0.00820157	0.0474255	0.72337	0.168636	0.155956	0.0238788	0.155956	0.0253407	0.0261803	0.0447615	0.00586282	0.0324702	0.00586282	0.0332833	0.0367753	0.0495856	0.0367753	0.0514523	TRUE
chr20	45112052	C	T	chr20_45112052_C_T	-0.0321502	0.210678	0.0664395	0.206034	0.0250236	0.156028	-0.000930338	0.177884	0.00167944	0.174179	0.683896	0.193184	-0.02078	0.136566	0.0446453	0.133088	0.0170397	0.0964197	-0.00060156	0.127814	0.00112294	0.125683	-0.00654842	0.22407	0.0123029	0.218924	FALSE
chr20	45114891	G	A	chr20_45114891_G_A	-0.0186841	0.622084	0.0196272	0.611835	0.0164464	0.323394	-0.000433077	0.553955	0.000449308	0.54439	0.499487	0.316166	-0.0101586	0.49202	0.0105983	0.485696	0.00840034	0.256824	-0.000236419	0.449294	0.000243985	0.442794	-0.00453499	0.54966	0.00476682	0.539435	FALSE
chr20	45114893	G	A	chr20_45114893_G_A	-0.0161409	0.50346	0.0241161	0.49381	0.0155662	0.347665	-0.000281999	0.439591	0.000422128	0.430503	0.501696	0.314539	-0.00878112	0.378967	0.0125387	0.371378	0.00798056	0.270599	-0.000156313	0.354336	0.000222335	0.347246	-0.00368706	0.419681	0.00585928	0.41092	FALSE
chr20	45115588	C	T	chr20_45115588_C_T	0.00315688	0.874307	0.00413389	0.878727	0.00484141	0.953929	1.93346e-05	0.910687	2.30655e-05	0.915479	0.392353	0.404392	0.00137125	0.74397	0.00173027	0.748014	0.00192501	0.662981	8.39394e-06	0.805955	9.7523e-06	0.810897	0.000765359	0.817366	0.0010226	0.821958	FALSE
chr20	45139118	T	A	chr20_45139118_T_A	-0.0232302	0.50834	0.0232302	0.492555	0.00896009	0.659763	-0.000196131	0.572286	0.000196131	0.553299	0.76536	0.142678	-0.0177398	0.29539	0.0177398	0.28567	0.00686034	0.31034	-0.000149835	0.386709	0.000149835	0.372463	-0.0030662	0.59908	0.0030662	0.582887	FALSE
chr20	45291064	C	A	chr20_45291064_C_A	0.0133351	0.29165	0.0574812	0.29094	0.0248264	0.161293	0.000588754	0.237168	0.00165117	0.23523	0.668217	0.198257	0.00905118	0.187289	0.0388174	0.187398	0.0165344	0.102824	0.000402591	0.169212	0.0011155	0.168483	0.0022532	0.301589	0.0104308	0.299575	FALSE
chr20	45291105	A	G	chr20_45291105_A_G	0.0222639	0.261944	0.0580877	0.264347	0.0169508	0.30241	0.000521974	0.270161	0.00106269	0.27163	0.674051	0.194968	0.0145387	0.174457	0.0384654	0.175972	0.0112042	0.178068	0.000342843	0.197722	0.000701921	0.198501	0.00439367	0.259975	0.0110945	0.262615	FALSE
chr20	45293407	C	T	chr20_45293407_C_T	0.0223669	0.267636	0.057033	0.265361	0.0188593	0.266695	0.000862578	0.262968	0.00134127	0.259828	0.861172	0.0669623	0.0193457	0.139944	0.0491558	0.138603	0.0162349	0.108093	0.000747002	0.163898	0.00115863	0.161375	0.00186576	0.517753	0.00417772	0.518157	FALSE
chr20	45293763	G	A	chr20_45293763_G_A	-0.0176246	0.573336	0.0222071	0.570286	0.018105	0.268682	-0.000325946	0.492545	0.000404288	0.489544	0.899235	0.0346382	-0.0155839	0.334648	0.0197515	0.334773	0.0162732	0.10365	-0.000288319	0.312939	0.000359513	0.312055	-0.00104165	0.802231	0.00124172	0.800353	FALSE
chr20	45300833	A	G	chr20_45300833_A_G	0.0408051	0.316966	0.0408051	0.329322	0.0121663	0.483071	0.000557583	0.350273	0.000557583	0.363781	0.254179	0.558323	0.0097059	0.389508	0.0097059	0.401643	0.00299177	0.54748	0.000131686	0.392926	0.000131686	0.405987	0.010299	0.247378	0.010299	0.259352	FALSE
chr20	45301019	G	A	chr20_45301019_G_A	0.0138519	0.577628	0.0171277	0.590411	0.00638089	0.844062	9.75331e-05	0.672568	0.000114189	0.687521	0.247055	0.568407	0.00331666	0.577802	0.0039529	0.588483	0.00161323	0.708871	2.33513e-05	0.649384	2.65863e-05	0.661897	0.00350922	0.486382	0.00432221	0.497297	FALSE
chr20	45306512	C	A	chr20_45306512_C_A	-0.016071	0.33178	0.04287	0.330263	0.0120552	0.483916	-0.000231897	0.37341	0.000550915	0.371177	0.823918	0.0969243	-0.0135976	0.176458	0.0358302	0.175909	0.00993611	0.206653	-0.000197091	0.237035	0.000461018	0.235702	-0.00113216	0.526605	0.00382521	0.523485	FALSE
chr20	45311341	A	G	chr20_45311341_A_G	-0.00972836	0.741186	0.00972836	0.724376	0.00475825	0.945862	-4.65125e-05	0.841306	4.65125e-05	0.823568	0.761184	0.14565	-0.00740859	0.465748	0.00740859	0.4526	0.00363984	0.496454	-3.55998e-05	0.614676	3.55998e-05	0.59899	-0.00127031	0.794627	0.00127031	0.777516	FALSE
chr20	45311472	C	G	chr20_45311472_C_G	-0.0434161	0.372881	0.0434161	0.362166	0.0197267	0.238548	-0.00100295	0.326117	0.00100295	0.317186	0.838566	0.0872867	-0.0365223	0.211791	0.0365223	0.204191	0.0165711	0.102222	-0.000844016	0.210072	0.000844016	0.204217	-0.00363148	0.586351	0.00363148	0.570033	FALSE
chr20	45321101	G	A	chr20_45321101_G_A	-0.000678261	0.739135	0.00923947	0.739736	0.00620541	0.856379	-1.12648e-05	0.793881	5.73382e-05	0.795353	0.654055	0.208682	-0.000707462	0.503596	0.00604383	0.504469	0.0040281	0.464656	-8.74501e-06	0.601337	3.72391e-05	0.603334	-7.46304e-05	0.718787	0.00174826	0.720708	FALSE
chr20	45321470	C	T	chr20_45321470_C_T	-0.0276704	0.468102	0.0276704	0.453357	0.0162226	0.320466	-0.000412586	0.433465	0.000412586	0.419126	0.682926	0.1912	-0.0197376	0.293093	0.0197376	0.284554	0.0109674	0.181863	-0.000291384	0.300466	0.000291384	0.290903	-0.0045731	0.499471	0.0045731	0.483563	FALSE
chr20	45355137	T	C	chr20_45355137_T_C	0.0268134	0.436024	0.0268134	0.451628	0.0107906	0.548691	0.000293345	0.465322	0.000293345	0.481678	0.391816	0.403787	0.0103541	0.380697	0.0103541	0.393033	0.00412816	0.455902	0.000110396	0.412727	0.000110396	0.426712	0.00688347	0.35013	0.00688347	0.364257	FALSE
chr20	45355302	G	A	chr20_45355302_G_A	-0.0943773	0.138403	0.0943773	0.132659	0.0194211	0.256669	-0.00199292	0.169685	0.00199292	0.163947	0.456349	0.347044	-0.043626	0.140095	0.043626	0.136035	0.00879572	0.244476	-0.000915612	0.158569	0.000915612	0.154065	-0.0236848	0.100667	0.0236848	0.0964166	FALSE
chr20	45362926	G	C	chr20_45362926_G_C	-0.0140473	0.554254	0.0220049	0.550197	0.0215785	0.203754	-0.000352243	0.473483	0.000471838	0.470309	0.949232	0.00685068	-0.013189	0.333669	0.0207349	0.33396	0.0204754	0.0710792	-0.000330797	0.30829	0.000444216	0.308882	-0.000512886	0.858451	0.000782825	0.856103	FALSE
chr20	45368167	C	T	chr20_45368167_C_T	-0.0167699	0.554602	0.019517	0.543294	0.0113697	0.518973	-0.000189346	0.550595	0.000217938	0.538236	0.766123	0.138983	-0.0130302	0.329682	0.0151784	0.322856	0.00866887	0.240559	-0.00014631	0.369189	0.000168669	0.361066	-0.00208171	0.652823	0.00240246	0.643529	FALSE
chr20	45368600	A	G	chr20_45368600_A_G	-0.0124622	0.686983	0.0124622	0.669323	0.00777595	0.737678	-9.60036e-05	0.725102	9.60036e-05	0.705443	0.717036	0.171607	-0.0088655	0.449487	0.0088655	0.436167	0.00563076	0.365729	-6.87124e-05	0.528747	6.87124e-05	0.51243	-0.0020309	0.704883	0.0020309	0.688366	FALSE
chr20	45374025	C	G	chr20_45374025_C_G	-0.0013372	0.3779	0.0375559	0.374758	0.0150946	0.366549	0.000173663	0.363896	0.000655742	0.360643	0.861761	0.0645878	-0.000678853	0.200637	0.0327242	0.199128	0.0131231	0.149695	0.000159617	0.230152	0.000574743	0.22753	-0.000287407	0.647797	0.00241199	0.645049	FALSE
chr20	45405943	G	T	chr20_45405943_G_T	0.0187848	0.32107	0.0454394	0.321609	0.0267204	0.145529	0.000844419	0.232511	0.00130995	0.233422	0.721163	0.171143	0.0134941	0.194731	0.0328773	0.193988	0.0190696	0.0817871	0.000600137	0.161104	0.000938696	0.160474	0.00274068	0.366377	0.00686917	0.369082	FALSE
chr20	45406345	G	C	chr20_45406345_G_C	0.0255861	0.379391	0.0368088	0.383669	0.0137129	0.407474	0.000328634	0.388823	0.000498393	0.391871	0.832288	0.0912808	0.0218578	0.208933	0.0310612	0.208265	0.0113905	0.173393	0.000280557	0.249289	0.000419824	0.249623	0.00201502	0.590513	0.00303762	0.596119	FALSE
chr20	45407809	G	A	chr20_45407809_G_A	-0.136206	0.0858335	0.136206	0.0821538	0.0381546	0.0700293	-0.00502148	0.072549	0.00502148	0.0706591	0.383234	0.414333	-0.052098	0.116602	0.052098	0.11403	0.0147679	0.123252	-0.00194728	0.084755	0.00194728	0.0833405	-0.0350763	0.0554968	0.0350763	0.0541162	FALSE
chr20	45415871	G	A	chr20_45415871_G_A	0.017167	0.516226	0.0227977	0.52602	0.0105635	0.573548	0.000297519	0.522452	0.000334726	0.532207	0.927337	0.0159049	0.0155836	0.2704	0.0209074	0.275567	0.00972862	0.220418	0.000269515	0.328721	0.000304694	0.335102	0.000816171	0.815233	0.00101624	0.825424	FALSE
chr20	45444291	A	G	chr20_45444291_A_G	0.0237547	0.346125	0.0415585	0.349471	0.00862169	0.68728	0.000183191	0.444511	0.000368239	0.449232	0.624979	0.22415	0.0160281	0.232993	0.0279016	0.232455	0.00551874	0.374866	0.000123934	0.328131	0.000249683	0.330514	0.0038649	0.353351	0.00722168	0.358442	FALSE
chr20	45456778	C	G	chr20_45456778_C_G	0.015504	0.484394	0.0272418	0.491117	0.013573	0.424448	0.000357791	0.465916	0.000487885	0.470762	0.50551	0.311008	0.0071299	0.397267	0.0135256	0.401567	0.0067649	0.315731	0.000167322	0.393885	0.00023826	0.397546	0.00391572	0.419745	0.00638646	0.426605	FALSE
chr20	45456820	A	G	chr20_45456820_A_G	-0.0107141	0.244053	0.0607469	0.245577	0.0230895	0.18245	-0.000616966	0.209946	0.00150639	0.212177	0.508565	0.309053	-0.00491954	0.201247	0.031236	0.20277	0.0117101	0.168852	-0.000304766	0.17931	0.000771876	0.181289	-0.00193404	0.195336	0.0142211	0.197026	FALSE
chr20	45456901	A	T	chr20_45456901_A_T	-0.0413778	0.259732	0.0571754	0.254064	0.0220901	0.19771	-0.00115037	0.224765	0.00142984	0.21976	0.50064	0.314436	-0.0195432	0.217998	0.0278622	0.21381	0.0109934	0.182215	-0.000543625	0.193895	0.000690792	0.190744	-0.0100672	0.20776	0.0139765	0.202941	FALSE
chr20	45469654	C	G	chr20_45469654_C_G	0.086536	0.148899	0.086536	0.155362	0.0258275	0.148863	0.0023605	0.136986	0.0023605	0.141855	0.779097	0.131694	0.0678026	0.0839256	0.0678026	0.0870003	0.0201735	0.0726557	0.00185576	0.0904745	0.00185576	0.0927147	0.0104244	0.240012	0.0104244	0.251192	FALSE
chr20	45469902	G	A	chr20_45469902_G_A	-0.0102427	0.373049	0.043204	0.369192	0.0203664	0.239805	-0.000535759	0.330728	0.000988756	0.327603	0.831531	0.0907038	-0.00850409	0.221732	0.0367618	0.217706	0.0170112	0.103736	-0.000451666	0.220996	0.000840142	0.219028	-0.000828874	0.596459	0.00327104	0.591522	FALSE
chr20	45470143	C	A	chr20_45470143_C_A	-0.0184552	0.581947	0.0197277	0.570353	0.0169461	0.298356	-0.000325612	0.498747	0.000348889	0.487122	0.873033	0.056875	-0.0163343	0.333352	0.0174533	0.326206	0.0148199	0.120488	-0.000288651	0.315679	0.000309121	0.309097	-0.00112898	0.805765	0.0011925	0.795388	FALSE
chr20	45470697	A	C	chr20_45470697_A_C	0.0939087	0.135157	0.0939087	0.140141	0.0189688	0.250809	0.00184547	0.160792	0.00184547	0.166083	0.845787	0.0801674	0.0798239	0.0679443	0.0798239	0.0699793	0.016065	0.106437	0.00156935	0.100229	0.00156935	0.101934	0.00744399	0.320395	0.00744399	0.332941	FALSE
chr20	45471014	T	C	chr20_45471014_T_C	-0.0168061	0.604689	0.0168061	0.58987	0.00488358	0.950993	-8.87759e-05	0.742572	8.87759e-05	0.724579	0.690462	0.19159	-0.0116677	0.384621	0.0116677	0.373871	0.00337294	0.514642	-6.17628e-05	0.544856	6.17628e-05	0.528635	-0.00281849	0.619195	0.00281849	0.604223	FALSE
chr20	45770898	C	T	chr20_45770898_C_T	-0.0361363	0.395977	0.0361363	0.383379	0.00941419	0.634408	-0.000301201	0.496773	0.000301201	0.48012	0.572334	0.262195	-0.0201861	0.288239	0.0201861	0.279005	0.0055032	0.374103	-0.000169858	0.376623	0.000169858	0.363764	-0.0086873	0.336809	0.0086873	0.324618	FALSE
chr20	45771792	G	A	chr20_45771792_G_A	-0.029251	0.435657	0.029251	0.420225	0.00794954	0.73441	-0.000230537	0.532275	0.000230537	0.51319	0.473332	0.333922	-0.0138654	0.339321	0.0138654	0.328446	0.00375977	0.482356	-0.00010918	0.429776	0.00010918	0.415634	-0.00746781	0.343201	0.00746781	0.330308	FALSE
chr20	45791469	A	G	chr20_45791469_A_G	-0.0145063	0.642189	0.0145063	0.625735	0.00480102	0.955381	-6.73784e-05	0.778183	6.73784e-05	0.76039	0.813592	0.106778	-0.0117827	0.375736	0.0117827	0.36422	0.00390286	0.473435	-5.47153e-05	0.546271	5.47153e-05	0.530182	-0.00141639	0.774363	0.00141639	0.758068	FALSE
chr20	45791641	G	A	chr20_45791641_G_A	-0.128231	0.0979354	0.128231	0.0945683	0.0646233	0.0202397	-0.00888066	0.050665	0.00888066	0.0489112	0.886711	0.045958	-0.113764	0.0468075	0.113764	0.0449079	0.0573906	0.00670899	-0.00788619	0.0292305	0.00788619	0.0280519	-0.00783937	0.342625	0.00783937	0.329959	TRUE
chr20	45791998	G	A	chr20_45791998_G_A	0.144558	0.0700664	0.144558	0.0728115	0.0272278	0.136415	0.00404288	0.0856388	0.00404288	0.0878616	0.938174	0.0117311	0.135571	0.0293452	0.135571	0.0307962	0.0255411	0.0473997	0.00379163	0.0478388	0.00379163	0.0488087	0.00550201	0.401919	0.00550201	0.41614	TRUE
chr20	45792043	T	C	chr20_45792043_T_C	-0.0365447	0.390023	0.0365447	0.376576	0.00931998	0.637295	-0.000336958	0.489503	0.000336958	0.473346	0.928879	0.0167315	-0.0338281	0.195816	0.0338281	0.190024	0.00864565	0.244288	-0.000311169	0.300621	0.000311169	0.29049	-0.00150372	0.769687	0.00150372	0.753292	FALSE
chr20	45798779	A	G	chr20_45798779_A_G	0.0002356	0.962081	0.00113925	0.965237	0.00432955	0.979032	1.2432e-06	0.977303	4.73349e-06	0.980107	0.282816	0.523526	6.92808e-05	0.892626	0.000334776	0.896571	0.00119492	0.765915	3.43933e-07	0.92869	1.36704e-06	0.932164	2.22303e-05	0.929274	0.000320752	0.933214	FALSE
chr20	45799573	T	C	chr20_45799573_T_C	-0.00181847	0.758391	0.00906953	0.754386	0.00816187	0.716228	-2.26484e-05	0.765017	7.53022e-05	0.761338	0.498096	0.316991	-0.00114358	0.578604	0.0045056	0.575387	0.0040463	0.46113	-1.30614e-05	0.617332	3.75718e-05	0.614708	-0.000444607	0.685299	0.00215952	0.681113	FALSE
chr20	45812051	G	A	chr20_45812051_G_A	-0.0272392	0.455659	0.0272392	0.439881	0.00782765	0.743434	-0.000214821	0.550564	0.000214821	0.531238	0.873359	0.0573839	-0.02377	0.235191	0.02377	0.227552	0.00683954	0.308182	-0.000187563	0.348641	0.000187563	0.335137	-0.00174191	0.731208	0.00174191	0.715012	FALSE
chr20	45823262	T	C	chr20_45823262_T_C	-0.0393828	0.335698	0.0510223	0.33445	0.0313713	0.104566	-0.00155946	0.2774	0.00183358	0.278879	0.447929	0.355767	-0.0153283	0.331766	0.0208972	0.331716	0.013869	0.132823	-0.000606567	0.264459	0.000737569	0.266398	-0.0101466	0.277165	0.0130302	0.276923	FALSE
chr20	45823536	C	G	chr20_45823536_C_G	0.0165476	0.609207	0.0165476	0.627614	0.0110131	0.535379	0.00022755	0.594666	0.00022755	0.61224	0.525692	0.297226	0.00902157	0.475208	0.00902157	0.489087	0.0058589	0.356831	0.000124536	0.482349	0.000124536	0.497429	0.00382679	0.546533	0.00382679	0.56378	FALSE
chr20	45823613	C	G	chr20_45823613_C_G	-0.0167732	0.650787	0.0169228	0.637908	0.0123854	0.477748	-0.000304186	0.618602	0.000305766	0.606726	0.545072	0.284028	-0.00926872	0.512622	0.00935606	0.503207	0.00679653	0.316603	-0.00016903	0.508206	0.000169952	0.498662	-0.00384108	0.585847	0.00387284	0.573156	FALSE
chr20	45824058	C	A	chr20_45824058_C_A	-0.0222033	0.415569	0.0316032	0.405201	0.0196809	0.23462	-0.000403818	0.338615	0.000610434	0.330056	0.70928	0.178586	-0.0151617	0.253895	0.0218953	0.248629	0.0140234	0.131088	-0.000277333	0.232975	0.000425342	0.227379	-0.00403798	0.445852	0.00543849	0.436703	FALSE
chr20	45824132	A	G	chr20_45824132_A_G	0.0589098	0.222555	0.0589098	0.232788	0.0102762	0.580527	0.000618194	0.309657	0.000618194	0.321844	0.728512	0.165651	0.0429833	0.133858	0.0429833	0.138298	0.00750481	0.280968	0.000451848	0.210609	0.000451848	0.218089	0.00899535	0.273673	0.00899535	0.286206	FALSE
chr20	45824487	C	T	chr20_45824487_C_T	-0.0015889	0.613118	0.0166084	0.604693	0.0139392	0.400909	-8.2635e-05	0.558565	0.00022348	0.549931	0.714172	0.175555	-0.00104975	0.397683	0.0118846	0.390317	0.00992094	0.207733	-5.75233e-05	0.394305	0.000159127	0.387342	-0.000368388	0.64286	0.00257872	0.635511	FALSE
chr20	45833206	G	C	chr20_45833206_G_C	-0.000973562	0.595311	0.0163148	0.596075	0.00770108	0.73828	4.34873e-05	0.652436	0.000129527	0.655992	0.583348	0.256074	0.000287811	0.423084	0.00938372	0.425291	0.00462129	0.429036	3.17699e-05	0.50468	7.7599e-05	0.507786	-0.000752656	0.52289	0.00393159	0.523656	FALSE
chr20	45833836	C	T	chr20_45833836_C_T	0.0873341	0.14179	0.0873341	0.147942	0.0278402	0.131068	0.00260862	0.125549	0.00260862	0.129459	0.853183	0.0728744	0.0740269	0.0726015	0.0740269	0.0747243	0.0236537	0.0545689	0.00219902	0.078413	0.00219902	0.0796711	0.00703908	0.344728	0.00703908	0.357797	FALSE
chr20	45833864	C	T	chr20_45833864_C_T	0.00610425	0.53498	0.0195832	0.538516	0.0103573	0.574188	7.04901e-05	0.54097	0.000200917	0.544441	0.850491	0.0747155	0.00544215	0.294877	0.0167449	0.2962	0.00879213	0.237252	6.27432e-05	0.347898	0.000171629	0.350828	0.000315988	0.738292	0.00154818	0.740459	FALSE
chr20	45842037	T	C	chr20_45842037_T_C	-0.0398373	0.343224	0.0398373	0.331182	0.0294844	0.115595	-0.00120314	0.224152	0.00120314	0.216372	0.297107	0.505203	-0.0113076	0.378145	0.0113076	0.366886	0.00866967	0.240254	-0.000338104	0.259766	0.000338104	0.251137	-0.0105959	0.259556	0.0105959	0.249187	FALSE
chr20	45842514	A	G	chr20_45842514_A_G	-0.021412	0.500071	0.025622	0.494425	0.01235	0.485412	-0.000465037	0.49236	0.000488318	0.487131	0.266593	0.542998	-0.0048143	0.534479	0.0061656	0.530982	0.00308665	0.541862	-0.000106325	0.511493	0.000113822	0.507674	-0.0057259	0.417715	0.00685965	0.411587	FALSE
chr20	45857047	G	A	chr20_45857047_G_A	0.00193126	0.770304	0.00874161	0.766837	0.00930985	0.637207	4.76553e-05	0.743028	0.00010489	0.740226	0.856967	0.0694676	0.00143986	0.514987	0.0073193	0.510977	0.00790869	0.268596	3.7736e-05	0.540801	8.71207e-05	0.537329	0.000177843	0.877673	0.000670086	0.878933	FALSE
chr20	45857491	C	G	chr20_45857491_C_G	0.0133813	0.164669	0.0846672	0.167801	0.0146792	0.380472	0.000320156	0.227812	0.00113217	0.232562	0.929398	0.0153829	0.0114949	0.0759305	0.0791093	0.0761171	0.0135862	0.138877	0.000284579	0.133241	0.00105477	0.13499	0.00111152	0.551552	0.00338854	0.559912	FALSE
chr20	45880903	T	A	chr20_45880903_T_A	0.029381	0.412143	0.029381	0.427228	0.00996181	0.597608	0.000305697	0.458356	0.000305697	0.475662	0.830232	0.091097	0.0244072	0.222166	0.0244072	0.22975	0.00832092	0.253036	0.000254966	0.293071	0.000254966	0.304081	0.00249774	0.619795	0.00249774	0.636326	FALSE
chr20	45881093	G	A	chr20_45881093_G_A	0.403298	0.0103139	0.403298	0.0105623	0.0361552	0.0768696	0.0144799	0.0243176	0.0144799	0.024908	0.892828	0.0379572	0.361561	0.00504679	0.361561	0.00498974	0.0322621	0.0286375	0.0129726	0.0135767	0.0129726	0.0138697	0.0239373	0.090628	0.0239373	0.0940901	TRUE
chr20	45881123	T	C	chr20_45881123_T_C	0.221079	0.0403629	0.221079	0.0428024	0.0260566	0.145028	0.00586789	0.0669649	0.00586789	0.0688754	0.883259	0.0454644	0.19671	0.0190991	0.19671	0.0202154	0.0230598	0.0564955	0.00523271	0.0388184	0.00523271	0.0404375	0.0130508	0.203519	0.0130508	0.212239	TRUE
chr20	45890204	A	T	chr20_45890204_A_T	-0.0170385	0.448516	0.0344143	0.44911	0.014739	0.388105	-0.000589138	0.422893	0.000801368	0.425366	0.446409	0.353887	-0.0107802	0.358106	0.0184804	0.359284	0.00710016	0.31097	-0.000356137	0.354376	0.000449488	0.356719	-0.00345523	0.384109	0.00786319	0.383922	FALSE
chr20	45891004	G	A	chr20_45891004_G_A	-0.00113265	0.64476	0.0141197	0.645643	0.00859708	0.683345	-3.27937e-05	0.68153	0.000124055	0.682271	0.831548	0.0927319	-0.000915391	0.400328	0.0117647	0.399996	0.00709876	0.304145	-2.61761e-05	0.482254	0.000102459	0.482808	-5.24001e-05	0.789671	0.00124649	0.790472	FALSE
chr20	45910853	G	C	chr20_45910853_G_C	0.16642	0.0650151	0.16642	0.0677019	0.0826894	0.00916455	0.013944	0.0295751	0.013944	0.0303349	0.883256	0.0484264	0.147136	0.0312042	0.147136	0.0325939	0.0729652	0.00289158	0.0123108	0.0168039	0.0123108	0.0174377	0.0102275	0.257522	0.0102275	0.268816	TRUE
chr20	45911539	A	G	chr20_45911539_A_G	0.000641157	0.759224	0.00814031	0.762802	0.00859142	0.674884	2.68947e-05	0.778363	6.15213e-05	0.782592	0.898623	0.036887	0.000524639	0.463493	0.00733544	0.466237	0.00770342	0.281851	2.38623e-05	0.534134	5.51927e-05	0.537825	-1.58788e-06	0.908783	0.000436667	0.912693	FALSE
chr20	45911925	C	G	chr20_45911925_C_G	0.00613764	0.717361	0.0105122	0.724451	0.0107153	0.55264	3.63085e-05	0.725918	8.54596e-05	0.731983	0.837277	0.0858704	0.00516004	0.462268	0.0088357	0.466485	0.0089331	0.235314	3.07138e-05	0.505538	7.19165e-05	0.510342	0.000543055	0.835532	0.000905092	0.84078	FALSE
chr20	45912053	C	G	chr20_45912053_C_G	-0.0806545	0.183359	0.0806545	0.176642	0.0213415	0.207002	-0.00180476	0.181571	0.00180476	0.17621	0.803014	0.112246	-0.0648682	0.0969973	0.0648682	0.0938437	0.0170983	0.0959193	-0.00145008	0.114705	0.00145008	0.112694	-0.00850152	0.323575	0.00850152	0.311296	FALSE
chr20	45934368	C	T	chr20_45934368_C_T	-0.142273	0.0778576	0.142273	0.0748407	0.0170442	0.298608	-0.00247136	0.133871	0.00247136	0.129734	0.980175	0.00101616	-0.139372	0.0315363	0.139372	0.0297453	0.0167065	0.100921	-0.00242099	0.0721651	0.00242099	0.0709184	-0.00332979	0.57063	0.00332979	0.556308	FALSE
chr20	45935391	G	C	chr20_45935391_G_C	-0.0167043	0.605818	0.0167372	0.592015	0.00879515	0.673895	-0.000146196	0.648567	0.000146495	0.633093	0.989379	0.000369429	-0.0165355	0.336968	0.0165679	0.328884	0.00870188	0.239938	-0.000144723	0.429154	0.000145019	0.418092	-0.000242946	0.962724	0.000242946	0.950578	FALSE
chr20	45935475	A	T	chr20_45935475_A_T	-0.00819884	0.759914	0.00886774	0.747056	0.0060441	0.872142	-5.2255e-05	0.808287	5.54464e-05	0.79562	0.978376	0.00126264	-0.00801269	0.453726	0.00866606	0.44454	0.00591472	0.348032	-5.1082e-05	0.566184	5.41992e-05	0.55459	-0.000193722	0.962028	0.000212776	0.953407	FALSE
chr20	45945599	T	C	chr20_45945599_T_C	-0.00942856	0.758375	0.00942856	0.740717	0.00650688	0.839994	-6.30877e-05	0.81075	6.30877e-05	0.793686	0.489806	0.323182	-0.00454427	0.613319	0.00454427	0.598555	0.00310219	0.537149	-3.03407e-05	0.685389	3.03407e-05	0.668835	-0.00226591	0.68859	0.00226591	0.672508	FALSE
chr20	45945894	C	T	chr20_45945894_C_T	-0.0252608	0.494055	0.0252608	0.479104	0.0117462	0.497816	-0.000316585	0.498049	0.000316585	0.482491	0.582147	0.258352	-0.0143168	0.356423	0.0143168	0.346327	0.006769	0.308959	-0.000178473	0.383377	0.000178473	0.372015	-0.00566397	0.445373	0.00566397	0.431166	FALSE
chr20	45948298	A	G	chr20_45948298_A_G	-0.000392383	0.862619	0.00450688	0.863245	0.00670973	0.819584	2.75739e-06	0.879816	2.86595e-05	0.881478	0.231604	0.59387	-0.000253746	0.801058	0.00107845	0.801922	0.00152751	0.715525	-2.74565e-07	0.828438	6.6268e-06	0.829839	-0.000100037	0.802651	0.00114486	0.803064	FALSE
chr20	45948343	G	A	chr20_45948343_G_A	-0.0292485	0.444992	0.0292485	0.430555	0.013423	0.419319	-0.000383549	0.434973	0.000383549	0.419489	0.219775	0.610308	-0.00673213	0.506081	0.00673213	0.491889	0.00292766	0.553838	-8.79639e-05	0.482888	8.79639e-05	0.467846	-0.00730267	0.361684	0.00730267	0.34792	FALSE
chr20	45948363	C	G	chr20_45948363_C_G	-0.00697669	0.708221	0.0107813	0.698688	0.0110635	0.53401	-9.50798e-05	0.665799	0.000130953	0.654206	0.214437	0.618104	-0.00133775	0.702782	0.00211475	0.694167	0.00233319	0.614152	-1.83083e-05	0.675558	2.56345e-05	0.66601	-0.00193086	0.622203	0.00275656	0.613438	FALSE
chr20	45948675	C	T	chr20_45948675_C_T	-0.0222464	0.537115	0.0227061	0.525498	0.0132802	0.429742	-0.000339211	0.5136	0.000344563	0.501845	0.183891	0.664346	-0.00409419	0.622305	0.00419789	0.611608	0.0024795	0.601925	-6.46344e-05	0.581868	6.5842e-05	0.570593	-0.00573702	0.445663	0.00584817	0.435255	FALSE
chr20	45955675	C	A	chr20_45955675_C_A	0.0089085	0.742603	0.0094285	0.75634	0.00634347	0.856038	5.92836e-05	0.802532	6.22528e-05	0.816308	0.0549201	0.89075	0.000615551	0.867259	0.000646044	0.878946	0.000355837	0.919807	4.23304e-06	0.88325	4.40715e-06	0.895388	0.00159582	0.738656	0.00168474	0.751135	FALSE
chr20	45955730	C	G	chr20_45955730_C_G	0.00135311	0.76909	0.00812979	0.770138	0.00758073	0.760033	8.44203e-06	0.783042	6.11905e-05	0.785243	0.0484669	0.902967	7.8436e-05	0.89704	0.000336383	0.897795	0.000361857	0.917504	5.13107e-07	0.899813	2.52346e-06	0.90039	0.000468425	0.77511	0.00131	0.77592	FALSE
chr20	45955889	C	T	chr20_45955889_C_T	-0.126327	0.0915045	0.126327	0.0880775	0.0273113	0.139418	-0.00361152	0.100718	0.00361152	0.0980518	0.0429617	0.913823	-0.00577932	0.543395	0.00577932	0.529293	0.0012837	0.760362	-0.000173846	0.394202	0.000173846	0.381772	-0.0173857	0.158884	0.0173857	0.153619	FALSE
chr20	45955986	A	G	chr20_45955986_A_G	0.0249067	0.477244	0.0299293	0.484922	0.0115863	0.518691	0.000374605	0.490261	0.000419001	0.497912	0.0485622	0.903226	0.000962036	0.802354	0.00110938	0.811233	0.000606474	0.874956	1.73545e-05	0.758022	1.86569e-05	0.767788	0.00279785	0.560375	0.00354098	0.569912	FALSE
chr20	45956315	G	A	chr20_45956315_G_A	-0.0473908	0.316146	0.0483398	0.307653	0.0166491	0.317947	-0.0009622	0.316789	0.000974441	0.310645	0.0755307	0.852113	-0.00407162	0.626677	0.00409681	0.616015	0.00133965	0.754691	-8.48758e-05	0.549809	8.52007e-05	0.537977	-0.00932721	0.30989	0.00945425	0.301788	FALSE
chr20	45957154	A	G	chr20_45957154_A_G	0.017381	0.562753	0.0196499	0.569578	0.00988519	0.603845	0.000182567	0.59527	0.000205691	0.602072	0.114207	0.781061	0.00206263	0.70379	0.00232574	0.706953	0.00113209	0.775559	2.16252e-05	0.697629	2.43251e-05	0.702603	0.00402528	0.510313	0.00447624	0.516804	FALSE
chr20	45957384	C	T	chr20_45957384_C_T	-0.0328673	0.407609	0.0328673	0.392893	0.0124115	0.464917	-0.000421443	0.424227	0.000421443	0.409242	0.135732	0.742196	-0.00401162	0.595783	0.00401162	0.58068	0.00165574	0.697449	-5.08333e-05	0.564653	5.08333e-05	0.548058	-0.00773616	0.34749	0.00773616	0.333822	FALSE
chr20	45957397	G	A	chr20_45957397_G_A	-0.0186053	0.574975	0.0186053	0.557192	0.0167177	0.304058	-0.000315593	0.475629	0.000315593	0.458326	0.140829	0.733312	-0.00252265	0.678266	0.00252265	0.66305	0.00234138	0.613762	-4.26556e-05	0.592176	4.26556e-05	0.575203	-0.00434127	0.503378	0.00434127	0.487604	FALSE
chr20	45963071	G	A	chr20_45963071_G_A	-0.0254984	0.475441	0.0254984	0.459895	0.0103478	0.576114	-0.000267241	0.507627	0.000267241	0.491191	0.848596	0.0766094	-0.0216859	0.254094	0.0216859	0.24604	0.00880796	0.238908	-0.000228009	0.322863	0.000228009	0.312742	-0.00203566	0.69953	0.00203566	0.68351	FALSE
chr20	45963725	C	T	chr20_45963725_C_T	-0.0304041	0.460566	0.0304041	0.446712	0.00832562	0.704352	-0.000257236	0.568989	0.000257236	0.550913	0.826146	0.0960475	-0.0249937	0.276444	0.0249937	0.269716	0.0068518	0.306413	-0.000210938	0.392902	0.000210938	0.379742	-0.00282167	0.636501	0.00282167	0.619482	FALSE
chr20	45971200	G	C	chr20_45971200_G_C	0.0610573	0.221683	0.0610573	0.231561	0.0151493	0.354102	0.000981621	0.248769	0.000981621	0.258547	0.686417	0.194721	0.0414305	0.14239	0.0414305	0.146974	0.0103474	0.196159	0.000663041	0.176664	0.000663041	0.182736	0.0110358	0.234274	0.0110358	0.24504	FALSE
chr20	45971820	C	A	chr20_45971820_C_A	-0.0137222	0.48477	0.0270129	0.480348	0.0242296	0.166829	-0.000461244	0.365612	0.000779882	0.361661	0.957683	0.00454683	-0.0129625	0.26374	0.0256614	0.26099	0.0231658	0.0565673	-0.000435791	0.223902	0.000740198	0.22159	-0.000369976	0.834507	0.000951141	0.831865	FALSE
chr20	45972654	A	G	chr20_45972654_A_G	0.0239993	0.419828	0.0291058	0.430689	0.00733435	0.777316	0.000201818	0.521074	0.00022595	0.534325	0.942725	0.00972346	0.0225967	0.208146	0.027402	0.212324	0.00691454	0.30623	0.000189966	0.321614	0.000212674	0.329613	0.000827286	0.801728	0.00103689	0.813843	FALSE
chr20	45987758	A	G	chr20_45987758_A_G	-0.00691914	0.811281	0.00691914	0.794068	0.00583112	0.892067	-3.91727e-05	0.860005	3.91727e-05	0.842326	0.596597	0.248201	-0.00413364	0.584931	0.00413364	0.571154	0.00346844	0.505979	-2.33359e-05	0.676928	2.33359e-05	0.660733	-0.00159582	0.752119	0.00159582	0.735548	FALSE
chr20	45998615	G	C	chr20_45998615_G_C	-0.0185542	0.597825	0.0186722	0.584206	0.00939821	0.63198	-0.000159141	0.638606	0.000159994	0.624382	0.311747	0.488211	-0.00614603	0.55815	0.00618051	0.546796	0.00290448	0.558332	-5.21368e-05	0.595053	5.2386e-05	0.583966	-0.00492561	0.498028	0.00495101	0.48522	FALSE
chr20	45998739	C	T	chr20_45998739_C_T	-0.0168031	0.611121	0.0168031	0.594547	0.00864268	0.684762	-0.000150115	0.644042	0.000150115	0.626152	0.32547	0.472232	-0.00548365	0.546971	0.00548365	0.532833	0.00283188	0.565589	-4.90384e-05	0.583953	4.90384e-05	0.568735	-0.00429681	0.509591	0.00429681	0.494667	FALSE
chr20	46000651	T	A	chr20_46000651_T_A	-0.076839	0.202073	0.076839	0.19395	0.0365508	0.0784414	-0.00329372	0.131826	0.00329372	0.127579	0.472025	0.333857	-0.0374573	0.180296	0.0374573	0.175428	0.017563	0.0963301	-0.00164189	0.123071	0.00164189	0.119106	-0.0185401	0.150639	0.0185401	0.145067	FALSE
chr20	46000706	G	A	chr20_46000706_G_A	-0.0721283	0.225539	0.0721283	0.218769	0.0190371	0.258802	-0.00161555	0.231276	0.00161555	0.224575	0.494924	0.316493	-0.0353983	0.195892	0.0353983	0.191439	0.00953099	0.223042	-0.000814944	0.199982	0.000814944	0.195374	-0.0172412	0.177311	0.0172412	0.171931	FALSE
chr20	46001125	T	C	chr20_46001125_T_C	0.104432	0.12307	0.104432	0.128157	0.0201089	0.248188	0.00263815	0.152018	0.00263815	0.157263	0.449505	0.352488	0.0485494	0.128221	0.0485494	0.132391	0.00927862	0.236807	0.00127173	0.14331	0.00127173	0.147973	0.0254172	0.0890041	0.0254172	0.0924176	FALSE
chr20	46004666	G	T	chr20_46004666_G_T	-0.0123277	0.645701	0.015226	0.634496	0.0124772	0.464031	-0.000130565	0.624597	0.000170243	0.613793	0.356779	0.438329	-0.00493505	0.558332	0.00581375	0.549955	0.00443143	0.43655	-5.3152e-05	0.556062	6.51814e-05	0.546109	-0.0030011	0.54857	0.00389666	0.538154	FALSE
chr20	46005037	C	T	chr20_46005037_C_T	-0.0453978	0.32288	0.0453978	0.311945	0.0133044	0.429985	-0.000694918	0.347845	0.000694918	0.335991	0.738536	0.153854	-0.0325986	0.190212	0.0325986	0.185166	0.00967308	0.215261	-0.000488815	0.237113	0.000488815	0.230085	-0.00736301	0.373396	0.00736301	0.360883	FALSE
chr20	46005181	A	G	chr20_46005181_A_G	-0.00152867	0.592238	0.0175676	0.587774	0.0100606	0.593002	-2.78353e-05	0.594257	0.000178113	0.588776	0.781924	0.1208	-0.000307636	0.35362	0.0140542	0.350022	0.00784165	0.268188	-1.30515e-05	0.403281	0.000141977	0.399591	-0.000793941	0.695862	0.00195945	0.691407	FALSE
chr20	46005250	A	G	chr20_46005250_A_G	-0.0204328	0.523312	0.0232147	0.514301	0.0137045	0.409299	-0.000371757	0.490619	0.000387532	0.481482	0.804878	0.102572	-0.0171729	0.312208	0.0194096	0.308443	0.0111468	0.184698	-0.00031279	0.33195	0.000325474	0.326565	-0.00168792	0.708459	0.00199279	0.69848	FALSE
chr20	46010872	C	T	chr20_46010872_C_T	0.0202042	0.494173	0.0231895	0.505433	0.0146193	0.374229	0.000289888	0.445953	0.000329534	0.457489	0.884558	0.046898	0.0181194	0.266607	0.0206955	0.271508	0.0129185	0.146186	0.000259678	0.278731	0.00029389	0.284973	0.00110517	0.75516	0.00137828	0.765447	FALSE
chr20	46011053	G	T	chr20_46011053_G_T	0.0274792	0.422631	0.0274792	0.438385	0.00688759	0.815752	0.000185459	0.541851	0.000185459	0.560403	0.880769	0.0507932	0.0242366	0.218697	0.0242366	0.226205	0.0060685	0.342409	0.000163561	0.341484	0.000163561	0.354595	0.00169427	0.706393	0.00169427	0.722377	FALSE
chr20	46013767	G	C	chr20_46013767_G_C	0.00533337	0.6898	0.01129	0.694488	0.00944532	0.62953	5.91512e-05	0.678516	0.000110049	0.684374	0.890986	0.0423401	0.00480114	0.398116	0.0100615	0.401171	0.00839867	0.253492	5.28635e-05	0.448118	9.78274e-05	0.451948	0.00030011	0.870839	0.000655795	0.87507	FALSE
chr20	46013893	T	C	chr20_46013893_T_C	0.0227914	0.407333	0.0347576	0.409876	0.0129031	0.441554	0.000294834	0.419541	0.000436815	0.422489	0.922861	0.0197936	0.0211318	0.208004	0.0321689	0.20877	0.0119078	0.162806	0.000272985	0.257264	0.000404069	0.258429	0.000882862	0.755241	0.00143544	0.76067	FALSE
chr20	46014194	A	C	chr20_46014194_A_C	-0.00708332	0.666445	0.0136317	0.656705	0.0127648	0.447682	-9.6901e-05	0.606568	0.000181418	0.597687	0.943533	0.00921574	-0.00662873	0.377634	0.0128135	0.369879	0.0120416	0.161207	-9.06783e-05	0.386508	0.000170502	0.378682	-0.000211188	0.91537	0.000471601	0.907293	FALSE
chr20	46014472	G	A	chr20_46014472_G_A	-0.0637052	0.234543	0.0637052	0.226999	0.0143448	0.391312	-0.00101778	0.279472	0.00101778	0.270358	0.90971	0.02872	-0.0578523	0.10996	0.0578523	0.107314	0.0130328	0.151376	-0.000923172	0.166325	0.000923172	0.16224	-0.0030662	0.600936	0.0030662	0.58596	FALSE
chr20	46021679	A	T	chr20_46021679_A_T	0.0446507	0.291814	0.0446507	0.304118	0.0157959	0.342351	0.000742847	0.2896	0.000742847	0.301159	0.833144	0.0921194	0.0371164	0.155374	0.0371164	0.15944	0.0131588	0.145074	0.000617763	0.182683	0.000617763	0.189155	0.00406815	0.494184	0.00406815	0.508602	FALSE
chr20	46022179	A	G	chr20_46022179_A_G	-0.00700662	0.425665	0.0335216	0.422905	0.00974598	0.609493	-7.50122e-05	0.486216	0.00036212	0.483782	0.899195	0.0364598	-0.00613458	0.240832	0.0301035	0.237809	0.00877045	0.239027	-6.57833e-05	0.322207	0.000325327	0.320109	-0.000471601	0.722841	0.00178637	0.720394	FALSE
chr20	46022571	G	T	chr20_46022571_G_T	0.0148075	0.605402	0.0148075	0.622489	0.00868149	0.67801	0.000129571	0.627929	0.000129571	0.646449	0.862832	0.0660386	0.012812	0.339303	0.012812	0.35016	0.00750645	0.281762	0.000112397	0.409094	0.000112397	0.423142	0.00105753	0.795166	0.00105753	0.811907	FALSE
chr20	46022984	G	A	chr20_46022984_G_A	-0.0733391	0.21091	0.0733391	0.203409	0.0296142	0.114243	-0.00229034	0.163224	0.00229034	0.158324	0.773511	0.134612	-0.05708	0.118947	0.05708	0.115735	0.0229101	0.0575241	-0.00178201	0.106123	0.00178201	0.103795	-0.00902552	0.317647	0.00902552	0.306171	FALSE
chr20	46023376	A	G	chr20_46023376_A_G	0.00756556	0.713115	0.0108365	0.719031	0.0108109	0.546882	8.35838e-05	0.700413	0.00011585	0.707087	0.603277	0.243066	0.00500297	0.522001	0.00694931	0.525242	0.00655136	0.320047	5.5371e-05	0.538874	7.47822e-05	0.543325	0.0015466	0.67458	0.00231513	0.679133	FALSE
chr20	46027473	A	G	chr20_46027473_A_G	-0.0093716	0.757646	0.0093716	0.740223	0.0046954	0.968611	-4.44447e-05	0.850389	4.44447e-05	0.832917	0.267798	0.543517	-0.00251945	0.68693	0.00251945	0.67133	0.00126222	0.757151	-1.19977e-05	0.777485	1.19977e-05	0.761437	-0.0024374	0.658059	0.0024374	0.642553	FALSE
chr20	46027498	T	A	chr20_46027498_T_A	0.00410009	0.736051	0.00919025	0.73979	0.00662868	0.831427	2.51327e-05	0.777095	6.12978e-05	0.780566	0.289939	0.515484	0.00123743	0.6848	0.00263252	0.682767	0.00189367	0.665523	7.39891e-06	0.731627	1.7287e-05	0.729129	0.00102736	0.653188	0.002358	0.657277	FALSE
chr20	46027501	C	A	chr20_46027501_C_A	0.0193458	0.531966	0.0193458	0.548308	0.0103681	0.575262	0.000201088	0.533212	0.000201088	0.551758	0.295187	0.508766	0.00587879	0.494998	0.00587879	0.509937	0.00307199	0.542326	6.09631e-05	0.504339	6.09631e-05	0.519419	0.00493831	0.439197	0.00493831	0.453528	FALSE
chr20	46029657	G	A	chr20_46029657_G_A	9.10029e-05	0.791797	0.00698572	0.794071	0.00839793	0.688665	-2.02157e-05	0.80584	6.22186e-05	0.806699	0.723864	0.169547	3.92357e-05	0.583485	0.00502523	0.586129	0.00603772	0.346128	-1.48188e-05	0.633026	4.47923e-05	0.633708	-2.6994e-05	0.805622	0.00113851	0.809202	FALSE
chr20	46029732	G	T	chr20_46029732_G_T	-0.00439284	0.640589	0.0139298	0.635174	0.0131548	0.434276	-2.69202e-05	0.574993	0.000173504	0.571227	0.704646	0.181197	-0.00277185	0.401275	0.009738	0.397841	0.00934313	0.22548	-1.42214e-05	0.401002	0.000121906	0.397704	-0.000822523	0.649377	0.0024104	0.643678	FALSE
chr20	46060430	C	T	chr20_46060430_C_T	-0.0498157	0.297107	0.05008	0.289213	0.0188345	0.274768	-0.0011116	0.278485	0.0011137	0.272062	0.68353	0.195802	-0.0341788	0.198347	0.0343573	0.195673	0.0130222	0.154283	-0.00077173	0.206311	0.000773148	0.202917	-0.00898582	0.314547	0.00905569	0.304075	FALSE
chr20	46089326	G	A	chr20_46089326_G_A	0.0161163	0.446512	0.0295656	0.453235	0.0080196	0.72878	0.000162585	0.533259	0.000271796	0.540635	0.882136	0.0484501	0.0139988	0.251071	0.0259183	0.254304	0.00705995	0.299777	0.000141336	0.352671	0.000238124	0.356997	0.00107341	0.705168	0.00183559	0.713966	FALSE
chr20	46089331	G	A	chr20_46089331_G_A	0.0740951	0.185213	0.0740951	0.192883	0.0232929	0.180054	0.00189317	0.168164	0.00189317	0.174343	0.886713	0.0447422	0.0656064	0.0892315	0.0656064	0.0918294	0.0206632	0.0703562	0.00167573	0.102015	0.00167573	0.104431	0.00453975	0.46681	0.00453975	0.48063	FALSE
chr20	46089588	A	G	chr20_46089588_A_G	-0.0902617	0.145847	0.0902617	0.140296	0.0357812	0.0808785	-0.00334373	0.107349	0.00334373	0.104323	0.944726	0.00841311	-0.0855678	0.0634877	0.0855678	0.0614068	0.0338225	0.0265869	-0.00317048	0.0590305	0.00317048	0.0581444	-0.00325039	0.57793	0.00325039	0.562046	FALSE
chr20	46089592	G	A	chr20_46089592_G_A	-0.035367	0.385512	0.035367	0.371934	0.0117128	0.501145	-0.000384749	0.4292	0.000384749	0.413807	0.945399	0.0082079	-0.0336443	0.182871	0.0336443	0.177304	0.0110628	0.183017	-0.000365318	0.253095	0.000365318	0.244558	-0.00120997	0.805721	0.00120997	0.788894	FALSE
chr20	46108744	T	C	chr20_46108744_T_C	0.012993	0.595092	0.0154042	0.607116	0.0116869	0.501597	0.00015254	0.566773	0.00018369	0.57857	0.615926	0.230823	0.00868958	0.400383	0.00991917	0.408324	0.00727498	0.290817	0.000104585	0.415746	0.000120469	0.42477	0.00249774	0.582023	0.0029487	0.592199	FALSE
chr20	46111557	C	T	chr20_46111557_C_T	-0.0645572	0.23573	0.0645572	0.228553	0.012959	0.446455	-0.000859331	0.310712	0.000859331	0.300203	0.371221	0.423055	-0.0239393	0.253913	0.0239393	0.246879	0.00503068	0.407095	-0.000333598	0.298631	0.000333598	0.289041	-0.0168839	0.17202	0.0168839	0.166051	FALSE
chr20	46117764	G	A	chr20_46117764_G_A	-0.0068421	0.715976	0.0107735	0.704842	0.00636192	0.853491	-4.30606e-05	0.7706	7.22386e-05	0.759163	0.709264	0.180139	-0.0045391	0.47705	0.00745999	0.468622	0.0045073	0.430124	-2.83272e-05	0.572137	5.00055e-05	0.56276	-0.0012322	0.724424	0.00180701	0.714455	FALSE
chr20	46118099	C	T	chr20_46118099_C_T	-0.0208254	0.550128	0.0208254	0.534315	0.0108002	0.550376	-0.000211087	0.565964	0.000211087	0.548578	0.845116	0.0811993	-0.0174488	0.312746	0.0174488	0.304198	0.00912874	0.227557	-0.000176784	0.369748	0.000176784	0.358015	-0.00171332	0.742729	0.00171332	0.726827	FALSE
chr20	46118343	T	C	chr20_46118343_T_C	-0.0789771	0.183591	0.0789771	0.176245	0.0162494	0.329559	-0.00143865	0.223433	0.00143865	0.214839	0.881641	0.0503443	-0.0694459	0.0868005	0.0694459	0.0842348	0.0142981	0.131561	-0.00126265	0.132842	0.00126265	0.129627	-0.00506534	0.459902	0.00506534	0.446932	FALSE
chr20	46118671	C	A	chr20_46118671_C_A	-0.0131328	0.570103	0.0201554	0.562804	0.00832535	0.707857	-0.000145283	0.619071	0.000202642	0.612906	0.829204	0.0930854	-0.0108788	0.347046	0.0165579	0.343827	0.00688451	0.307018	-0.00011925	0.43113	0.000165632	0.426763	-0.0012052	0.724528	0.00188799	0.719526	FALSE
chr20	46119308	T	G	chr20_46119308_T_G	0.046373	0.276189	0.046373	0.287403	0.0160082	0.328727	0.000729554	0.276373	0.000729554	0.287352	0.385488	0.413349	0.0181344	0.268514	0.0181344	0.277997	0.00613234	0.339563	0.000283443	0.264994	0.000283443	0.275261	0.0119028	0.207327	0.0119028	0.217438	FALSE
chr20	46119460	C	T	chr20_46119460_C_T	-0.200593	0.0479675	0.200593	0.0462175	0.0271349	0.142763	-0.00600751	0.0722286	0.00600751	0.0704778	0.283181	0.52459	-0.0590272	0.106344	0.0590272	0.104161	0.00794738	0.274378	-0.00182569	0.104524	0.00182569	0.102815	-0.0516728	0.0299099	0.0516728	0.029895	FALSE
chr20	46132738	G	C	chr20_46132738_G_C	0.103439	0.112774	0.103439	0.1169	0.0264956	0.142404	0.00270757	0.113463	0.00270757	0.116613	0.701086	0.184459	0.0725546	0.0738463	0.0725546	0.0753903	0.0186606	0.0833038	0.00190692	0.0821895	0.00190692	0.083284	0.0182829	0.126459	0.0182829	0.133191	FALSE
chr20	46132846	T	G	chr20_46132846_T_G	0.160027	0.060888	0.160027	0.0635008	0.0487761	0.0401137	0.00791568	0.0463193	0.00791568	0.0473593	0.723021	0.170016	0.116025	0.0387081	0.116025	0.040714	0.0352736	0.0236125	0.00574149	0.0319362	0.00574149	0.0331723	0.0257713	0.08303	0.0257713	0.086163	TRUE
chr20	46133168	G	A	chr20_46133168_G_A	-0.0110318	0.57569	0.0188028	0.565864	0.0132494	0.426425	-0.000182822	0.531565	0.000262284	0.522054	0.604922	0.243803	-0.00623623	0.401822	0.0110993	0.39516	0.0079452	0.264202	-0.000103616	0.401298	0.000153344	0.393855	-0.00270099	0.525778	0.00409832	0.515711	FALSE
chr20	46133215	C	T	chr20_46133215_C_T	-0.047662	0.328304	0.047662	0.318488	0.0161672	0.347134	-0.00103564	0.326338	0.00103564	0.317344	0.570561	0.26603	-0.026328	0.249632	0.026328	0.243899	0.00895575	0.243183	-0.000559433	0.260538	0.000559433	0.254345	-0.011166	0.281744	0.011166	0.271419	FALSE
chr20	46133257	T	C	chr20_46133257_T_C	0.0321145	0.400823	0.0340178	0.408887	0.0083626	0.683176	0.000266986	0.495126	0.000274291	0.506903	0.550304	0.279268	0.0177586	0.299449	0.0189078	0.304161	0.00448168	0.433171	0.000145838	0.390782	0.000150248	0.399269	0.00738841	0.335782	0.00789971	0.343837	FALSE
chr20	46308650	A	G	chr20_46308650_A_G	-0.00657026	0.701208	0.0115409	0.691244	0.0122719	0.472322	-0.000100307	0.643119	0.000158886	0.633411	0.80313	0.115175	-0.00535129	0.445852	0.00932889	0.438267	0.00987315	0.208257	-8.173e-05	0.44653	0.000128606	0.438247	-0.000693904	0.805077	0.0011925	0.794353	FALSE
chr20	46342653	T	C	chr20_46342653_T_C	0.0272911	0.432525	0.0272911	0.446655	0.00898805	0.659758	0.000239932	0.494624	0.000239932	0.511622	0.245828	0.572555	0.00674666	0.465522	0.00674666	0.478714	0.00216958	0.630781	5.82859e-05	0.505228	5.82859e-05	0.520216	0.00681042	0.348246	0.00681042	0.360645	FALSE
chr20	46343504	C	T	chr20_46343504_C_T	-0.0250737	0.481186	0.0250737	0.466024	0.0140127	0.395358	-0.000355189	0.446781	0.000355189	0.43071	0.508629	0.308043	-0.0122739	0.36315	0.0122739	0.35167	0.00711982	0.296867	-0.000173006	0.360875	0.000173006	0.347623	-0.00616733	0.40057	0.00616733	0.386348	FALSE
chr20	46349382	G	T	chr20_46349382_G_T	-0.0378311	0.412525	0.0378311	0.40066	0.0254707	0.154438	-0.00110996	0.315332	0.00110996	0.306333	0.664986	0.206984	-0.0264977	0.279281	0.0264977	0.270491	0.0170966	0.0978805	-0.000781263	0.22926	0.000781263	0.22279	-0.00651666	0.423863	0.00651666	0.410245	FALSE
chr20	46357226	T	C	chr20_46357226_T_C	0.0620211	0.211668	0.0620211	0.220757	0.0157245	0.332515	0.000989364	0.234009	0.000989364	0.243004	0.26527	0.544425	0.0166302	0.28699	0.0166302	0.296956	0.00418937	0.451425	0.000266593	0.277583	0.000266593	0.288494	0.0157391	0.152622	0.0157391	0.160532	FALSE
chr20	46363996	A	C	chr20_46363996_A_C	0.158036	0.0633141	0.158036	0.0657047	0.0226415	0.188198	0.00378281	0.0937115	0.00378281	0.0964262	0.953753	0.0048415	0.151304	0.0252094	0.151304	0.0268461	0.021653	0.0644714	0.00362959	0.0520372	0.00362959	0.0529404	0.00534322	0.409239	0.00534322	0.423542	FALSE
chr20	46366057	A	G	chr20_46366057_A_G	0.08012	0.156789	0.0874742	0.161091	0.0236945	0.173853	0.00197593	0.157636	0.00216948	0.161283	0.414926	0.386578	0.0344538	0.167814	0.0366786	0.171023	0.00954545	0.216412	0.000831652	0.15926	0.000890206	0.161786	0.0209394	0.114016	0.0227273	0.116664	FALSE
chr20	46406389	G	A	chr20_46406389_G_A	0.0406895	0.268281	0.0515031	0.275232	0.00840248	0.68689	0.000433504	0.391701	0.000477355	0.401642	0.944869	0.00850359	0.0386027	0.124134	0.04876	0.126973	0.00795716	0.27271	0.000411663	0.237198	0.000452853	0.242236	0.00143386	0.690266	0.00187529	0.701534	FALSE
chr20	46406513	G	A	chr20_46406513_G_A	0.0247393	0.474565	0.0247393	0.489453	0.00417542	0.986248	0.000110742	0.672944	0.000110742	0.691207	0.958687	0.00425761	0.0237643	0.239528	0.0237643	0.247245	0.00400344	0.465275	0.000106387	0.43592	0.000106387	0.450087	0.000751068	0.843848	0.000751068	0.859853	FALSE
chr20	46406574	T	C	chr20_46406574_T_C	0.0278876	0.432021	0.0278876	0.446834	0.0130075	0.440117	0.000336241	0.428112	0.000336241	0.444617	0.963234	0.00342433	0.0268156	0.212402	0.0268156	0.218755	0.0125434	0.152911	0.000323485	0.254032	0.000323485	0.262765	0.000957492	0.811125	0.000957492	0.827668	FALSE
chr20	46406593	G	C	chr20_46406593_G_C	-0.0352544	0.380025	0.0388618	0.371218	0.0212781	0.212301	-0.00088706	0.305147	0.000943117	0.299026	0.963396	0.00341245	-0.034136	0.184832	0.0375903	0.181871	0.0205332	0.0718459	-0.000858994	0.178385	0.000912673	0.176733	-0.00101307	0.804988	0.00117503	0.793392	FALSE
chr20	46406815	C	T	chr20_46406815_C_T	0.148576	0.0682842	0.148576	0.0702872	0.0476117	0.0421958	0.00687415	0.0523317	0.00687415	0.0532465	0.966664	0.00272945	0.143312	0.0277659	0.143312	0.0288117	0.0460608	0.0126268	0.00663583	0.0273663	0.00663583	0.028045	0.00483669	0.448266	0.00483669	0.462123	TRUE
chr20	46406817	A	T	chr20_46406817_A_T	0.0432668	0.298211	0.0432668	0.310092	0.0170754	0.306994	0.000679031	0.29216	0.000679031	0.303443	0.963015	0.00324105	0.041629	0.137582	0.041629	0.142133	0.0164458	0.105021	0.000653652	0.169428	0.000653652	0.174728	0.00144497	0.739776	0.00144497	0.756254	FALSE
chr20	46407210	T	C	chr20_46407210_T_C	0.0500575	0.248402	0.0566872	0.254053	0.0118608	0.492617	0.000622618	0.312666	0.000697555	0.320347	0.876958	0.0514584	0.043647	0.123901	0.0494592	0.125877	0.0103529	0.195407	0.000540729	0.193472	0.000606426	0.196223	0.00331232	0.524784	0.00378551	0.53649	FALSE
chr20	46513194	T	C	chr20_46513194_T_C	0.0178836	0.568224	0.0178836	0.584473	0.0105732	0.565012	0.0001985	0.566681	0.0001985	0.584661	0.802228	0.114963	0.0143402	0.350046	0.0143402	0.360998	0.00848963	0.251149	0.000159841	0.391945	0.000159841	0.405649	0.00191816	0.684941	0.00191816	0.699974	FALSE
chr20	46513652	C	G	chr20_46513652_C_G	0.241699	0.0307024	0.241699	0.0316593	0.045583	0.0474499	0.0116418	0.0335386	0.0116418	0.0339646	0.850726	0.0722989	0.204907	0.0158815	0.204907	0.0162108	0.0386568	0.0191875	0.00984478	0.0198848	0.00984478	0.0204301	0.0207647	0.12015	0.0207647	0.125042	TRUE
chr20	46552829	T	C	chr20_46552829_T_C	0.00391635	0.833424	0.00515823	0.844228	0.00741188	0.765552	3.29885e-05	0.842783	3.9955e-05	0.853513	0.29482	0.50858	0.00121222	0.74441	0.00162499	0.752829	0.00226208	0.627742	1.04008e-05	0.765724	1.27163e-05	0.775131	0.00101466	0.769995	0.00130683	0.780317	FALSE
chr20	46562716	C	T	chr20_46562716_C_T	-0.132795	0.0853637	0.132795	0.0819866	0.0349212	0.0836189	-0.00464994	0.0775472	0.00464994	0.0758224	0.735648	0.162727	-0.0975847	0.052019	0.0975847	0.0501909	0.0257233	0.045989	-0.00342131	0.0532987	0.00342131	0.0520019	-0.0204217	0.120451	0.0204217	0.115346	FALSE
chr20	46562725	C	T	chr20_46562725_C_T	-0.0495215	0.305031	0.0495215	0.294229	0.026444	0.143926	-0.00130215	0.22387	0.00130215	0.21606	0.733876	0.16399	-0.0364987	0.17739	0.0364987	0.172582	0.0194049	0.0783667	-0.000960261	0.150451	0.000960261	0.146567	-0.00729155	0.364235	0.00729155	0.351918	FALSE
chr20	46563062	C	T	chr20_46563062_C_T	0.00145694	0.663672	0.0130764	0.665008	0.00576107	0.860002	-1.37907e-05	0.73708	9.45023e-05	0.737731	0.644246	0.219308	0.000614474	0.455761	0.00858666	0.457082	0.00376337	0.487165	-1.15112e-05	0.566465	6.29719e-05	0.56829	0.000571637	0.63557	0.00259142	0.636876	FALSE
chr20	46689047	C	G	chr20_46689047_C_G	0.0251337	0.494672	0.0256151	0.505681	0.010596	0.563237	0.00032385	0.5256	0.000329021	0.538691	0.861884	0.0659682	0.021976	0.288163	0.0223863	0.295245	0.00918441	0.23102	0.000285184	0.35313	0.000289591	0.36206	0.00156089	0.735797	0.00160217	0.746287	FALSE
chr20	46689403	G	A	chr20_46689403_G_A	0.115965	0.102238	0.115965	0.106538	0.0229742	0.184564	0.00283343	0.122521	0.00283343	0.126607	0.96782	0.00234353	0.112311	0.0429985	0.112311	0.0447864	0.0222472	0.0610381	0.00274423	0.0682099	0.00274423	0.0699468	0.00357432	0.528907	0.00357432	0.545174	FALSE
chr20	46689430	C	G	chr20_46689430_C_G	-0.0183506	0.505398	0.0253869	0.495426	0.00776096	0.745926	-0.000162714	0.597453	0.000213695	0.588045	0.967625	0.00238966	-0.0179082	0.277974	0.0246611	0.273979	0.00751446	0.279682	-0.000158714	0.394502	0.000207642	0.387465	-0.000403322	0.873108	0.000705019	0.8654	FALSE
chr20	46690069	C	A	chr20_46690069_C_A	-0.000717932	0.873029	0.00408665	0.871285	0.00535473	0.931744	-3.33783e-06	0.907486	2.28723e-05	0.90519	0.874108	0.0525246	-0.000734598	0.626009	0.00358224	0.623563	0.00468153	0.417357	-3.52115e-06	0.715061	2.00339e-05	0.712892	-3.32091e-17	0.945276	0.000285819	0.942546	FALSE
chr20	46753017	A	G	chr20_46753017_A_G	0.0214187	0.517516	0.0214187	0.532377	0.0141554	0.395306	0.000306094	0.466043	0.000306094	0.482259	0.469848	0.336151	0.0101125	0.400982	0.0101125	0.412467	0.0065594	0.320402	0.000142765	0.383318	0.000142765	0.397033	0.00532893	0.428	0.00532893	0.442087	FALSE
chr20	46971245	G	A	chr20_46971245_G_A	-0.0301082	0.489892	0.0301082	0.476709	0.0242014	0.167155	-0.000820752	0.371724	0.000820752	0.361493	0.540165	0.286042	-0.0169938	0.367967	0.0169938	0.358826	0.0132066	0.143493	-0.000464743	0.294795	0.000464743	0.286398	-0.0067739	0.429712	0.0067739	0.417333	FALSE
chr20	46971321	A	T	chr20_46971321_A_T	-0.0134438	0.575486	0.0177408	0.564698	0.00793696	0.733122	-0.000105875	0.63553	0.00013656	0.62385	0.565724	0.268921	-0.00735618	0.401576	0.00991183	0.394456	0.00457334	0.431901	-5.94808e-05	0.48592	7.77303e-05	0.476346	-0.00319958	0.504842	0.00413961	0.495915	FALSE
chr20	47151106	T	C	chr20_47151106_T_C	0.0113605	0.675451	0.0113605	0.693055	0.0118281	0.493682	0.000137398	0.617405	0.000137398	0.63676	0.533179	0.287949	0.00592938	0.494123	0.00592938	0.508535	0.00625384	0.33188	7.10621e-05	0.482237	7.10621e-05	0.497472	0.00274386	0.59973	0.00274386	0.615935	FALSE
chr20	47187914	A	G	chr20_47187914_A_G	0.174069	0.0557257	0.174069	0.0574525	0.0248048	0.167683	0.00476898	0.0834795	0.00476898	0.0855718	0.860494	0.0654482	0.150495	0.0263112	0.150495	0.0279833	0.0214286	0.0687125	0.00412879	0.0498034	0.00412879	0.0509713	0.0126951	0.195633	0.0126951	0.205855	TRUE
chr20	47187918	A	G	chr20_47187918_A_G	-0.0361903	0.249897	0.0635241	0.249172	0.0115552	0.513885	-0.000672095	0.322689	0.000953006	0.321661	0.849099	0.075619	-0.0306852	0.12887	0.0543986	0.128598	0.00986339	0.213285	-0.000577179	0.201018	0.000821386	0.202194	-0.00300745	0.473446	0.00497642	0.469371	FALSE
chr20	47187946	G	A	chr20_47187946_G_A	0.00664239	0.419171	0.0357017	0.416272	0.0177136	0.27761	0.000164691	0.414802	0.000632204	0.410885	0.852445	0.074061	0.0052055	0.254012	0.0297945	0.253651	0.0151126	0.115704	0.000131401	0.276226	0.000527308	0.273535	0.00106706	0.60985	0.00325833	0.6086	FALSE
chr20	47187991	A	G	chr20_47187991_A_G	-0.479591	0.0101023	0.479591	0.0109429	0.0425926	0.057607	-0.0250365	0.0222573	0.0250365	0.0219284	0.85278	0.073811	-0.413017	0.00497343	0.413017	0.00535435	0.0364763	0.0231584	-0.0216285	0.0120896	0.0216285	0.0127937	-0.0433174	0.0552425	0.0433174	0.05349	TRUE
chr20	47188001	C	T	chr20_47188001_C_T	-0.207788	0.0455367	0.228366	0.0447899	0.0236877	0.188423	-0.00680411	0.0808395	0.00708088	0.0797292	0.854017	0.0728481	-0.179664	0.0228569	0.197117	0.0224335	0.0203479	0.0778575	-0.00590171	0.04936	0.00613645	0.0478027	-0.0162123	0.165935	0.0177366	0.160952	TRUE
chr20	47188109	C	T	chr20_47188109_C_T	-0.191886	0.0514027	0.191886	0.04966	0.0339946	0.0933171	-0.00719256	0.0613274	0.00719256	0.0597347	0.856422	0.0715651	-0.164404	0.0258479	0.164404	0.0250626	0.0290516	0.0379783	-0.00615597	0.0372181	0.00615597	0.0360907	-0.0150849	0.185322	0.0150849	0.176519	TRUE
chr20	47188419	T	C	chr20_47188419_T_C	0.0178762	0.560326	0.0178762	0.575869	0.00802184	0.727181	0.000141918	0.608926	0.000141918	0.627483	0.852332	0.0748652	0.0152873	0.312008	0.0152873	0.322645	0.00683464	0.308894	0.000121303	0.399697	0.000121303	0.414211	0.00137352	0.751252	0.00137352	0.767792	FALSE
chr20	47188420	G	A	chr20_47188420_G_A	0.023741	0.469965	0.023741	0.48637	0.0086706	0.68161	0.000205682	0.526012	0.000205682	0.54549	0.852691	0.0744765	0.0203116	0.25156	0.0203116	0.260359	0.00739786	0.286899	0.000176069	0.335888	0.000176069	0.349994	0.00177843	0.694664	0.00177843	0.711157	FALSE
chr20	47188501	G	A	chr20_47188501_G_A	-0.141197	0.0808841	0.141197	0.0778229	0.0238831	0.179177	-0.00364823	0.105659	0.00364823	0.102784	0.832434	0.0914639	-0.118418	0.0420405	0.118418	0.0401318	0.0199984	0.0770143	-0.00308133	0.0646256	0.00308133	0.0637856	-0.0124395	0.217489	0.0124395	0.207469	FALSE
chr20	47188575	G	A	chr20_47188575_G_A	-0.0619643	0.169075	0.0828032	0.164474	0.0155193	0.371951	-0.00138452	0.223485	0.00156704	0.218897	0.812684	0.107691	-0.0516274	0.0903496	0.0679149	0.0881684	0.0127622	0.161916	-0.00115824	0.141736	0.0013009	0.139124	-0.00587992	0.3246	0.0081633	0.31619	FALSE
chr20	47188607	A	C	chr20_47188607_A_C	0.0191441	0.523719	0.020963	0.535404	0.00896178	0.663569	0.000164398	0.571504	0.0001806	0.585311	0.806855	0.112127	0.0152698	0.311399	0.0167567	0.317573	0.00724164	0.289967	0.000131187	0.384456	0.000144432	0.393982	0.00212776	0.649327	0.00228655	0.660478	FALSE
chr20	47205635	T	C	chr20_47205635_T_C	-0.0106402	0.71975	0.0106402	0.703985	0.00835305	0.70431	-9.1147e-05	0.730659	9.1147e-05	0.711581	0.583119	0.258078	-0.00607591	0.513971	0.00607591	0.499821	0.00480849	0.411179	-5.13458e-05	0.560817	5.13458e-05	0.54534	-0.00238023	0.660947	0.00238023	0.645498	FALSE
chr20	47205863	A	G	chr20_47205863_A_G	1.00616	0.000841029	1.00616	0.000630288	0.141751	0.00161223	0.151785	0.00103331	0.151785	0.00088329	0.771825	0.137794	0.778766	0.000619373	0.778766	0.000563893	0.109341	0.000813777	0.117528	0.000742387	0.117528	0.000591674	0.176953	0.00190856	0.176953	0.00167679	TRUE
chr20	47205910	C	T	chr20_47205910_C_T	-0.175115	0.0554808	0.175115	0.0533014	0.033988	0.092433	-0.0063436	0.062812	0.0063436	0.0613909	0.582059	0.258516	-0.0998735	0.0503472	0.0998735	0.0484123	0.0194352	0.0794145	-0.00352691	0.0541398	0.00352691	0.0529678	-0.040564	0.0447196	0.040564	0.0437894	FALSE
chr20	47206364	T	C	chr20_47206364_T_C	-0.0114446	0.716331	0.0114446	0.699583	0.00453415	0.97004	-5.19243e-05	0.83097	5.19243e-05	0.813894	0.34208	0.454056	-0.00407737	0.606846	0.00407737	0.593562	0.00154422	0.712487	-1.83015e-05	0.727577	1.83015e-05	0.71136	-0.00291694	0.620168	0.00291694	0.605098	FALSE
chr20	47207845	C	T	chr20_47207845_C_T	-0.0411738	0.294553	0.0478012	0.286773	0.0147648	0.375884	-0.000691664	0.309756	0.000773664	0.303016	0.0889229	0.825157	-0.00315045	0.595602	0.00385078	0.585663	0.00122937	0.761085	-4.83595e-05	0.537911	5.70248e-05	0.527587	-0.00829509	0.277596	0.00976547	0.268574	FALSE
chr20	47208388	T	C	chr20_47208388_T_C	0.0120054	0.319194	0.0463831	0.325964	0.0121015	0.480768	0.000129257	0.36357	0.000629069	0.371597	0.277989	0.530474	0.00111567	0.357399	0.0153584	0.364834	0.00354453	0.509728	8.24032e-06	0.378876	0.000215314	0.386537	0.00328533	0.246433	0.0117138	0.251082	FALSE
chr20	47208766	A	G	chr20_47208766_A_G	0.134577	0.0764638	0.156891	0.0782934	0.0311002	0.113596	0.00535144	0.085258	0.0058153	0.0860686	0.355347	0.439914	0.0439977	0.118889	0.053592	0.12112	0.0107824	0.191533	0.00176899	0.102309	0.00196844	0.104327	0.0355495	0.0526476	0.0409673	0.0528726	FALSE
chr20	47208825	A	G	chr20_47208825_A_G	0.0509944	0.329076	0.0544398	0.334118	0.0145475	0.434872	0.00152343	0.369679	0.00154368	0.376217	0.329582	0.468625	0.0192522	0.354822	0.0200684	0.362481	0.00523756	0.419002	0.000596146	0.370066	0.000600944	0.37677	0.0132191	0.258367	0.0141782	0.262942	FALSE
chr20	47258202	C	T	chr20_47258202_C_T	-0.260072	0.028739	0.260072	0.0274698	0.03986	0.067143	-0.01102	0.0383979	0.01102	0.037598	0.224949	0.5971	-0.0606718	0.102233	0.0606718	0.0994409	0.00937618	0.228288	-0.00263467	0.0763397	0.00263467	0.074389	-0.0638328	0.0197684	0.0638328	0.0191383	FALSE
chr20	47262445	T	C	chr20_47262445_T_C	0.0225339	0.498857	0.0225339	0.513252	0.0114283	0.515362	0.000285328	0.494822	0.000285328	0.509881	0.715726	0.169705	0.0165707	0.310363	0.0165707	0.319255	0.00826805	0.256096	0.000212261	0.344957	0.000212261	0.355349	0.00339965	0.545875	0.00339965	0.560506	FALSE
chr20	47263419	T	C	chr20_47263419_T_C	-0.00409116	0.759606	0.0083405	0.754251	0.00440861	0.967342	-8.20068e-06	0.856342	3.57688e-05	0.853155	0.189355	0.655231	-0.0005396	0.756213	0.00149216	0.753831	0.000857209	0.825737	-4.84963e-07	0.832504	6.6665e-06	0.830961	-0.00102101	0.669234	0.00220874	0.665767	FALSE
chr20	47263582	T	G	chr20_47263582_T_G	0.0191991	0.552276	0.0197131	0.565714	0.0192095	0.26354	0.000425635	0.446677	0.000432075	0.459397	0.155916	0.711624	0.0034836	0.63065	0.00353608	0.642792	0.00311621	0.546522	7.65901e-05	0.533022	7.72476e-05	0.545317	0.00480175	0.467828	0.0049002	0.479961	FALSE
chr20	47273627	C	A	chr20_47273627_C_A	0.00873075	0.7367	0.00873075	0.754434	0.00496025	0.936444	4.56489e-05	0.816234	4.56489e-05	0.834951	0.210412	0.621346	0.00198863	0.708501	0.00198863	0.72433	0.00106165	0.787153	1.05888e-05	0.776281	1.05888e-05	0.793329	0.00211506	0.666525	0.00211506	0.68228	FALSE
chr20	47316951	G	A	chr20_47316951_G_A	0.00335676	0.573792	0.0174513	0.582632	0.0086435	0.682088	-5.64328e-05	0.61349	0.000181209	0.621627	0.573767	0.261581	0.000865586	0.402445	0.0104494	0.409363	0.00517304	0.402377	-4.68573e-05	0.468287	0.000114732	0.477026	0.00127983	0.520044	0.00374105	0.528515	FALSE
chr20	47317443	T	C	chr20_47317443_T_C	0.142278	0.0755572	0.142278	0.0781927	0.0265378	0.143335	0.00398184	0.0914219	0.00398184	0.0938936	0.739467	0.154342	0.106811	0.0455978	0.106811	0.0474161	0.0197419	0.0765279	0.002993	0.0624386	0.002993	0.0634438	0.0210569	0.112696	0.0210569	0.116758	FALSE
chr20	47346208	C	T	chr20_47346208_C_T	0.0212092	0.49448	0.0259816	0.501213	0.0123175	0.47592	0.000361943	0.485233	0.000408426	0.492033	0.543181	0.282201	0.0111243	0.372455	0.0141679	0.375701	0.00694027	0.315229	0.000198922	0.387358	0.000229519	0.391332	0.00508598	0.429646	0.00603871	0.437033	FALSE
chr20	47372809	G	A	chr20_47372809_G_A	-0.0742282	0.188432	0.0742282	0.181205	0.0230654	0.181392	-0.00170766	0.173245	0.00170766	0.167772	0.271048	0.537287	-0.0207319	0.265677	0.0207319	0.257873	0.00624572	0.33416	-0.000477625	0.219791	0.000477625	0.213147	-0.0193007	0.13192	0.0193007	0.127025	FALSE
chr20	47372934	C	T	chr20_47372934_C_T	-0.0586134	0.282784	0.0586134	0.273206	0.0207831	0.225191	-0.00137933	0.263621	0.00137933	0.255408	0.215488	0.613008	-0.0129838	0.397593	0.0129838	0.386765	0.00447295	0.437449	-0.000307195	0.338321	0.000307195	0.329031	-0.0145244	0.22055	0.0145244	0.212954	FALSE
chr20	47384433	G	A	chr20_47384433_G_A	-0.00656014	0.724232	0.0105279	0.714474	0.00962923	0.620254	-4.65628e-05	0.743608	8.34608e-05	0.733857	0.735202	0.160793	-0.00438123	0.486238	0.00758083	0.47777	0.00708678	0.302257	-3.06787e-05	0.539796	6.04335e-05	0.530646	-0.00118615	0.752616	0.00156406	0.744381	FALSE
chr20	47412369	A	C	chr20_47412369_A_C	0.0149561	0.477495	0.0256713	0.481368	0.027975	0.132132	0.000276396	0.374706	0.000621141	0.377066	0.376593	0.418155	0.00607436	0.441119	0.0101153	0.444124	0.0105188	0.195536	0.000113542	0.352192	0.000243597	0.353029	0.00406498	0.40136	0.00678343	0.405801	FALSE
chr20	47412738	G	A	chr20_47412738_G_A	-0.00758649	0.2345	0.0666692	0.232753	0.0186683	0.263998	-3.63454e-05	0.238417	0.00143728	0.236279	0.468022	0.338464	-0.00469831	0.210625	0.0310717	0.209753	0.00868925	0.242229	-4.11555e-05	0.211486	0.00066704	0.210064	-0.00112263	0.176955	0.0166362	0.17469	FALSE
chr20	47415238	G	T	chr20_47415238_G_T	-0.0209056	0.544411	0.0209056	0.527596	0.00991386	0.600824	-0.000204735	0.564243	0.000204735	0.544974	0.618585	0.229398	-0.0129946	0.360522	0.0129946	0.348797	0.00607785	0.341327	-0.00012602	0.413293	0.00012602	0.399307	-0.00443178	0.498779	0.00443178	0.48414	FALSE
chr20	47415300	C	T	chr20_47415300_C_T	0.00503253	0.801577	0.00628758	0.812306	0.00562633	0.897285	2.80955e-05	0.842583	3.62015e-05	0.85366	0.655069	0.206755	0.0033125	0.564512	0.00408144	0.574397	0.00362379	0.49382	1.8106e-05	0.65549	2.30724e-05	0.666783	0.000962256	0.770678	0.00125125	0.780597	FALSE
chr20	47415988	A	G	chr20_47415988_A_G	-0.00242788	0.586108	0.0174118	0.583166	0.00986255	0.603462	-2.1968e-05	0.593568	0.000162624	0.590229	0.544947	0.280627	-0.0008753	0.413819	0.00957298	0.41163	0.00537041	0.37612	-7.45797e-06	0.455426	8.95213e-05	0.452076	-0.000866983	0.514838	0.00401734	0.511826	FALSE
chr20	47439355	G	C	chr20_47439355_G_C	0.0184041	0.47126	0.0271245	0.480228	0.0082868	0.706963	0.000226884	0.545422	0.000274351	0.556512	0.439784	0.362132	0.0058408	0.392042	0.0113057	0.398882	0.00347531	0.505287	7.8453e-05	0.46463	0.0001082	0.472629	0.00462232	0.402214	0.0063944	0.410451	FALSE
chr20	47439714	C	T	chr20_47439714_C_T	-0.00819393	0.539472	0.0203916	0.529489	0.0113094	0.522311	-7.93622e-05	0.533048	0.00022496	0.521939	0.305124	0.49707	-0.00286491	0.499246	0.00653175	0.490981	0.00335429	0.51608	-2.66777e-05	0.504454	7.04469e-05	0.495984	-0.00219128	0.440126	0.00525271	0.431663	FALSE
chr20	47439847	C	T	chr20_47439847_C_T	0.0004052	0.686297	0.0120803	0.685912	0.0154262	0.342939	2.40082e-05	0.609009	0.000197614	0.605761	0.259712	0.553604	-0.000594572	0.666176	0.0029005	0.664966	0.00399827	0.46699	-5.95063e-06	0.608262	4.68779e-05	0.60564	3.33455e-05	0.59047	0.00322181	0.590571	FALSE
chr20	47468855	G	A	chr20_47468855_G_A	-0.0102856	0.571066	0.0186508	0.564733	0.025167	0.162216	-0.00025607	0.387982	0.000485164	0.384973	0.256691	0.555825	-0.00216369	0.559413	0.00459	0.556188	0.00662965	0.318915	-5.51771e-05	0.419165	0.000121602	0.416079	-0.00262159	0.469794	0.00479064	0.464005	FALSE
chr20	47473217	G	A	chr20_47473217_G_A	0.145119	0.100271	0.145119	0.103787	0.0331328	0.115605	0.00687958	0.100868	0.00687958	0.103869	0.340313	0.455702	0.0536968	0.144131	0.0536968	0.14748	0.0119945	0.18316	0.00259131	0.118126	0.00259131	0.120822	0.0369008	0.0731473	0.0369008	0.0741305	FALSE
chr20	47473328	A	G	chr20_47473328_A_G	0.0260012	0.44863	0.0260012	0.46336	0.0104837	0.568381	0.00027739	0.473445	0.00027739	0.490311	0.347587	0.44826	0.0091693	0.407543	0.0091693	0.420016	0.00365544	0.491272	9.79242e-05	0.432562	9.79242e-05	0.447142	0.00662623	0.359664	0.00662623	0.37385	FALSE
chr20	47487109	G	C	chr20_47487109_G_C	0.000333136	0.788725	0.00704641	0.792936	0.00575865	0.90167	-3.41309e-07	0.834208	4.10177e-05	0.838445	0.740046	0.156361	0.000359547	0.526159	0.0051168	0.530208	0.00423308	0.447833	3.51058e-07	0.622554	2.95594e-05	0.627073	-7.93941e-06	0.804385	0.00107817	0.808518	FALSE
chr20	47489269	C	T	chr20_47489269_C_T	-0.0304219	0.407118	0.0329176	0.398248	0.0241146	0.170132	-0.0007317	0.304971	0.000796899	0.298562	0.560865	0.272893	-0.0168304	0.296392	0.0182427	0.290851	0.0135547	0.13782	-0.000405694	0.239425	0.000442588	0.235735	-0.00739476	0.339517	0.00801721	0.331028	FALSE
chr20	47489342	C	T	chr20_47489342_C_T	-0.0127088	0.603705	0.0168069	0.593305	0.00964174	0.619864	-0.000120243	0.618739	0.000166013	0.607807	0.584283	0.257238	-0.00747599	0.422271	0.00993831	0.414227	0.00565507	0.361097	-7.09272e-05	0.46741	9.84273e-05	0.458587	-0.00286454	0.55049	0.00376328	0.540561	FALSE
chr20	47501922	A	G	chr20_47501922_A_G	-0.0487327	0.238436	0.0631358	0.233889	0.0264601	0.141279	-0.00139357	0.186045	0.00172911	0.183012	0.973675	0.00154026	-0.047808	0.104741	0.0614928	0.102542	0.0257823	0.0453396	-0.00136606	0.103736	0.00168486	0.102544	-0.00126713	0.729987	0.00174667	0.720751	FALSE
chr20	47502377	C	T	chr20_47502377_C_T	-0.00613158	0.792574	0.0076422	0.786803	0.00561324	0.889576	-2.54279e-05	0.871575	3.64153e-05	0.865853	0.930032	0.0150044	-0.00573505	0.515141	0.0071212	0.511129	0.00520908	0.389064	-2.38288e-05	0.640999	3.38982e-05	0.635279	-0.000241358	0.947462	0.000282643	0.943937	FALSE
chr20	47502475	C	A	chr20_47502475_C_A	-0.0199729	0.545123	0.0232191	0.537495	0.0145129	0.382718	-0.000340068	0.498655	0.000398579	0.491007	0.911309	0.0270191	-0.0182643	0.29904	0.0211662	0.295797	0.0131976	0.144554	-0.000310524	0.311594	0.000362828	0.3078	-0.000922559	0.821585	0.00110675	0.813325	FALSE
chr20	47503054	C	G	chr20_47503054_C_G	-0.171927	0.0760951	0.171927	0.0728784	0.0277311	0.130163	-0.00525847	0.0955502	0.00525847	0.0922161	0.769467	0.138896	-0.12959	0.0464129	0.12959	0.0439546	0.0212314	0.0662435	-0.00394035	0.0634262	0.00394035	0.0615927	-0.024952	0.122043	0.024952	0.118153	FALSE
chr20	47508050	T	A	chr20_47508050_T_A	-0.000880426	0.895475	0.00345147	0.891171	0.00401721	0.987582	-5.11336e-06	0.944984	1.39686e-05	0.940948	0.380145	0.413477	-0.000487872	0.778529	0.00125455	0.76884	0.00153305	0.715395	-2.4863e-06	0.857616	5.12688e-06	0.848821	-0.000190546	0.828374	0.000990838	0.820756	FALSE
chr20	47508899	T	A	chr20_47508899_T_A	0.0218796	0.492168	0.0218796	0.508666	0.00753426	0.759263	0.000171967	0.565989	0.000171967	0.584246	0.298887	0.50159	0.00653758	0.469249	0.00653758	0.482935	0.0022422	0.625096	5.15691e-05	0.532153	5.15691e-05	0.547927	0.00558299	0.398021	0.00558299	0.411382	FALSE
chr20	47542626	G	A	chr20_47542626_G_A	-0.00149936	0.760212	0.00838884	0.758671	0.00682735	0.818386	-1.12843e-05	0.788697	5.80453e-05	0.78673	0.226271	0.600328	-0.000374039	0.708894	0.00187108	0.707523	0.00151856	0.716065	-2.87472e-06	0.746578	1.27746e-05	0.744492	-0.000349334	0.678987	0.00206107	0.677854	FALSE
chr20	47543041	G	T	chr20_47543041_G_T	-0.142656	0.0785759	0.142656	0.0756189	0.0462143	0.046184	-0.0068498	0.0582758	0.0068498	0.0571535	0.296542	0.506872	-0.0439375	0.142652	0.0439375	0.138715	0.0137263	0.137469	-0.00212045	0.0855402	0.00212045	0.0840686	-0.036588	0.0527516	0.036588	0.0511355	FALSE
chr20	47543572	G	T	chr20_47543572_G_T	-0.0112377	0.716473	0.0112377	0.700083	0.0238161	0.172261	-0.000249854	0.55628	0.000249854	0.539642	0.264335	0.545838	-0.00309144	0.673413	0.00309144	0.658007	0.00633615	0.329962	-6.83381e-05	0.552882	6.83381e-05	0.537645	-0.00291059	0.627963	0.00291059	0.612689	FALSE
chr20	47543578	C	T	chr20_47543578_C_T	-0.00970554	0.73575	0.010203	0.722382	0.00704726	0.80041	-7.27648e-05	0.769161	7.53058e-05	0.754503	0.26278	0.547743	-0.00232618	0.686441	0.00248153	0.674585	0.00186514	0.672065	-1.79203e-05	0.726144	1.87137e-05	0.712694	-0.0024374	0.652083	0.0025422	0.639634	FALSE
chr20	47543685	C	T	chr20_47543685_C_T	0.00285124	0.894348	0.0031536	0.90611	0.00650607	0.843865	2.05762e-05	0.898935	2.21104e-05	0.910646	0.221246	0.605963	0.000602374	0.843292	0.000672981	0.85515	0.00143332	0.72864	4.32953e-06	0.857124	4.6878e-06	0.869356	0.000735189	0.839857	0.000820935	0.851938	FALSE
chr20	47561657	A	G	chr20_47561657_A_G	-0.00302468	0.69779	0.0112843	0.690201	0.010723	0.551779	-1.9594e-05	0.668481	0.000123696	0.658886	0.0883211	0.826667	-0.000103457	0.805016	0.0010231	0.797171	0.000959866	0.806064	1.10465e-07	0.780889	1.14805e-05	0.772699	-0.000514474	0.649289	0.00245169	0.641833	FALSE
chr20	47565454	T	C	chr20_47565454_T_C	0.00179944	0.588983	0.0173658	0.59754	0.00707855	0.797241	7.4377e-07	0.657191	0.000139619	0.666372	0.0412373	0.915997	7.20504e-05	0.863157	0.000510788	0.871313	0.000266722	0.938198	-1.1525e-07	0.871542	3.79893e-06	0.879793	0.0002096	0.66876	0.00216587	0.676571	FALSE
chr20	47610904	T	C	chr20_47610904_T_C	-0.00870965	0.761322	0.00872581	0.7497	0.00560629	0.912966	-4.99901e-05	0.829169	5.00731e-05	0.818174	0.517297	0.2999	-0.00494927	0.57784	0.00495559	0.567885	0.00289839	0.556496	-2.81665e-05	0.678401	2.81989e-05	0.667505	-0.00187688	0.714803	0.00188323	0.704893	FALSE
chr20	47611121	C	G	chr20_47611121_C_G	-5.8687e-05	0.513626	0.022532	0.517604	0.00686274	0.812837	1.85811e-06	0.606431	0.000165424	0.611172	0.45389	0.348851	0.000110854	0.407005	0.0101777	0.409938	0.00309807	0.539061	1.41048e-06	0.50246	7.43273e-05	0.505325	0.000169903	0.420659	0.00562586	0.423931	FALSE
chr20	47621841	C	T	chr20_47621841_C_T	-0.0103493	0.697555	0.0119565	0.688943	0.00523068	0.93901	-4.9281e-05	0.804777	5.84207e-05	0.79694	0.38501	0.410786	-0.00373986	0.59898	0.00439143	0.59252	0.00202686	0.648942	-1.78425e-05	0.706981	2.15535e-05	0.700211	-0.00296775	0.598711	0.00331073	0.590387	FALSE
chr20	47677482	A	G	chr20_47677482_A_G	0.117238	0.128427	0.117478	0.132632	0.0318838	0.0999188	0.00388073	0.133749	0.00388927	0.136387	0.860058	0.0656912	0.0994032	0.0733047	0.0996194	0.0754362	0.0274589	0.040522	0.00329234	0.0851031	0.00330002	0.0868066	0.0101227	0.295111	0.0101323	0.306169	FALSE
chr20	47677800	T	C	chr20_47677800_T_C	-0.0018995	0.505814	0.0221912	0.504121	0.016896	0.299126	-6.33948e-06	0.427496	0.000383104	0.425035	0.876226	0.0537511	-0.0019915	0.27582	0.0194399	0.275108	0.0147959	0.119533	-1.15022e-05	0.268449	0.000335472	0.26674	2.06425e-05	0.765411	0.00139257	0.762631	FALSE
chr20	47677808	T	G	chr20_47677808_T_G	-0.00391149	0.87234	0.00450171	0.862485	0.008823	0.670541	-3.31797e-05	0.865899	3.95564e-05	0.855187	0.874694	0.0548283	-0.00343985	0.623782	0.00394542	0.61449	0.00769597	0.273735	-2.91578e-05	0.649345	3.46199e-05	0.639651	-0.000233419	0.945876	0.000290582	0.939004	FALSE
chr20	47693758	G	A	chr20_47693758_G_A	0.00376918	0.539483	0.0195313	0.543485	0.015852	0.335631	5.26019e-06	0.458543	0.000309089	0.461947	0.101305	0.806367	0.000753828	0.706434	0.00185082	0.710352	0.00148018	0.723139	5.77346e-06	0.633228	2.71757e-05	0.636154	0.000978135	0.487587	0.00421106	0.491236	FALSE
chr20	47694395	G	T	chr20_47694395_G_T	0.00188376	0.798157	0.00693723	0.794957	0.00627092	0.862044	1.56897e-05	0.834434	4.44928e-05	0.831628	0.0910459	0.824681	0.000117808	0.862977	0.000538137	0.859181	0.000572286	0.876109	1.03777e-06	0.881869	3.4558e-06	0.878418	0.000377916	0.755783	0.00146403	0.753285	FALSE
chr20	47694406	T	C	chr20_47694406_T_C	0.00878676	0.650914	0.0127474	0.66193	0.0115945	0.50611	8.56582e-05	0.604168	0.000143264	0.615643	0.0935119	0.820152	0.00108368	0.76165	0.00133319	0.770765	0.00104842	0.792358	1.08959e-05	0.730501	1.4525e-05	0.7401	0.00196262	0.611967	0.00265176	0.621896	FALSE
chr20	47694441	A	G	chr20_47694441_A_G	-0.0013168	0.867795	0.00436315	0.866231	0.0057998	0.900849	-8.90888e-06	0.89422	2.59665e-05	0.892286	0.0998364	0.808652	-9.41396e-06	0.884674	0.00043392	0.884352	0.000565264	0.878338	-1.96409e-07	0.905826	2.51529e-06	0.904837	-0.000219128	0.825718	0.000984486	0.824737	FALSE
chr20	47695522	G	C	chr20_47695522_G_C	0.105102	0.112842	0.105102	0.117614	0.025542	0.152925	0.00280327	0.117065	0.00280327	0.120762	0.602623	0.2445	0.0643567	0.0873912	0.0643567	0.0902963	0.0155547	0.114572	0.00173119	0.0945094	0.00173119	0.0961416	0.0219382	0.101837	0.0219382	0.10663	FALSE
chr20	47695675	G	A	chr20_47695675_G_A	0.00153952	0.865323	0.00438299	0.869989	0.00517852	0.933505	1.35419e-05	0.900522	2.51437e-05	0.905426	0.547565	0.281167	0.00100847	0.682814	0.00248806	0.686556	0.00288616	0.561462	8.49635e-06	0.755488	1.45362e-05	0.759801	0.000363625	0.816719	0.00100195	0.821137	FALSE
chr20	47712565	C	T	chr20_47712565_C_T	0.0120275	0.592358	0.0159967	0.603021	0.00781942	0.742956	8.59526e-05	0.660118	0.000116727	0.671736	0.493525	0.317638	0.00637701	0.446596	0.00832052	0.454405	0.00385809	0.476013	4.56016e-05	0.525531	6.06704e-05	0.53544	0.00301856	0.515622	0.00397447	0.525917	FALSE
chr20	47785026	T	C	chr20_47785026_T_C	-0.0283079	0.445411	0.0283079	0.430173	0.0121217	0.486541	-0.000360782	0.451933	0.000360782	0.435348	0.762651	0.144258	-0.0216897	0.254098	0.0216897	0.245901	0.00932441	0.228388	-0.000279175	0.299455	0.000279175	0.288996	-0.00356797	0.550615	0.00356797	0.535929	FALSE
chr20	47785445	T	C	chr20_47785445_T_C	-0.0167918	0.607987	0.0167918	0.591072	0.020999	0.211028	-0.000333582	0.460115	0.000333582	0.443347	0.815107	0.104696	-0.0138611	0.352179	0.0138611	0.34137	0.0170529	0.0961491	-0.000274161	0.295299	0.000274161	0.28477	-0.00153707	0.757773	0.00153707	0.741621	FALSE
chr20	47786227	C	T	chr20_47786227_C_T	-0.0434359	0.354646	0.0434359	0.343071	0.0482149	0.0427242	-0.00240403	0.180044	0.00240403	0.175256	0.844091	0.0820365	-0.0366222	0.196714	0.0366222	0.191962	0.0406418	0.0176886	-0.00202396	0.113459	0.00202396	0.110838	-0.0034981	0.575574	0.0034981	0.561192	FALSE
chr20	47786264	T	G	chr20_47786264_T_G	-0.00769016	0.693114	0.0123439	0.691974	0.0086496	0.682087	-8.51942e-05	0.712992	0.000123549	0.711694	0.845807	0.0805981	-0.00648581	0.457133	0.0104438	0.457217	0.0073072	0.289494	-7.15164e-05	0.520544	0.000104151	0.521719	-0.000593868	0.83132	0.000994014	0.830063	FALSE
chr20	47786524	G	A	chr20_47786524_G_A	0.0595975	0.222032	0.0595975	0.231066	0.0139859	0.403199	0.000919185	0.264511	0.000919185	0.273877	0.85314	0.0741387	0.0510248	0.113219	0.0510248	0.116608	0.0119504	0.167669	0.000788699	0.164565	0.000788699	0.169463	0.00445401	0.463254	0.00445401	0.478021	FALSE
chr20	47786562	C	T	chr20_47786562_C_T	-0.0979954	0.135201	0.0979954	0.12978	0.0235946	0.174654	-0.00241263	0.1389	0.00241263	0.134531	0.845875	0.0802706	-0.0826289	0.0672822	0.0826289	0.065028	0.0199105	0.0745556	-0.00202984	0.0845093	0.00202984	0.0828036	-0.00827763	0.322821	0.00827763	0.310092	FALSE
chr20	47786576	C	G	chr20_47786576_C_G	-0.120191	0.101439	0.120191	0.0973472	0.0233911	0.182204	-0.00302822	0.121196	0.00302822	0.117968	0.845737	0.0804387	-0.101207	0.0507604	0.101207	0.0488751	0.0196626	0.0774894	-0.00253217	0.0731987	0.00253217	0.0717585	-0.0104451	0.265901	0.0104451	0.254869	FALSE
chr20	47786667	G	C	chr20_47786667_G_C	0.149553	0.0727117	0.149553	0.0751608	0.0284569	0.132259	0.00471233	0.0864729	0.00471233	0.0886435	0.852424	0.0750492	0.127467	0.0355017	0.127467	0.0373423	0.0243351	0.054778	0.00403659	0.0523927	0.00403659	0.0533498	0.0120139	0.215642	0.0120139	0.225585	FALSE
chr20	47786727	G	A	chr20_47786727_G_A	-0.119656	0.102493	0.119656	0.098538	0.0158697	0.332761	-0.00198456	0.16148	0.00198456	0.156435	0.833218	0.0908943	-0.0996014	0.0522678	0.0996014	0.0503145	0.0132273	0.142022	-0.00165144	0.09962	0.00165144	0.0974307	-0.0109024	0.25105	0.0109024	0.240746	FALSE
chr20	47975275	T	C	chr20_47975275_T_C	-0.0121278	0.671003	0.0143443	0.665528	0.0106285	0.560231	-0.000137544	0.674373	0.000159841	0.668961	0.567796	0.267719	-0.00723573	0.510883	0.00851474	0.508286	0.0060355	0.343359	-8.24665e-05	0.537312	9.53362e-05	0.533254	-0.00255808	0.621453	0.00309796	0.615781	FALSE
chr20	48340842	G	T	chr20_48340842_G_T	-0.0217155	0.532929	0.0217155	0.51638	0.0119798	0.487873	-0.000275309	0.530947	0.000275309	0.513949	0.594123	0.25067	-0.013209	0.372923	0.013209	0.361379	0.00716698	0.296721	-0.000169522	0.401324	0.000169522	0.387701	-0.00462391	0.491539	0.00462391	0.476302	FALSE
chr20	48341215	C	A	chr20_48341215_C_A	0.000158024	0.838465	0.00526795	0.837036	0.0090401	0.655714	1.09515e-05	0.809681	5.0697e-05	0.808918	0.368777	0.426455	-7.85145e-06	0.716476	0.00191418	0.714213	0.00314752	0.532314	2.49914e-06	0.719994	1.72778e-05	0.717852	0.000158788	0.765433	0.00137828	0.763946	FALSE
chr20	48359249	A	G	chr20_48359249_A_G	-0.00831676	0.739272	0.0106861	0.728429	0.007692	0.751864	-7.86657e-05	0.758362	9.52391e-05	0.74688	0.319218	0.480521	-0.00262749	0.661748	0.00341092	0.652245	0.00243875	0.603186	-2.50247e-05	0.691788	3.05046e-05	0.681343	-0.00210394	0.656047	0.00271369	0.645394	FALSE
chr20	48359250	C	A	chr20_48359250_C_A	-0.00263582	0.450999	0.0279441	0.447865	0.0158462	0.339944	-0.000167446	0.406124	0.000450805	0.403233	0.322635	0.476782	-0.00071951	0.428226	0.00947442	0.425818	0.00517664	0.39118	-5.38408e-05	0.392508	0.000152348	0.390201	-0.00100354	0.361265	0.00737412	0.358209	FALSE
chr20	48359306	C	T	chr20_48359306_C_T	0.115251	0.100272	0.115251	0.104099	0.0430632	0.0555977	0.00553357	0.0728197	0.00553357	0.0744902	0.361983	0.433043	0.0415298	0.138005	0.0415298	0.142442	0.0156642	0.114158	0.00201467	0.0889687	0.00201467	0.0908042	0.0302618	0.0682305	0.0302618	0.0703542	FALSE
chr20	48359326	A	C	chr20_48359326_A_C	-0.0767092	0.160077	0.0886674	0.155743	0.0269055	0.153219	-0.00285493	0.146426	0.00302957	0.144158	0.344862	0.451867	-0.0261936	0.202052	0.0305665	0.197899	0.00927666	0.23131	-0.000991357	0.165776	0.00105522	0.162671	-0.0208521	0.112172	0.0237102	0.109673	FALSE
chr20	48359348	C	T	chr20_48359348_C_T	-0.0466361	0.322538	0.0466361	0.311327	0.0168054	0.309011	-0.000820035	0.321015	0.000820035	0.310278	0.354256	0.441905	-0.0172931	0.332076	0.0172931	0.322052	0.0060469	0.345572	-0.000304534	0.317658	0.000304534	0.307781	-0.0122727	0.246931	0.0122727	0.236744	FALSE
chr20	48359351	C	T	chr20_48359351_C_T	-0.356209	0.0141485	0.356209	0.0137114	0.0739199	0.0138773	-0.0281457	0.0126509	0.0281457	0.0123726	0.355501	0.440605	-0.129134	0.0362172	0.129134	0.0346428	0.0266279	0.0454701	-0.0102901	0.0204583	0.0102901	0.0198767	-0.0932055	0.00844711	0.0932055	0.00854113	TRUE
chr20	48359355	C	T	chr20_48359355_C_T	-0.113708	0.109971	0.113708	0.10617	0.0172173	0.311289	-0.00221006	0.162466	0.00221006	0.157678	0.357537	0.438325	-0.0416979	0.148772	0.0416979	0.144786	0.00625123	0.338208	-0.000818914	0.175485	0.000818914	0.170728	-0.030184	0.0731815	0.030184	0.0709462	FALSE
chr20	48359356	C	G	chr20_48359356_C_G	-0.127214	0.0926706	0.127214	0.0889819	0.0260804	0.15288	-0.0036361	0.105052	0.0036361	0.102447	0.358199	0.43759	-0.0462325	0.132246	0.0462325	0.128363	0.00944935	0.222711	-0.00133586	0.12231	0.00133586	0.119243	-0.0337806	0.0605676	0.0337806	0.058603	FALSE
chr20	48359365	A	C	chr20_48359365_A_C	-0.000855819	0.651273	0.0133765	0.648071	0.0150496	0.35873	-4.88648e-05	0.561035	0.00020189	0.5574	0.368015	0.427155	-0.000159238	0.544366	0.00505557	0.541717	0.00551599	0.371324	-1.61932e-05	0.496635	7.6114e-05	0.493331	3.65213e-05	0.564288	0.00336154	0.561611	FALSE
chr20	48359366	G	A	chr20_48359366_G_A	0.0202035	0.530352	0.0202035	0.546842	0.00855276	0.69032	0.000177856	0.57449	0.000177856	0.594206	0.371683	0.423495	0.00759317	0.457846	0.00759317	0.472542	0.0031605	0.531386	6.6657e-05	0.5063	6.6657e-05	0.522564	0.00516855	0.438126	0.00516855	0.453263	FALSE
chr20	48360120	G	C	chr20_48360120_G_C	0.0452885	0.276879	0.0508724	0.284028	0.0184067	0.271185	0.000971169	0.258344	0.00103197	0.264266	0.615791	0.233614	0.0277615	0.195027	0.0315426	0.197617	0.0111664	0.180138	0.000592814	0.197725	0.000633987	0.200224	0.00942408	0.257821	0.0103292	0.266504	FALSE
chr20	48360233	C	T	chr20_48360233_C_T	-0.117578	0.108177	0.117578	0.104264	0.0218354	0.202258	-0.00279003	0.13173	0.00279003	0.127838	0.596349	0.245679	-0.0725473	0.0848446	0.0725473	0.0819704	0.013314	0.14459	-0.00175421	0.103977	0.00175421	0.101524	-0.0241215	0.0984549	0.0241215	0.0945442	FALSE
chr20	48367710	C	T	chr20_48367710_C_T	0.0260833	0.429741	0.0302087	0.439949	0.0162867	0.328205	0.000578649	0.381176	0.000622675	0.389594	0.723113	0.17054	0.0185717	0.272116	0.0215093	0.276948	0.0116732	0.171467	0.000410604	0.270401	0.000441953	0.27479	0.00439049	0.457266	0.00507328	0.467109	FALSE
chr20	48367878	C	T	chr20_48367878_C_T	0.0108198	0.689979	0.0108849	0.70566	0.00853136	0.692931	8.70112e-05	0.72607	8.76438e-05	0.743096	0.761775	0.144177	0.00831999	0.481128	0.00836564	0.489949	0.00649214	0.321297	6.69238e-05	0.547831	6.7368e-05	0.558659	0.00144974	0.75214	0.00147514	0.76383	FALSE
chr20	48368056	C	T	chr20_48368056_C_T	-0.981764	0.000731587	0.981764	0.000824797	0.130228	0.00192856	-0.129229	0.000991536	0.129229	0.0011111	0.788972	0.124541	-0.77617	0.000491205	0.77617	0.000477431	0.103431	0.000991617	-0.102772	0.000726111	0.102772	0.000732822	-0.152927	0.00206669	0.152927	0.00233279	TRUE
chr20	48368434	G	A	chr20_48368434_G_A	-0.0310256	0.416016	0.0310256	0.401702	0.0106283	0.559746	-0.000340177	0.456398	0.000340177	0.440568	0.710426	0.172943	-0.0218125	0.251328	0.0218125	0.243609	0.00743019	0.284469	-0.000236492	0.315284	0.000236492	0.304101	-0.00518443	0.45176	0.00518443	0.437313	FALSE
chr20	48603685	A	T	chr20_48603685_A_T	-0.0232419	0.323369	0.0565157	0.325125	0.0152694	0.358252	-0.000678451	0.361073	0.00106205	0.363479	0.299424	0.501632	-0.00505829	0.373832	0.0165118	0.377267	0.00450349	0.431528	-0.000170829	0.377873	0.000302665	0.380604	-0.00537657	0.261504	0.0136717	0.263151	FALSE
chr20	48609161	C	A	chr20_48609161_C_A	-0.00439507	0.877952	0.00439507	0.866541	0.0150736	0.358493	-6.80676e-05	0.801723	6.80676e-05	0.785935	0.182254	0.667666	-0.000859022	0.85525	0.000859022	0.839343	0.00278291	0.570162	-1.36535e-05	0.800337	1.36535e-05	0.783301	-0.00122584	0.808347	0.00122584	0.794573	FALSE
chr20	48609223	G	A	chr20_48609223_G_A	-0.122086	0.10296	0.122086	0.099519	0.022926	0.196175	-0.00322064	0.124904	0.00322064	0.121857	0.210569	0.622256	-0.0249598	0.230306	0.0249598	0.223152	0.00474201	0.416353	-0.000643669	0.198569	0.000643669	0.193026	-0.0309494	0.0730825	0.0309494	0.0709864	FALSE
chr20	48609319	T	C	chr20_48609319_T_C	0.0683895	0.191248	0.0683895	0.197718	0.0164084	0.326814	0.0012302	0.220229	0.0012302	0.227745	0.277155	0.530276	0.0193326	0.262582	0.0193326	0.271646	0.00453695	0.430113	0.000344606	0.257947	0.000344606	0.26658	0.0177557	0.138188	0.0177557	0.143349	FALSE
chr20	48609474	T	C	chr20_48609474_T_C	-0.00224533	0.468252	0.0262705	0.463906	0.0145412	0.376254	-5.92774e-05	0.427094	0.000390198	0.423441	0.306371	0.494002	-0.000925784	0.447956	0.00841034	0.445235	0.00450617	0.432276	-2.30131e-05	0.419186	0.000125811	0.415914	-0.000768535	0.36943	0.00680566	0.365929	FALSE
chr20	48609610	C	G	chr20_48609610_C_G	0.0021589	0.707614	0.0105137	0.712614	0.00890667	0.66732	2.2427e-05	0.699678	9.59406e-05	0.705032	0.306912	0.493425	0.000688554	0.616438	0.00328049	0.620549	0.00275746	0.570801	7.30085e-06	0.629679	3.00859e-05	0.634289	0.000484304	0.611468	0.00268828	0.616188	FALSE
chr20	48609712	C	T	chr20_48609712_C_T	-0.0856289	0.18664	0.0856289	0.179578	0.0189594	0.255962	-0.00188565	0.203358	0.00188565	0.196226	0.308201	0.491785	-0.0275478	0.242154	0.0275478	0.233992	0.00578598	0.357249	-0.000607144	0.232614	0.000607144	0.224171	-0.021962	0.133467	0.021962	0.128062	FALSE
chr20	48609895	G	A	chr20_48609895_G_A	-0.126629	0.100648	0.126629	0.097475	0.019599	0.237437	-0.00260182	0.138417	0.00260182	0.134289	0.29577	0.50605	-0.0394905	0.167788	0.0394905	0.163064	0.00586757	0.354993	-0.000822387	0.173651	0.000822387	0.169357	-0.0321467	0.0682206	0.0321467	0.0668851	FALSE
chr20	48610027	A	G	chr20_48610027_A_G	-0.00449954	0.821252	0.00630151	0.81639	0.00835925	0.703132	-3.40209e-05	0.826812	5.03923e-05	0.821521	0.277906	0.528183	-0.00131769	0.763275	0.00178642	0.75864	0.00224201	0.62466	-9.59689e-06	0.780006	1.38572e-05	0.776095	-0.00104324	0.750939	0.00164663	0.746194	FALSE
chr20	48610312	G	A	chr20_48610312_G_A	-0.0438198	0.322453	0.0438198	0.310648	0.0114991	0.509509	-0.000528273	0.378338	0.000528273	0.365129	0.313545	0.486169	-0.0143529	0.342336	0.0143529	0.331101	0.00367538	0.492889	-0.000173928	0.376268	0.000173928	0.36374	-0.0114089	0.24372	0.0114089	0.233423	FALSE
chr20	48621245	G	A	chr20_48621245_G_A	-0.0383425	0.315425	0.0451034	0.307234	0.0143188	0.386201	-0.000565708	0.330674	0.000669341	0.323488	0.897364	0.0377361	-0.0344158	0.153088	0.0404725	0.15044	0.0128411	0.149458	-0.000507362	0.198734	0.000600202	0.19532	-0.00221033	0.640156	0.00255331	0.629233	FALSE
chr20	48621372	G	A	chr20_48621372_G_A	-0.00771629	0.763534	0.00876264	0.755452	0.00832298	0.707398	-5.6111e-05	0.789612	6.62686e-05	0.781232	0.872106	0.0583523	-0.00671778	0.498084	0.00762921	0.491514	0.00725995	0.290763	-4.88517e-05	0.567163	5.77049e-05	0.559963	-0.000527177	0.89272	0.000593868	0.887714	FALSE
chr20	48621479	G	A	chr20_48621479_G_A	0.0384098	0.266917	0.0538633	0.27072	0.0246352	0.162363	0.00109559	0.215146	0.00141313	0.216271	0.853092	0.0747514	0.0327168	0.138771	0.0459298	0.13974	0.0210304	0.0681037	0.000934843	0.133348	0.00120638	0.133731	0.00291853	0.501497	0.00414119	0.508378	FALSE
chr20	48626626	C	T	chr20_48626626_C_T	-0.158046	0.0679214	0.158046	0.0654406	0.0323209	0.101339	-0.00555961	0.0751176	0.00555961	0.072635	0.76594	0.135581	-0.122795	0.0400659	0.122795	0.0380874	0.0251341	0.0512174	-0.00436702	0.0496586	0.00436702	0.048183	-0.019885	0.128459	0.019885	0.123034	TRUE
chr20	48626671	C	T	chr20_48626671_C_T	-0.137183	0.0874587	0.137183	0.0844055	0.0224833	0.189428	-0.0032013	0.114505	0.0032013	0.111382	0.767182	0.134981	-0.107309	0.0505101	0.107309	0.0483505	0.0173553	0.0950791	-0.00251347	0.0752843	0.00251347	0.0733718	-0.0165505	0.161225	0.0165505	0.153979	FALSE
chr20	48627059	A	G	chr20_48627059_A_G	0.0287233	0.411542	0.0287233	0.426183	0.0112656	0.523307	0.0003159	0.430436	0.0003159	0.447229	0.7515	0.14679	0.0217934	0.236716	0.0217934	0.244752	0.00839599	0.249298	0.000238099	0.286612	0.000238099	0.297347	0.00378868	0.506941	0.00378868	0.521536	FALSE
chr20	48635976	C	T	chr20_48635976_C_T	-0.403265	0.0106776	0.403265	0.0102438	0.0832533	0.00926756	-0.0341402	0.00870257	0.0341402	0.00861565	0.821746	0.0982125	-0.330431	0.005983	0.330431	0.00584167	0.0683721	0.0036287	-0.0279691	0.0050962	0.0279691	0.0051555	-0.0437906	0.0380943	0.0437906	0.0376364	TRUE
chr20	48636214	G	A	chr20_48636214_G_A	0.00763409	0.725639	0.00911897	0.736067	0.00711133	0.795766	5.50924e-05	0.753972	6.61314e-05	0.76611	0.793772	0.12099	0.00596129	0.45868	0.00715843	0.467355	0.00562594	0.363113	4.27866e-05	0.537029	5.16863e-05	0.546979	0.000882862	0.808115	0.00101307	0.817241	FALSE
chr20	48636221	G	C	chr20_48636221_G_C	-0.00318778	0.909486	0.00334199	0.901109	0.00602107	0.875181	-1.74225e-05	0.93482	1.88175e-05	0.927287	0.79042	0.12363	-0.00254883	0.706636	0.00266295	0.697873	0.00471714	0.417301	-1.39444e-05	0.772277	1.49768e-05	0.763452	-0.00029217	0.941832	0.0003144	0.93578	FALSE
chr20	48636505	G	A	chr20_48636505_G_A	-0.150106	0.0738756	0.150106	0.0710457	0.0281311	0.1278	-0.00437483	0.0864965	0.00437483	0.0841148	0.641595	0.221887	-0.0970731	0.0550385	0.0970731	0.052906	0.0181853	0.0880757	-0.00284594	0.0654425	0.00284594	0.0643158	-0.0307985	0.0680644	0.0307985	0.0664103	FALSE
chr20	48650606	C	T	chr20_48650606_C_T	0.0114189	0.6819	0.0114189	0.699657	0.00626424	0.847504	7.48902e-05	0.750156	7.48902e-05	0.769307	0.139567	0.737544	0.00178838	0.726304	0.00178838	0.742586	0.000877099	0.819155	1.17692e-05	0.769214	1.17692e-05	0.786688	0.00275021	0.611912	0.00275021	0.62889	FALSE
chr20	48650942	A	G	chr20_48650942_A_G	0.0504616	0.267871	0.0504616	0.279026	0.0116309	0.504616	0.00058798	0.331548	0.00058798	0.345005	0.22255	0.605427	0.011392	0.367417	0.011392	0.379355	0.0025558	0.589715	0.000131685	0.390317	0.000131685	0.40376	0.0129412	0.201162	0.0129412	0.21116	FALSE
chr20	48651402	G	A	chr20_48651402_G_A	-0.0301675	0.428627	0.0301675	0.413948	0.0141019	0.392321	-0.000430152	0.405283	0.000430152	0.390953	0.171221	0.686022	-0.00516359	0.542895	0.00516359	0.529572	0.00244156	0.602717	-7.44769e-05	0.500842	7.44769e-05	0.485673	-0.00746781	0.34805	0.00746781	0.334592	FALSE
chr20	48651806	C	T	chr20_48651806_C_T	-0.0039028	0.885637	0.00418066	0.880168	0.00536056	0.918429	-1.91735e-05	0.927383	2.12088e-05	0.921947	0.100203	0.807492	-0.000372836	0.908191	0.000396612	0.903773	0.000530265	0.885782	-1.83104e-06	0.934773	2.00519e-06	0.929407	-0.000841577	0.851423	0.000895565	0.845138	FALSE
chr20	48652036	T	G	chr20_48652036_T_G	0.0243711	0.474829	0.0243711	0.490042	0.0184068	0.265028	0.000499338	0.387316	0.000499338	0.400918	0.075021	0.852608	0.00178165	0.709519	0.00178165	0.725642	0.00138228	0.738384	3.6667e-05	0.606383	3.6667e-05	0.622865	0.00483827	0.458447	0.00483827	0.472944	FALSE
chr20	48652695	C	G	chr20_48652695_C_G	-0.00495313	0.763901	0.00842046	0.759192	0.00688981	0.813852	-3.13022e-05	0.792524	5.78881e-05	0.787927	0.0350382	0.928604	-0.000245249	0.902369	0.000356409	0.90098	0.000242511	0.943756	-1.55596e-06	0.910193	2.40828e-06	0.908513	-0.000768535	0.779166	0.00132747	0.775356	FALSE
chr20	48657599	G	A	chr20_48657599_G_A	-0.0152811	0.62311	0.0152811	0.606954	0.00673472	0.825908	-0.00010227	0.697677	0.00010227	0.678676	0.787044	0.126074	-0.012013	0.365309	0.012013	0.353867	0.00530103	0.381758	-8.0413e-05	0.478451	8.0413e-05	0.463751	-0.00182606	0.721435	0.00182606	0.705489	FALSE
chr20	48658595	T	C	chr20_48658595_T_C	0.0224264	0.506051	0.0224264	0.522944	0.00984141	0.608838	0.0003057	0.532766	0.0003057	0.549189	0.393274	0.404001	0.00912209	0.447351	0.00912209	0.4604	0.00391323	0.474831	0.00012456	0.475406	0.00012456	0.489739	0.00605777	0.418239	0.00605777	0.433207	FALSE
chr20	48664636	A	G	chr20_48664636_A_G	-0.0763916	0.204644	0.0763916	0.198279	0.0196559	0.267675	-0.00215902	0.219155	0.00215902	0.212688	0.419518	0.38037	-0.0364617	0.200275	0.0364617	0.194092	0.00897916	0.258479	-0.00111948	0.204855	0.00111948	0.198647	-0.0189672	0.154258	0.0189672	0.148351	FALSE
chr20	48669784	T	C	chr20_48669784_T_C	-0.00627	0.836675	0.00627	0.820007	0.00631976	0.858285	-3.91562e-05	0.869425	3.91562e-05	0.852375	0.0724233	0.855279	-0.000411691	0.901487	0.000411691	0.885178	0.000447574	0.899244	-2.5024e-06	0.918134	2.5024e-06	0.901721	-0.00124172	0.802871	0.00124172	0.786076	FALSE
chr20	48679827	G	C	chr20_48679827_G_C	-0.122171	0.0983093	0.122171	0.0952718	0.0186113	0.264319	-0.00235282	0.141786	0.00235282	0.137317	0.753545	0.147373	-0.0923441	0.0580997	0.0923441	0.0564131	0.0138749	0.132926	-0.00176481	0.0944335	0.00176481	0.0926595	-0.0174397	0.151148	0.0174397	0.144401	FALSE
chr20	48680097	A	G	chr20_48680097_A_G	0.0213577	0.440494	0.0274781	0.448992	0.014403	0.382343	0.000290341	0.412165	0.000376533	0.421037	0.64235	0.21983	0.0139796	0.288091	0.0180176	0.293206	0.00909407	0.22861	0.000186238	0.298717	0.000243104	0.304739	0.00393953	0.425598	0.00520031	0.43393	FALSE
chr20	48681001	G	A	chr20_48681001_G_A	0.0128082	0.659599	0.0135045	0.673336	0.00995165	0.598572	0.000162217	0.646103	0.000167758	0.660372	0.191236	0.650917	0.00186387	0.720359	0.00199992	0.731905	0.00181177	0.680427	2.37209e-05	0.699335	2.48036e-05	0.711856	0.00289947	0.599309	0.00309637	0.612255	FALSE
chr20	48689421	G	A	chr20_48689421_G_A	-0.0731785	0.207312	0.0731785	0.20097	0.0118941	0.489966	-0.000858142	0.292648	0.000858142	0.283112	0.374661	0.422749	-0.029442	0.222866	0.029442	0.216803	0.00444753	0.434883	-0.00034588	0.282937	0.00034588	0.274092	-0.0186687	0.149805	0.0186687	0.144662	FALSE
chr20	48690000	G	A	chr20_48690000_G_A	0.0800902	0.179375	0.0800902	0.187286	0.0234808	0.180144	0.0022207	0.166441	0.0022207	0.172401	0.455435	0.348427	0.0383684	0.171064	0.0383684	0.175855	0.0109596	0.188149	0.00108236	0.15454	0.00108236	0.158942	0.0198025	0.131225	0.0198025	0.136944	FALSE
chr20	48697907	A	G	chr20_48697907_A_G	-0.777301	0.00180835	0.777301	0.00180287	0.109511	0.00386696	-0.0965584	0.00244289	0.0965584	0.00251751	0.362852	0.432529	-0.311736	0.00887978	0.311736	0.00911765	0.0420532	0.0176234	-0.0403983	0.00515263	0.0403983	0.00528273	-0.194296	0.000963555	0.194296	0.00101021	TRUE
chr20	48698096	G	A	chr20_48698096_G_A	-0.0292251	0.462417	0.0292251	0.448039	0.0163387	0.314598	-0.000488717	0.409402	0.000488717	0.396201	0.355504	0.440072	-0.00959014	0.434595	0.00959014	0.421825	0.00577286	0.357765	-0.000159589	0.392271	0.000159589	0.378877	-0.00782032	0.36028	0.00782032	0.348745	FALSE
chr20	48699043	A	G	chr20_48699043_A_G	0.00157309	0.383917	0.0359188	0.388898	0.0231177	0.181935	-0.000154686	0.289524	0.000931939	0.29346	0.460981	0.343298	0.000554551	0.315226	0.0164847	0.318627	0.0106865	0.190607	-7.51111e-05	0.252581	0.000429372	0.255747	0.000665322	0.306485	0.00878257	0.310758	FALSE
chr20	48699099	A	G	chr20_48699099_A_G	0.264971	0.0242763	0.264971	0.0254254	0.0385129	0.0674093	0.0102724	0.0350811	0.0102724	0.0358147	0.511526	0.305513	0.1363	0.0288236	0.1363	0.0308091	0.019692	0.0756462	0.00528253	0.0339683	0.00528253	0.035157	0.0654175	0.0168265	0.0654175	0.0171911	TRUE
chr20	48702604	G	C	chr20_48702604_G_C	0.0460153	0.285751	0.0460153	0.297565	0.0246996	0.163985	0.00109454	0.222442	0.00109454	0.231359	0.427769	0.371169	0.0196481	0.25906	0.0196481	0.268268	0.0104956	0.193393	0.000464836	0.208486	0.000464836	0.216164	0.0120123	0.211522	0.0120123	0.221776	FALSE
chr20	48702769	G	A	chr20_48702769_G_A	-0.0145541	0.399161	0.0351828	0.393973	0.0115351	0.508338	-0.000272862	0.433842	0.000442922	0.42739	0.406096	0.390752	-0.00472035	0.360199	0.013739	0.354495	0.00459331	0.426945	-9.34275e-05	0.389654	0.000167776	0.383146	-0.00346634	0.318837	0.00874446	0.31409	FALSE
chr20	48703495	G	A	chr20_48703495_G_A	-0.0258291	0.466269	0.0290802	0.456879	0.0124054	0.47677	-0.000469074	0.468775	0.000497019	0.458655	0.171818	0.685881	-0.00472201	0.574472	0.00513284	0.566221	0.00212079	0.644423	-8.07854e-05	0.544242	8.43168e-05	0.535162	-0.00655477	0.395615	0.00733601	0.387294	FALSE
chr20	48703545	T	A	chr20_48703545_T_A	-0.0653789	0.242395	0.0653789	0.234402	0.024234	0.180813	-0.00201116	0.213205	0.00201116	0.207203	0.166558	0.694285	-0.0123308	0.41534	0.0123308	0.403536	0.00442182	0.451444	-0.000406841	0.32096	0.000406841	0.310818	-0.0163044	0.189276	0.0163044	0.18167	FALSE
chr20	48703673	A	G	chr20_48703673_A_G	-0.0149124	0.551923	0.0198432	0.541707	0.0199329	0.237566	-0.000324523	0.425995	0.000399528	0.416518	0.154841	0.713121	-0.00196982	0.650928	0.00284856	0.641914	0.00319396	0.537885	-4.59243e-05	0.536972	5.92914e-05	0.527152	-0.00366007	0.472115	0.00478111	0.462639	FALSE
chr20	48703856	G	A	chr20_48703856_G_A	-0.0308419	0.432842	0.0308419	0.41752	0.0131442	0.431686	-0.000415143	0.424907	0.000415143	0.41006	0.148151	0.724272	-0.00469937	0.582384	0.00469937	0.567089	0.00199497	0.662555	-6.47274e-05	0.544835	6.47274e-05	0.529377	-0.00734871	0.361246	0.00734871	0.348055	FALSE
chr20	48703939	A	G	chr20_48703939_A_G	0.0408059	0.320497	0.0408059	0.333158	0.0115747	0.506693	0.000488239	0.360314	0.000488239	0.374077	0.162801	0.699407	0.00733465	0.469506	0.00733465	0.483459	0.00198361	0.6661	9.18516e-05	0.465556	9.18516e-05	0.480777	0.00985598	0.254775	0.00985598	0.265966	FALSE
chr20	48706648	A	G	chr20_48706648_A_G	-0.129106	0.089037	0.129106	0.0859534	0.0380338	0.0701422	-0.0050303	0.0740907	0.0050303	0.0721474	0.675305	0.198753	-0.0876453	0.0619474	0.0876453	0.059301	0.0257575	0.0462929	-0.00342786	0.0541689	0.00342786	0.0531177	-0.0242851	0.0958808	0.0242851	0.0923227	FALSE
chr20	48706785	C	T	chr20_48706785_C_T	-0.110927	0.109562	0.110927	0.105684	0.0229691	0.186768	-0.00255438	0.128657	0.00255438	0.124938	0.730981	0.161562	-0.0814583	0.0666502	0.0814583	0.06466	0.0170209	0.0996271	-0.00190002	0.0877815	0.00190002	0.0862009	-0.0170173	0.153394	0.0170173	0.146615	FALSE
chr20	48707117	G	A	chr20_48707117_G_A	-0.134538	0.0878617	0.134538	0.0846164	0.0239783	0.169658	-0.0033706	0.10834	0.0033706	0.105021	0.727967	0.160753	-0.0984023	0.0547676	0.0984023	0.0522931	0.0174467	0.0936157	-0.00246368	0.0748364	0.00246368	0.0727505	-0.0205313	0.126389	0.0205313	0.121153	FALSE
chr20	48707172	C	T	chr20_48707172_C_T	0.0263077	0.395396	0.0345504	0.403878	0.00996546	0.597354	0.000282979	0.461324	0.000371885	0.470569	0.711833	0.171084	0.0202895	0.247632	0.025783	0.251422	0.00719309	0.2943	0.000218657	0.323337	0.00027791	0.329114	0.00376963	0.453556	0.00526224	0.464805	FALSE
chr20	48716097	G	T	chr20_48716097_G_T	-0.008965	0.738399	0.0104391	0.733994	0.00724132	0.785864	-6.65523e-05	0.789753	7.73038e-05	0.783367	0.47588	0.331029	-0.00449026	0.608919	0.00511885	0.605156	0.0034419	0.509341	-3.39659e-05	0.669935	3.84285e-05	0.665002	-0.00201185	0.68627	0.00239929	0.681036	FALSE
chr20	48716302	C	T	chr20_48716302_C_T	-0.164828	0.0707883	0.164828	0.0679604	0.024566	0.165164	-0.00448023	0.0948261	0.00448023	0.092367	0.492767	0.317654	-0.0867143	0.0727068	0.0867143	0.0696117	0.0124804	0.158064	-0.00240605	0.0877089	0.00240605	0.0851775	-0.0393096	0.0508874	0.0393096	0.0500696	FALSE
chr20	48716606	T	C	chr20_48716606_T_C	-0.00752813	0.708663	0.0119796	0.703421	0.00971149	0.612031	-3.67688e-05	0.732927	0.000107325	0.72717	0.394371	0.400317	-0.00295563	0.623061	0.00436413	0.615654	0.00369823	0.488263	-1.53518e-05	0.65588	3.76763e-05	0.648558	-0.00184829	0.624648	0.00301697	0.617802	FALSE
chr20	48717741	C	T	chr20_48717741_C_T	0.0284147	0.35706	0.0373155	0.365255	0.0108746	0.542733	0.000366873	0.403229	0.000440384	0.412572	0.275494	0.535855	0.00937479	0.393483	0.011244	0.401192	0.00299006	0.55071	0.000118384	0.418329	0.000133821	0.426887	0.00762024	0.275407	0.00971942	0.283975	FALSE
chr20	48717897	G	C	chr20_48717897_G_C	-0.0158926	0.550203	0.0198674	0.540472	0.00964304	0.619144	-0.000163102	0.575644	0.00019309	0.563469	0.238211	0.585886	-0.00375184	0.560634	0.00498595	0.551296	0.00216565	0.633504	-3.66104e-05	0.582609	4.59214e-05	0.573071	-0.00390619	0.457601	0.0049796	0.448727	FALSE
chr20	48717982	G	C	chr20_48717982_G_C	-0.0615636	0.246169	0.0615636	0.236258	0.0191962	0.252155	-0.00128573	0.241763	0.00128573	0.234144	0.216023	0.616912	-0.0140768	0.36565	0.0140768	0.354198	0.0043549	0.448799	-0.00030504	0.317532	0.00030504	0.30779	-0.0155152	0.187176	0.0155152	0.179206	FALSE
chr20	48719198	A	G	chr20_48719198_A_G	-0.0165198	0.56551	0.0208319	0.555919	0.0213843	0.20734	-0.000411242	0.431836	0.000493966	0.423771	0.34131	0.455862	-0.0054111	0.520086	0.0067095	0.512044	0.00732616	0.289406	-0.000138437	0.418947	0.000163347	0.410663	-0.00419201	0.471163	0.00527177	0.462194	FALSE
chr20	48722230	C	G	chr20_48722230_C_G	-0.168453	0.0629894	0.168453	0.060631	0.0466968	0.0449076	-0.00829645	0.0503409	0.00829645	0.0493506	0.196343	0.64589	-0.039187	0.181537	0.039187	0.176287	0.00977378	0.226006	-0.0020425	0.105433	0.0020425	0.103006	-0.0417057	0.0442173	0.0417057	0.0433449	FALSE
chr20	48723090	A	G	chr20_48723090_A_G	0.0832899	0.1486	0.0832899	0.154208	0.0224635	0.190058	0.00190655	0.150043	0.00190655	0.154811	0.388439	0.408048	0.0320749	0.1739	0.0320749	0.178791	0.00863401	0.242365	0.000725731	0.159241	0.000725731	0.163774	0.0216523	0.104409	0.0216523	0.108333	FALSE
chr20	48733341	A	C	chr20_48733341_A_C	0.024598	0.467674	0.024598	0.483071	0.00938409	0.636011	0.000253369	0.508209	0.000253369	0.525473	0.211314	0.622211	0.00520899	0.519951	0.00520899	0.533948	0.00192521	0.661499	5.18735e-05	0.54214	5.18735e-05	0.557732	0.00628007	0.378212	0.00628007	0.391958	FALSE
chr20	48736569	T	C	chr20_48736569_T_C	0.0168115	0.527707	0.0207212	0.540656	0.0101266	0.588894	0.000176579	0.549116	0.00021589	0.562212	0.21384	0.615631	0.00270068	0.589526	0.00381308	0.600243	0.00214864	0.634714	2.83827e-05	0.587196	3.95678e-05	0.598464	0.00407133	0.447424	0.0050971	0.459244	FALSE
chr20	48736641	G	A	chr20_48736641_G_A	-0.0189764	0.551778	0.0205578	0.538682	0.0113671	0.519545	-0.000227369	0.548871	0.000240765	0.534676	0.220245	0.606517	-0.00385117	0.590166	0.00432682	0.579797	0.00239168	0.606881	-4.49625e-05	0.581103	4.89916e-05	0.569074	-0.00485733	0.466173	0.00525747	0.454573	FALSE
chr20	48738343	A	C	chr20_48738343_A_C	0.0207939	0.514376	0.0207939	0.530822	0.0150504	0.356753	0.000319488	0.456483	0.000319488	0.472532	0.10252	0.802954	0.0022534	0.687092	0.0022534	0.702657	0.00156734	0.714994	3.53671e-05	0.616262	3.53671e-05	0.632725	0.00454452	0.469973	0.00454452	0.485481	FALSE
chr20	48738472	T	C	chr20_48738472_T_C	0.0243874	0.46197	0.0243874	0.478735	0.00892844	0.664944	0.000221831	0.514358	0.000221831	0.532926	0.0958207	0.81415	0.00240182	0.662883	0.00240182	0.677986	0.000860685	0.823267	2.19711e-05	0.666214	2.19711e-05	0.683182	0.00528129	0.420072	0.00528129	0.434699	FALSE
chr20	48738736	C	T	chr20_48738736_C_T	-0.00984069	0.724661	0.0109694	0.712524	0.00735798	0.777891	-7.7614e-05	0.7583	8.44713e-05	0.744545	0.141734	0.730655	-0.00162407	0.758841	0.00173539	0.747307	0.00108156	0.784726	-1.29917e-05	0.778695	1.3668e-05	0.766872	-0.00224209	0.654183	0.00254379	0.642837	FALSE
chr20	48738925	G	A	chr20_48738925_G_A	-0.00687923	0.775801	0.00820898	0.765068	0.00816494	0.717974	-6.23041e-05	0.784933	7.23386e-05	0.77307	0.158656	0.700607	-0.00100109	0.801591	0.00115234	0.792554	0.00127712	0.752899	-8.79435e-06	0.807238	9.93575e-06	0.796963	-0.00171809	0.706621	0.00205472	0.696188	FALSE
chr20	48739525	T	C	chr20_48739525_T_C	-0.098116	0.166531	0.098116	0.161113	0.0210041	0.230706	-0.00273621	0.181222	0.00273621	0.176337	0.286466	0.516471	-0.0311892	0.234742	0.0311892	0.22896	0.00639674	0.342167	-0.000896105	0.216481	0.000896105	0.211099	-0.0248138	0.120064	0.0248138	0.116819	FALSE
chr20	48739639	C	G	chr20_48739639_C_G	-0.112845	0.108068	0.112845	0.104375	0.0318435	0.100065	-0.00364897	0.0960472	0.00364897	0.0935141	0.247003	0.567717	-0.0285934	0.206874	0.0285934	0.200598	0.00798904	0.266263	-0.00093382	0.148072	0.00093382	0.144289	-0.0287025	0.0760148	0.0287025	0.0737622	FALSE
chr20	48739946	A	G	chr20_48739946_A_G	-0.0213199	0.552956	0.0213199	0.537945	0.0133859	0.430812	-0.000324924	0.515445	0.000324924	0.49956	0.213518	0.616099	-0.00432495	0.605025	0.00432495	0.590351	0.00276658	0.569779	-6.46695e-05	0.564056	6.46695e-05	0.548531	-0.00512568	0.473883	0.00512568	0.459833	FALSE
chr20	48751353	C	T	chr20_48751353_C_T	-0.195311	0.0628952	0.206552	0.0617335	0.0296286	0.116246	-0.00658023	0.0833155	0.0068925	0.0824296	0.567718	0.262513	-0.118593	0.0567552	0.122818	0.0557276	0.0167373	0.101699	-0.00396464	0.0698826	0.004082	0.069257	-0.0447481	0.0516485	0.0476285	0.0519829	FALSE
chr20	48751454	T	C	chr20_48751454_T_C	-0.0274265	0.425781	0.0325893	0.416337	0.0185847	0.260805	-0.00055281	0.355787	0.000628748	0.347764	0.559731	0.268081	-0.0139794	0.311883	0.0175643	0.305731	0.0100803	0.202868	-0.000277597	0.283105	0.000330325	0.277241	-0.00616733	0.376518	0.00717405	0.366418	FALSE
chr20	48751975	A	G	chr20_48751975_A_G	0.0132704	0.634894	0.0132704	0.65135	0.00590074	0.879118	8.11903e-05	0.712363	8.11903e-05	0.731296	0.256027	0.556607	0.00362904	0.589874	0.00362904	0.605239	0.00156213	0.711277	2.28244e-05	0.662963	2.28244e-05	0.679309	0.00353145	0.530255	0.00353145	0.545361	FALSE
chr20	48760009	G	C	chr20_48760009_G_C	0.04691	0.291523	0.0474893	0.300424	0.0168092	0.305863	0.000847477	0.292785	0.00085436	0.300532	0.475998	0.330708	0.0208287	0.266758	0.0211598	0.27328	0.00790572	0.265654	0.00037773	0.262316	0.000381663	0.26875	0.0119694	0.226911	0.0121092	0.235053	FALSE
chr20	48760044	A	G	chr20_48760044_A_G	0.0809644	0.156148	0.0809644	0.162362	0.0190253	0.256396	0.00162474	0.177701	0.00162474	0.183676	0.529976	0.290867	0.0415296	0.137229	0.0415296	0.14151	0.0101072	0.203724	0.000838447	0.151398	0.000838447	0.156211	0.020001	0.120517	0.020001	0.125418	FALSE
chr20	48760168	T	G	chr20_48760168_T_G	-0.00446257	0.655836	0.0138125	0.65479	0.0062401	0.866546	-3.26649e-05	0.732095	8.90439e-05	0.729698	0.647336	0.213604	-0.00368089	0.438464	0.00937706	0.437142	0.00406958	0.460316	-2.63861e-05	0.546057	6.08681e-05	0.543748	-0.000319164	0.642594	0.00246916	0.641822	FALSE
chr20	48761577	T	C	chr20_48761577_T_C	0.0248895	0.252859	0.0586056	0.253457	0.0103988	0.571371	0.000335602	0.336477	0.000655648	0.338438	0.349902	0.445819	0.0106343	0.272545	0.0208501	0.272239	0.00366121	0.492185	0.00013738	0.328898	0.00023365	0.330143	0.00608794	0.192222	0.0144338	0.192462	FALSE
chr20	48761625	A	G	chr20_48761625_A_G	0.1853	0.0514455	0.1853	0.0536089	0.0292765	0.127416	0.00665816	0.0695521	0.00665816	0.0717622	0.381496	0.414007	0.0739471	0.0786782	0.0739471	0.0819126	0.0114605	0.183887	0.00274117	0.0814358	0.00274117	0.0844087	0.0471267	0.03428	0.0471267	0.0351208	FALSE
chr20	48769753	G	T	chr20_48769753_G_T	-0.0432683	0.356167	0.0432683	0.343443	0.0127862	0.447147	-0.000619586	0.390423	0.000619586	0.377304	0.715032	0.171488	-0.0303411	0.220368	0.0303411	0.213039	0.00908246	0.231088	-0.000427885	0.271422	0.000427885	0.262147	-0.00711688	0.408745	0.00711688	0.395053	FALSE
chr20	48769810	C	G	chr20_48769810_C_G	0.0358396	0.290455	0.0463242	0.29841	0.0208026	0.213884	0.000739888	0.247676	0.000960698	0.253794	0.688321	0.189062	0.0237035	0.181568	0.0317346	0.185306	0.0143214	0.126075	0.000488966	0.176243	0.000658104	0.179642	0.0069438	0.309452	0.00832209	0.31915	FALSE
chr20	48769919	A	G	chr20_48769919_A_G	0.0116791	0.625988	0.0157447	0.636643	0.00875248	0.67695	0.000138029	0.647625	0.000173361	0.658557	0.612674	0.237482	0.00707927	0.443074	0.00942939	0.452338	0.00524463	0.385784	8.06692e-05	0.496053	0.000101093	0.506468	0.00257713	0.577171	0.00347587	0.587788	FALSE
chr20	48783767	T	C	chr20_48783767_T_C	0.00338895	0.756174	0.00826973	0.765099	0.00643288	0.844969	2.14721e-05	0.789664	5.72668e-05	0.799876	0.426716	0.373098	0.00146265	0.598946	0.00343652	0.607164	0.00269177	0.575859	8.87904e-06	0.662313	2.3355e-05	0.671316	0.000805056	0.676237	0.0020436	0.684595	FALSE
chr20	48794296	T	G	chr20_48794296_T_G	0.0017851	0.838759	0.00504431	0.850087	0.00859858	0.686664	1.17335e-05	0.823407	4.60279e-05	0.833868	0.0414786	0.913544	0.000170379	0.914074	0.000231525	0.926695	0.000354416	0.919509	1.41085e-06	0.910057	2.05424e-06	0.922476	0.000411261	0.848714	0.000766947	0.860275	FALSE
chr20	48794400	G	A	chr20_48794400_G_A	0.00807463	0.745994	0.00807463	0.76186	0.00602707	0.874974	4.83539e-05	0.800432	4.83539e-05	0.818673	0.0468901	0.903684	0.0003702	0.874051	0.0003702	0.890547	0.000297964	0.931682	2.3603e-06	0.89198	2.3603e-06	0.908918	0.00141321	0.74465	0.00141321	0.761046	FALSE
chr20	48794612	G	A	chr20_48794612_G_A	0.212507	0.0402245	0.212507	0.0421219	0.0549827	0.0299962	0.0122229	0.0318104	0.0122229	0.0332441	0.0994284	0.807666	0.023255	0.247213	0.023255	0.255006	0.00556388	0.374415	0.00135784	0.122197	0.00135784	0.125168	0.0436842	0.0393795	0.0436842	0.0407839	FALSE
chr20	48794641	G	A	chr20_48794641_G_A	0.255082	0.0306693	0.255082	0.0314189	0.0546327	0.031218	0.0155344	0.0281616	0.0155344	0.0283359	0.109343	0.786658	0.0346818	0.202111	0.0346818	0.208853	0.00642123	0.342906	0.00229602	0.103514	0.00229602	0.106928	0.0536783	0.030348	0.0536783	0.0305394	FALSE
chr20	48794919	C	T	chr20_48794919_C_T	0.015339	0.613105	0.015339	0.629693	0.00715818	0.785934	0.000110618	0.675191	0.000110618	0.692695	0.0450371	0.907339	0.000780962	0.825483	0.000780962	0.841183	0.000306532	0.928453	5.29157e-06	0.842647	5.29157e-06	0.859324	0.00251203	0.635485	0.00251203	0.650834	FALSE
chr20	48797702	C	T	chr20_48797702_C_T	0.0387822	0.335521	0.0387822	0.349671	0.0117961	0.497291	0.000472699	0.37102	0.000472699	0.385628	0.169195	0.6862	0.00669309	0.471364	0.00669309	0.485169	0.00198714	0.654154	8.15222e-05	0.466205	8.15222e-05	0.481273	0.00947012	0.269517	0.00947012	0.281632	FALSE
chr20	48797766	T	C	chr20_48797766_T_C	-0.0039935	0.799035	0.00677771	0.795943	0.0106844	0.554366	-3.42151e-05	0.775864	6.69865e-05	0.771732	0.150612	0.71711	-0.000526216	0.806663	0.00100742	0.804848	0.00163208	0.700805	-4.52006e-06	0.788291	1.01936e-05	0.785828	-0.00102418	0.735018	0.0017165	0.732283	FALSE
chr20	48800128	T	A	chr20_48800128_T_A	-0.00290577	0.794252	0.00714843	0.790116	0.00609492	0.877517	-1.99732e-05	0.8357	4.33166e-05	0.831358	0.19655	0.641533	-0.000298704	0.762596	0.00131957	0.759681	0.00117222	0.770595	-2.09907e-06	0.805664	7.75758e-06	0.802762	-0.000541468	0.719197	0.00174826	0.715032	FALSE
chr20	48800167	T	A	chr20_48800167_T_A	0.00590823	0.822631	0.00591848	0.837962	0.00646303	0.849259	4.60691e-05	0.849927	4.61329e-05	0.8672	0.196851	0.640911	0.00100857	0.820855	0.00101083	0.834934	0.00127357	0.753467	7.77449e-06	0.840298	7.78862e-06	0.855574	0.00139257	0.775962	0.00139257	0.791222	FALSE
chr20	48813331	C	T	chr20_48813331_C_T	-0.00245749	0.90429	0.00339012	0.898425	0.00513131	0.944686	-1.37509e-05	0.931894	1.804e-05	0.926209	0.185499	0.657815	-0.000452043	0.85391	0.000669964	0.849203	0.000966011	0.80454	-2.61333e-06	0.889122	3.61535e-06	0.884037	-0.000641504	0.852403	0.000851104	0.846445	FALSE
chr20	48818502	G	A	chr20_48818502_G_A	-0.0470646	0.296326	0.0470646	0.285127	0.0154671	0.343114	-0.000729508	0.301817	0.000729508	0.290875	0.631707	0.228484	-0.0296551	0.196697	0.0296551	0.190728	0.00976921	0.210201	-0.000459488	0.220755	0.000459488	0.213514	-0.00990838	0.273199	0.00990838	0.261757	FALSE
chr20	48818519	C	T	chr20_48818519_C_T	-0.0338685	0.389249	0.0338685	0.376041	0.010717	0.554173	-0.00035555	0.439217	0.00035555	0.423799	0.634897	0.226397	-0.021705	0.253193	0.021705	0.244787	0.00678194	0.308405	-0.000227273	0.316284	0.000227273	0.304925	-0.00676755	0.37428	0.00676755	0.360561	FALSE
chr20	48818580	C	T	chr20_48818580_C_T	-0.212648	0.0415958	0.212648	0.0400059	0.0384056	0.0702894	-0.00866111	0.0473462	0.00866111	0.0465205	0.644078	0.220657	-0.137408	0.0330689	0.137408	0.031635	0.0247924	0.0508059	-0.00560613	0.036891	0.00560613	0.0361765	-0.0443225	0.0388781	0.0443225	0.0382347	TRUE
chr20	48826887	G	A	chr20_48826887_G_A	0.0400829	0.330998	0.0400829	0.343831	0.0223018	0.202624	0.000990535	0.263856	0.000990535	0.272503	0.411295	0.385945	0.0170069	0.298742	0.0170069	0.308402	0.00930923	0.22829	0.000418799	0.246304	0.000418799	0.253517	0.0101704	0.257584	0.0101704	0.269329	FALSE
chr20	48846796	G	A	chr20_48846796_G_A	0.00683337	0.735222	0.00923877	0.74477	0.00617421	0.868016	4.72757e-05	0.789942	6.32839e-05	0.801169	0.1882	0.65616	0.00106867	0.758463	0.0015271	0.767252	0.00116488	0.770454	7.55724e-06	0.797343	1.06082e-05	0.806622	0.00174667	0.665595	0.00228972	0.67487	FALSE
chr20	48847194	G	T	chr20_48847194_G_T	-0.00314311	0.666772	0.012713	0.670401	0.0103777	0.571722	-5.68958e-05	0.638914	0.000153503	0.642441	0.135718	0.743348	-0.000415615	0.731598	0.00167976	0.735031	0.00142756	0.7297	-7.1355e-06	0.705933	2.03228e-05	0.710034	-0.000620862	0.594206	0.00304714	0.596433	FALSE
chr20	48905007	A	C	chr20_48905007_A_C	0.0113693	0.650326	0.0128195	0.660359	0.0096563	0.616886	9.6306e-05	0.652531	0.000114126	0.664827	0.653493	0.214876	0.0072728	0.433644	0.00826446	0.442246	0.00634022	0.329218	6.15918e-05	0.476298	7.3777e-05	0.486433	0.00223097	0.62359	0.00252632	0.63299	FALSE
chr20	48905546	C	T	chr20_48905546_C_T	0.00109364	0.745988	0.00873662	0.750456	0.00448776	0.979301	5.12684e-06	0.840934	3.96477e-05	0.845205	0.550063	0.280461	0.000552272	0.538089	0.00477744	0.543014	0.00246509	0.597522	2.59257e-06	0.667264	2.16552e-05	0.67221	0.000333455	0.687523	0.00194992	0.691949	FALSE
chr20	48910269	C	T	chr20_48910269_C_T	0.00241984	0.736385	0.0085946	0.744974	0.00731892	0.776584	1.23313e-05	0.780642	5.81455e-05	0.790088	0.628117	0.227938	0.00159053	0.552679	0.00528699	0.560071	0.00458767	0.426997	8.23112e-06	0.628381	3.56573e-05	0.637472	0.000601807	0.691975	0.00194515	0.700086	FALSE
chr20	48911094	C	T	chr20_48911094_C_T	-0.00297096	0.759955	0.00865668	0.754511	0.003522	0.996414	-1.04691e-05	0.882197	3.1912e-05	0.875848	0.646862	0.21196	-0.00198182	0.53693	0.00591936	0.532623	0.00227786	0.619523	-6.93554e-06	0.702682	2.18027e-05	0.697307	-0.000517649	0.769152	0.00140369	0.762442	FALSE
chr20	48921560	A	G	chr20_48921560_A_G	0.0741644	0.184938	0.0741644	0.19268	0.0159027	0.334644	0.00128352	0.219046	0.00128352	0.227636	0.956116	0.00486945	0.0710223	0.0808187	0.0710223	0.083878	0.0151927	0.116927	0.00122806	0.126499	0.00122806	0.129612	0.00239929	0.629293	0.00239929	0.644715	FALSE
chr20	48921796	C	T	chr20_48921796_C_T	0.101624	0.124104	0.101624	0.129608	0.0624458	0.0212499	0.00652375	0.0592183	0.00652375	0.0607143	0.96402	0.00310264	0.0982658	0.0528539	0.0982658	0.0545627	0.0602211	0.00558069	0.00630902	0.0317099	0.00630902	0.0327119	0.00304873	0.565748	0.00304873	0.581434	TRUE
chr20	49028890	G	T	chr20_49028890_G_T	0.0289204	0.40407	0.0342302	0.412381	0.0111688	0.529599	0.000353515	0.435904	0.000427288	0.444873	0.294817	0.506919	0.00953474	0.410352	0.0112236	0.41672	0.00341002	0.517367	0.000121824	0.431125	0.000145288	0.438204	0.00738682	0.317089	0.00870477	0.324195	FALSE
chr20	49037721	C	T	chr20_49037721_C_T	-0.0170434	0.527111	0.0221435	0.518986	0.0081868	0.711323	-0.000190683	0.585068	0.000216417	0.57463	0.496408	0.314572	-0.00983562	0.397275	0.0117313	0.391331	0.00418989	0.457004	-0.000107281	0.469135	0.000116846	0.461435	-0.00395224	0.453018	0.00527971	0.444634	FALSE
chr20	49037914	G	A	chr20_49037914_G_A	-0.0523033	0.269523	0.0523033	0.259219	0.0136674	0.408805	-0.000725653	0.306335	0.000725653	0.295618	0.627454	0.220528	-0.0312162	0.187505	0.0312162	0.181747	0.00853597	0.245161	-0.000431265	0.228239	0.000431265	0.221163	-0.0115439	0.247048	0.0115439	0.236986	FALSE
chr20	49038027	C	G	chr20_49038027_C_G	0.00127801	0.801672	0.00686247	0.80312	0.00789348	0.731282	9.95421e-06	0.817495	4.86122e-05	0.819118	0.664263	0.194967	0.00118779	0.572129	0.00453301	0.574095	0.00515703	0.389979	8.6802e-06	0.625283	3.16577e-05	0.627398	0.000139734	0.782783	0.00128301	0.783726	FALSE
chr20	49046090	G	C	chr20_49046090_G_C	0.00642665	0.664599	0.0124301	0.674676	0.0218074	0.227207	0.000197114	0.52349	0.000265558	0.534407	0.953983	0.00556924	0.00625203	0.390609	0.0119119	0.397966	0.0208943	0.0779465	0.000190622	0.332941	0.000255149	0.33995	0.000204837	0.901568	0.000443019	0.912706	FALSE
chr20	49046277	G	A	chr20_49046277_G_A	-0.00861268	0.441219	0.0331124	0.447568	0.014168	0.391433	-0.000175098	0.460469	0.000472617	0.468092	0.987924	0.000404412	-0.00849678	0.234338	0.0327953	0.23809	0.0139869	0.13283	-0.000173059	0.278965	0.000467934	0.284813	-9.05092e-05	0.913399	0.00040491	0.920863	FALSE
chr20	49046286	T	G	chr20_49046286_T_G	0.343022	0.0161	0.343022	0.0166293	0.135015	0.0017435	0.0463773	0.00661103	0.0463773	0.00642054	0.992932	0.000199788	0.340746	0.00579545	0.340746	0.00589729	0.134035	0.000357404	0.0460607	0.00297831	0.0460607	0.00283087	0.00460009	0.468344	0.00460009	0.48298	TRUE
chr20	49046831	A	G	chr20_49046831_A_G	-0.275834	0.0239948	0.275834	0.0231188	0.0433174	0.0529332	-0.0121682	0.0312814	0.0121682	0.0304232	0.986379	0.000551908	-0.271922	0.00899825	0.271922	0.00859006	0.042696	0.0152392	-0.0119879	0.0162601	0.0119879	0.0155324	-0.0054242	0.437688	0.0054242	0.424047	TRUE
chr20	49046845	A	G	chr20_49046845_A_G	-0.043994	0.330681	0.043994	0.319365	0.0123566	0.469425	-0.000590336	0.373234	0.000590336	0.36066	0.984455	0.000638497	-0.0433855	0.14943	0.0433855	0.145546	0.012175	0.161894	-0.000582804	0.215308	0.000582804	0.209633	-0.000797116	0.867519	0.000797116	0.851214	FALSE
chr20	49047217	G	T	chr20_49047217_G_T	0.00735323	0.681596	0.0111348	0.692816	0.00710921	0.788289	6.4619e-05	0.729428	7.96511e-05	0.74207	0.883615	0.0487063	0.00653177	0.403535	0.00987671	0.411056	0.00627177	0.337078	5.72572e-05	0.499336	7.05536e-05	0.509073	0.000362037	0.860974	0.00066691	0.872352	FALSE
chr20	49052640	G	A	chr20_49052640_G_A	-0.00714947	0.699561	0.0115597	0.694362	0.00998151	0.593477	-9.15542e-05	0.674818	0.000127462	0.667872	0.0608587	0.872408	-0.000594251	0.833879	0.000966235	0.831684	0.000600529	0.867742	-7.49729e-06	0.818615	1.05427e-05	0.815927	-0.0012449	0.693063	0.00216269	0.689105	FALSE
chr20	49100868	T	C	chr20_49100868_T_C	-0.0218756	0.524007	0.0218756	0.508108	0.0169821	0.300068	-0.000396008	0.434084	0.000396008	0.418949	0.463596	0.342459	-0.0101781	0.408733	0.0101781	0.396561	0.0079367	0.268379	-0.000185889	0.365519	0.000185889	0.352572	-0.00553535	0.430333	0.00553535	0.416863	FALSE
chr20	49104420	T	C	chr20_49104420_T_C	0.0229173	0.467097	0.0264766	0.476881	0.0105253	0.563424	0.000292958	0.489646	0.000318684	0.500043	0.122737	0.766281	0.00303679	0.621887	0.00347432	0.630604	0.00129181	0.751342	3.8257e-05	0.607724	4.14195e-05	0.619175	0.00544802	0.399922	0.00623243	0.409569	FALSE
chr20	49104491	A	G	chr20_49104491_A_G	0.0609795	0.214219	0.0609795	0.222643	0.0173855	0.289898	0.00107925	0.221607	0.00107925	0.229767	0.117028	0.776868	0.0074029	0.448516	0.0074029	0.461298	0.00205422	0.647401	0.000131635	0.383989	0.000131635	0.397186	0.0141083	0.174271	0.0141083	0.182677	FALSE
chr20	49104555	A	G	chr20_49104555_A_G	-0.0522269	0.285311	0.0522269	0.275178	0.0136667	0.420306	-0.000839423	0.319626	0.000839423	0.309343	0.095646	0.814868	-0.00544559	0.55257	0.00544559	0.538419	0.00138197	0.744004	-9.35942e-05	0.5147	9.35942e-05	0.500686	-0.011528	0.247105	0.011528	0.23765	FALSE
chr20	49110804	A	G	chr20_49110804_A_G	-0.0090512	0.726566	0.0108064	0.714362	0.00719761	0.790704	-7.87273e-05	0.756983	8.81734e-05	0.743195	0.014564	0.966701	-0.000131522	0.957645	0.000141514	0.94705	0.000103133	0.973113	-1.11494e-06	0.95792	1.16871e-06	0.947429	-0.000730425	0.863235	0.000822523	0.851517	FALSE
chr20	49111569	A	T	chr20_49111569_A_T	-0.0162259	0.581789	0.0190302	0.57191	0.00892746	0.662527	-0.000157077	0.616897	0.000185139	0.606219	0.0808692	0.839712	-0.0016486	0.747307	0.00185023	0.738239	0.000728893	0.845253	-1.5866e-05	0.750374	1.78837e-05	0.739996	-0.00350922	0.53878	0.00409038	0.528339	FALSE
chr20	49111570	A	T	chr20_49111570_A_T	-0.0123016	0.701407	0.0128968	0.686638	0.00657195	0.83499	-8.4368e-05	0.775407	8.7022e-05	0.760071	0.0807819	0.83981	-0.00125881	0.820919	0.00130752	0.809141	0.000525107	0.883496	-8.62231e-06	0.848128	8.83951e-06	0.836156	-0.00265811	0.660794	0.00279785	0.645919	FALSE
chr20	49112718	T	C	chr20_49112718_T_C	0.0330249	0.383669	0.0330249	0.399076	0.0145721	0.373177	0.000479237	0.368695	0.000479237	0.38354	0.372731	0.422747	0.0128434	0.347643	0.0128434	0.359883	0.00536707	0.377353	0.000186048	0.341347	0.000186048	0.353683	0.00840942	0.301383	0.00840942	0.31448	FALSE
chr20	49133048	G	A	chr20_49133048_G_A	-0.0699287	0.202413	0.0699287	0.193648	0.0188338	0.251806	-0.0013468	0.208658	0.0013468	0.200746	0.476652	0.331421	-0.0339594	0.180026	0.0339594	0.173908	0.00899371	0.231067	-0.000655917	0.185225	0.000655917	0.17935	-0.0175302	0.150615	0.0175302	0.143114	FALSE
chr20	49133730	C	T	chr20_49133730_C_T	-0.00698062	0.794967	0.00827101	0.787042	0.00721042	0.789462	-5.76918e-05	0.822697	6.52845e-05	0.814213	0.2484	0.567315	-0.00176804	0.74547	0.00208931	0.74	0.00178627	0.68108	-1.4617e-05	0.773928	1.64849e-05	0.767891	-0.0018213	0.710352	0.00218334	0.70292	FALSE
chr20	49133840	C	A	chr20_49133840_C_A	0.00603746	0.635908	0.0154821	0.639497	0.0128294	0.447739	8.37436e-05	0.585903	0.000228077	0.589085	0.208729	0.625503	0.00144529	0.661281	0.00329436	0.664878	0.00265927	0.580629	2.04785e-05	0.616252	4.83298e-05	0.619924	0.00165298	0.551109	0.00392048	0.554918	FALSE
chr20	49144319	A	G	chr20_49144319_A_G	0.659556	0.00344	0.659556	0.00300728	0.0902905	0.00711585	0.0648056	0.00443548	0.0648056	0.00426233	0.578392	0.249698	0.407621	0.00476805	0.407621	0.00439708	0.0535954	0.00894076	0.0414108	0.00416929	0.0414108	0.00403979	0.148402	0.00293628	0.148402	0.00256585	TRUE
chr20	49144320	G	C	chr20_49144320_G_C	-0.136943	0.123784	0.136943	0.118757	0.0184635	0.276979	-0.00344796	0.170028	0.00344796	0.164107	0.430013	0.367587	-0.0628926	0.137331	0.0628926	0.132844	0.00796186	0.272639	-0.0016219	0.164801	0.0016219	0.15942	-0.0337409	0.0898358	0.0337409	0.0873852	FALSE
chr20	49166558	T	C	chr20_49166558_T_C	0.0542229	0.246472	0.0542229	0.257087	0.0143602	0.390937	0.000752932	0.276949	0.000752932	0.28798	0.427161	0.37293	0.0240573	0.23026	0.0240573	0.237089	0.00590713	0.349314	0.000321764	0.253818	0.000321764	0.262519	0.0135176	0.182652	0.0135176	0.191777	FALSE
chr20	49186756	C	T	chr20_49186756_C_T	0.0016381	0.818396	0.00627963	0.815032	0.00671785	0.802116	1.07836e-05	0.852949	3.86853e-05	0.849594	0.760098	0.143588	0.00138397	0.558319	0.00489806	0.557183	0.00509727	0.394391	8.7935e-06	0.639898	2.99408e-05	0.637769	0.000155612	0.868836	0.000708195	0.865302	FALSE
chr20	49186764	A	C	chr20_49186764_A_C	-0.00258595	0.743777	0.00895121	0.739737	0.00749501	0.766174	-2.22634e-05	0.761485	6.98733e-05	0.756693	0.761468	0.142582	-0.00206786	0.476754	0.00690541	0.473521	0.00571226	0.358091	-1.76806e-05	0.545271	5.38427e-05	0.541467	-0.000298522	0.808385	0.00109246	0.804229	FALSE
chr20	49187226	A	G	chr20_49187226_A_G	-0.00507411	0.815803	0.00653494	0.805783	0.00736426	0.779557	-3.53468e-05	0.839345	4.8559e-05	0.828723	0.803404	0.112135	-0.00418508	0.558284	0.00536438	0.550067	0.00591881	0.350269	-2.92601e-05	0.62434	3.99262e-05	0.614982	-0.000458898	0.905073	0.000544643	0.895882	FALSE
chr20	49187671	C	T	chr20_49187671_C_T	-0.0390156	0.379724	0.0390156	0.366792	0.00888996	0.665665	-0.000394847	0.473447	0.000394847	0.457836	0.845429	0.0809023	-0.0326342	0.20378	0.0326342	0.19899	0.0074849	0.282815	-0.000328729	0.306517	0.000328729	0.296541	-0.00325357	0.593437	0.00325357	0.578426	FALSE
chr20	49187781	C	T	chr20_49187781_C_T	-0.0305257	0.441458	0.0305257	0.428472	0.0198313	0.232029	-0.000622565	0.362369	0.000622565	0.350786	0.879351	0.0517114	-0.0266713	0.235679	0.0266713	0.229428	0.0174252	0.0926347	-0.000543325	0.223768	0.000543325	0.217013	-0.00204043	0.707919	0.00204043	0.692573	FALSE
chr20	49188552	T	C	chr20_49188552_T_C	0.23376	0.0344564	0.23376	0.0359676	0.036997	0.0790411	0.00941039	0.0455042	0.00941039	0.0470149	0.980561	0.00099653	0.228864	0.0134405	0.228864	0.014039	0.0361636	0.0238545	0.00919061	0.0241369	0.00919061	0.0247748	0.0057132	0.401112	0.0057132	0.415374	TRUE
chr20	49188683	G	C	chr20_49188683_G_C	0.00586349	0.718555	0.009671	0.724454	0.00721485	0.773662	6.46731e-05	0.741079	8.47344e-05	0.74759	0.95583	0.00507326	0.00569587	0.45231	0.00930775	0.455085	0.0069207	0.305905	6.27271e-05	0.531186	8.17559e-05	0.535723	0.000212776	0.932102	0.000317576	0.933802	FALSE
chr20	49205888	G	A	chr20_49205888_G_A	-0.00602476	0.711655	0.0108594	0.70854	0.00929425	0.641096	-4.55736e-05	0.710046	9.79196e-05	0.706657	0.125932	0.76395	-0.000392191	0.776002	0.00120653	0.772916	0.0012317	0.768294	-2.17305e-06	0.770286	1.13923e-05	0.766599	-0.00121314	0.647868	0.00243581	0.644602	FALSE
chr20	49217099	T	C	chr20_49217099_T_C	0.0250262	0.450613	0.0250262	0.466581	0.0141331	0.38917	0.000356145	0.412736	0.000356145	0.428142	0.588391	0.254389	0.0146753	0.308273	0.0146753	0.318607	0.00832039	0.251873	0.000208914	0.307852	0.000208914	0.319869	0.00561475	0.396866	0.00561475	0.411963	FALSE
chr20	49217160	T	C	chr20_49217160_T_C	0.00486766	0.692119	0.0115023	0.698821	0.0183242	0.267448	0.000115279	0.553566	0.000233242	0.557841	0.601507	0.246311	0.00283973	0.498391	0.00683358	0.502757	0.0110154	0.181798	6.7252e-05	0.421552	0.000138528	0.425037	0.001048	0.64447	0.0025025	0.649615	FALSE
chr20	49219010	C	G	chr20_49219010_C_G	0.00377609	0.851019	0.00449794	0.8601	0.00627755	0.853874	2.27294e-05	0.881548	2.65235e-05	0.891113	0.934379	0.012885	0.00354605	0.572812	0.0042242	0.58137	0.00585726	0.353911	2.12949e-05	0.654578	2.48593e-05	0.665224	0.000107976	0.959385	0.000152437	0.967397	FALSE
chr20	49219081	G	A	chr20_49219081_G_A	0.00343554	0.745752	0.00880667	0.753258	0.00537851	0.915747	2.07587e-05	0.816045	4.68156e-05	0.825228	0.95317	0.00564068	0.00330277	0.460075	0.00844439	0.465787	0.00512484	0.389686	1.99263e-05	0.587645	4.48698e-05	0.596202	9.05092e-05	0.934644	0.000274703	0.94287	FALSE
chr20	49219553	G	A	chr20_49219553_G_A	-0.00947925	0.623796	0.0158443	0.613961	0.00688281	0.814378	-6.71117e-05	0.700095	0.000113581	0.689437	0.983488	0.000623846	-0.00930231	0.349276	0.0156058	0.344075	0.00677018	0.31222	-6.58463e-05	0.467077	0.000111866	0.458312	-0.000223891	0.936999	0.00032234	0.93314	FALSE
chr20	49219821	T	C	chr20_49219821_T_C	-0.085269	0.168249	0.085269	0.161942	0.0125296	0.462259	-0.00118429	0.252768	0.00118429	0.243766	0.929679	0.0158031	-0.0795073	0.0749512	0.0795073	0.0725008	0.01168	0.173688	-0.00110734	0.146259	0.00110734	0.142468	-0.00340442	0.567513	0.00340442	0.551693	FALSE
chr20	49230609	T	C	chr20_49230609_T_C	-0.00625258	0.775352	0.00757407	0.770978	0.00969463	0.616018	-5.91006e-05	0.759936	7.19224e-05	0.753952	0.403308	0.394485	-0.00244996	0.650436	0.00302786	0.646164	0.00388835	0.472736	-2.30299e-05	0.657305	2.86047e-05	0.65238	-0.00163711	0.695144	0.00199279	0.690952	FALSE
chr20	49231050	C	T	chr20_49231050_C_T	-0.0302607	0.212798	0.0699357	0.208191	0.0201448	0.236594	-0.000258186	0.218296	0.00151046	0.213334	0.358809	0.435003	-0.0129678	0.241141	0.0253796	0.237251	0.00705491	0.299394	-0.000138135	0.229235	0.000529893	0.224406	-0.00679137	0.157652	0.0181542	0.153027	FALSE
chr20	49233645	C	T	chr20_49233645_C_T	-0.0112561	0.222163	0.0755097	0.217782	0.016256	0.337368	-0.000342251	0.257011	0.00161035	0.251591	0.278892	0.528163	-0.00401096	0.286638	0.0229166	0.281481	0.00478712	0.420266	-0.000133688	0.287922	0.000506807	0.282606	-0.00417295	0.166044	0.0198326	0.162645	FALSE
chr20	49245913	T	C	chr20_49245913_T_C	0.029144	0.423069	0.029144	0.438057	0.0121782	0.476459	0.000361495	0.428161	0.000361495	0.443005	0.109121	0.788289	0.00331042	0.611176	0.00331042	0.625447	0.00134639	0.741639	4.13137e-05	0.578436	4.13137e-05	0.593586	0.00633247	0.374214	0.00633247	0.388576	FALSE
chr20	49246745	G	C	chr20_49246745_G_C	-0.0140427	0.530862	0.0226823	0.524875	0.0100991	0.591751	-9.55967e-05	0.568482	0.000230696	0.564257	0.447355	0.357128	-0.00704716	0.424268	0.0109936	0.421228	0.00456508	0.43223	-4.85714e-05	0.470452	0.000111375	0.468014	-0.00378233	0.450368	0.00575131	0.444451	FALSE
chr20	49267405	T	A	chr20_49267405_T_A	0.0582475	0.226748	0.0582475	0.235537	0.018707	0.260359	0.00115364	0.222086	0.00115364	0.229954	0.4741	0.334975	0.0273111	0.200452	0.0273111	0.207028	0.00894422	0.234808	0.000543293	0.196982	0.000543293	0.202895	0.01441	0.174584	0.01441	0.181886	FALSE
chr20	49267648	C	A	chr20_49267648_C_A	0.0629264	0.216243	0.0629264	0.225686	0.0311529	0.104881	0.00197221	0.153561	0.00197221	0.158682	0.521443	0.300237	0.0325897	0.180056	0.0325897	0.185146	0.0163105	0.10517	0.00102196	0.134234	0.00102196	0.137795	0.014961	0.169324	0.014961	0.177337	FALSE
chr20	49267675	C	A	chr20_49267675_C_A	-0.0181468	0.576939	0.0181468	0.560385	0.00683081	0.818743	-0.000124866	0.661173	0.000124866	0.642138	0.501945	0.314498	-0.0089009	0.427096	0.0089009	0.414921	0.0034306	0.509189	-6.12606e-05	0.523807	6.12606e-05	0.508344	-0.00454769	0.483514	0.00454769	0.469773	FALSE
chr20	49267675	C	G	chr20_49267675_C_G	0.00574941	0.814309	0.00603948	0.823208	0.0116279	0.503886	7.17782e-05	0.753996	7.48043e-05	0.76541	0.50329	0.313479	0.00274777	0.653442	0.00289566	0.661748	0.00585708	0.353081	3.44729e-05	0.625984	3.60157e-05	0.636288	0.00130841	0.761639	0.00138146	0.770523	FALSE
chr20	49267866	C	T	chr20_49267866_C_T	-0.0386788	0.294268	0.0483301	0.286115	0.0158046	0.332488	-0.000551205	0.297601	0.000741975	0.290627	0.415923	0.383375	-0.0169476	0.270066	0.020428	0.264549	0.00646294	0.322761	-0.000240039	0.274045	0.000308834	0.268391	-0.00982263	0.225335	0.0121219	0.218126	FALSE
chr20	49268018	C	T	chr20_49268018_C_T	-0.0295717	0.434296	0.0295717	0.419085	0.012376	0.466373	-0.000371238	0.437102	0.000371238	0.421658	0.300861	0.503484	-0.0094696	0.428098	0.0094696	0.415144	0.00375891	0.483815	-0.000119631	0.43075	0.000119631	0.416068	-0.00786478	0.337253	0.00786478	0.323849	FALSE
chr20	49268047	T	A	chr20_49268047_T_A	0.000357015	0.897358	0.00333302	0.894852	0.006742	0.813011	5.68259e-06	0.894753	2.60828e-05	0.893185	0.282408	0.525952	0.000186267	0.810837	0.000957783	0.80859	0.00190649	0.667576	2.46513e-06	0.826883	7.57158e-06	0.825208	0.000147673	0.848393	0.000843165	0.845802	FALSE
chr20	49277721	A	G	chr20_49277721_A_G	-0.0183957	0.546533	0.0206851	0.534237	0.0179689	0.27324	-0.000335709	0.440974	0.000373239	0.430555	0.875885	0.054049	-0.0160003	0.296385	0.0180536	0.290407	0.015732	0.10986	-0.000292058	0.273404	0.000325716	0.268118	-0.00128618	0.772566	0.00141639	0.761931	FALSE
chr20	49278357	T	C	chr20_49278357_T_C	-0.0158876	0.622331	0.0169789	0.611335	0.00791668	0.730176	-0.00015821	0.677088	0.000166434	0.665162	0.995671	0.000101246	-0.0158135	0.362115	0.0169013	0.35529	0.00788094	0.269513	-0.000157429	0.45954	0.000165626	0.448641	-0.000120679	0.975106	0.000133382	0.970997	FALSE
chr20	49278359	A	C	chr20_49278359_A_C	-0.00280861	0.561325	0.0198266	0.557677	0.0144291	0.377634	-3.21111e-05	0.516913	0.000284858	0.511497	0.995735	9.88885e-05	-0.00279035	0.303875	0.0197563	0.299796	0.0143674	0.124886	-3.18775e-05	0.320004	0.000283851	0.316243	-3.17576e-05	0.97442	0.000142909	0.967837	FALSE
chr20	49278429	G	A	chr20_49278429_G_A	0.0274906	0.400689	0.0316278	0.411492	0.0554261	0.0297449	0.00155126	0.173795	0.00173725	0.176539	0.996219	6.85441e-05	0.0274026	0.189833	0.0315182	0.193281	0.0552212	0.00763398	0.00154631	0.0967795	0.00173133	0.0971061	0.000152437	0.945727	0.000196897	0.957317	FALSE
chr20	49278660	C	T	chr20_49278660_C_T	0.047666	0.274292	0.0527696	0.28112	0.0253492	0.158241	0.00122277	0.221418	0.00137924	0.226325	0.987757	0.000461885	0.0471682	0.123446	0.0521945	0.12559	0.0250501	0.0498641	0.00121106	0.124629	0.00136516	0.126152	0.00067485	0.843551	0.000776474	0.853648	FALSE
chr20	49278705	A	G	chr20_49278705_A_G	0.00236474	0.62084	0.0153953	0.621316	0.00841002	0.701828	3.79788e-05	0.649973	0.000134451	0.650202	0.982087	0.000824956	0.00235639	0.328731	0.0151181	0.328276	0.00826441	0.254707	3.75796e-05	0.412193	0.000132098	0.41136	1.58788e-06	0.940469	0.000293758	0.940055	FALSE
chr20	49278871	G	A	chr20_49278871_G_A	0.00376667	0.823629	0.00625658	0.824623	0.00504199	0.92496	1.61242e-05	0.882338	3.19837e-05	0.884363	0.945637	0.00812326	0.00358964	0.552748	0.00594672	0.552723	0.0047737	0.417461	1.53877e-05	0.668444	3.04091e-05	0.669221	0.000138146	0.946879	0.000242946	0.950426	FALSE
chr20	49283613	A	G	chr20_49283613_A_G	-0.468856	0.00720513	0.468856	0.0071352	0.0890787	0.00745378	-0.0418516	0.00661714	0.0418516	0.00646471	0.308193	0.493328	-0.144027	0.0294409	0.144027	0.0279571	0.0277987	0.0404612	-0.0130142	0.0142526	0.0130142	0.0136563	-0.119901	0.00429955	0.119901	0.00441135	TRUE
chr20	49283627	G	A	chr20_49283627_G_A	0.21389	0.0386496	0.21389	0.0402327	0.0345506	0.0888108	0.00798276	0.0504325	0.00798276	0.0518847	0.359862	0.434992	0.0772145	0.0699543	0.0772145	0.0720855	0.0123953	0.156318	0.00285513	0.0647459	0.00285513	0.0660578	0.05482	0.0251811	0.05482	0.0256482	FALSE
chr20	49283799	G	C	chr20_49283799_G_C	-0.0312309	0.439202	0.0312309	0.424501	0.0083041	0.706052	-0.0002738	0.535385	0.0002738	0.518517	0.265857	0.544668	-0.00874809	0.464606	0.00874809	0.451949	0.00224671	0.628134	-7.72848e-05	0.529644	7.72848e-05	0.513566	-0.0080188	0.348604	0.0080188	0.335398	FALSE
chr20	49287606	C	T	chr20_49287606_C_T	0.00897437	0.713157	0.0102102	0.725724	0.0093111	0.639853	6.87442e-05	0.735202	7.96995e-05	0.74783	0.412262	0.385137	0.00332103	0.610803	0.00391698	0.621567	0.00382206	0.478735	2.5255e-05	0.638506	3.05379e-05	0.649169	0.00232307	0.638047	0.00260571	0.649135	FALSE
chr20	49287761	C	T	chr20_49287761_C_T	-0.0211189	0.51153	0.0274907	0.508903	0.00993653	0.596803	-0.000360656	0.540026	0.000403814	0.53878	0.382643	0.412445	-0.00914191	0.450994	0.0114299	0.451161	0.00393366	0.47852	-0.000153972	0.483367	0.000169417	0.481981	-0.00508757	0.434311	0.00680883	0.431349	FALSE
chr20	49288197	G	T	chr20_49288197_G_T	-0.138907	0.0817633	0.138907	0.0788376	0.0283346	0.124208	-0.00399049	0.0897575	0.00399049	0.0878528	0.284007	0.521166	-0.0399799	0.154608	0.0399799	0.150056	0.00801781	0.261849	-0.00114609	0.127151	0.00114609	0.124432	-0.0353637	0.0549988	0.0353637	0.0536844	FALSE
chr20	49288383	T	C	chr20_49288383_T_C	-0.00559768	0.772426	0.00771161	0.768966	0.00635542	0.849574	-2.97205e-05	0.816667	4.90724e-05	0.81355	0.241123	0.579191	-0.00167888	0.721979	0.00195444	0.718874	0.00146199	0.724615	-9.56528e-06	0.771872	1.20868e-05	0.768421	-0.00152595	0.699358	0.00194515	0.696104	FALSE
chr20	49288471	G	A	chr20_49288471_G_A	-0.00393043	0.814251	0.0069025	0.806739	0.00582712	0.892452	-2.67507e-05	0.85253	4.38117e-05	0.845266	0.240626	0.579893	-0.000865152	0.751433	0.00167715	0.74472	0.00141364	0.73377	-6.13661e-06	0.797815	1.07843e-05	0.790954	-0.000847929	0.752641	0.00161646	0.745212	FALSE
chr20	49288971	G	A	chr20_49288971_G_A	0.0162407	0.575529	0.0162407	0.592111	0.00637462	0.85449	0.000102032	0.660891	0.000102032	0.680417	0.175763	0.677293	0.00281851	0.624727	0.00281851	0.639733	0.00111327	0.780596	1.75555e-05	0.684557	1.75555e-05	0.700831	0.00401258	0.487075	0.00401258	0.501593	FALSE
chr20	49289758	T	C	chr20_49289758_T_C	-0.00379071	0.728746	0.00969115	0.72533	0.0175123	0.284705	-4.59819e-05	0.605535	0.000162736	0.601477	0.205246	0.628884	-0.000662815	0.708287	0.00197117	0.705683	0.00360222	0.49604	-7.2125e-06	0.620316	3.30847e-05	0.617777	-0.000990838	0.647511	0.00243899	0.644463	FALSE
chr20	49289768	A	G	chr20_49289768_A_G	0.144736	0.0726198	0.144736	0.0753025	0.0289354	0.126148	0.0044529	0.0837195	0.0044529	0.086084	0.24686	0.567948	0.0370083	0.157811	0.0370083	0.161274	0.00739847	0.289458	0.00116687	0.128295	0.00116687	0.131585	0.0369786	0.050721	0.0369786	0.0517154	FALSE
chr20	49289818	C	T	chr20_49289818_C_T	0.022699	0.421842	0.0285249	0.432548	0.00882814	0.669944	0.000170084	0.496434	0.000245189	0.507792	0.238146	0.580396	0.00543211	0.465628	0.00687967	0.474608	0.00212716	0.6382	4.08381e-05	0.511305	5.94997e-05	0.521445	0.00574019	0.339548	0.00720739	0.349624	FALSE
chr20	49297643	G	C	chr20_49297643_G_C	0.014197	0.627148	0.014197	0.642223	0.00584079	0.897235	8.31671e-05	0.723446	8.31671e-05	0.742065	0.598668	0.2485	0.00802182	0.465685	0.00802182	0.478297	0.00350391	0.503048	4.70748e-05	0.577834	4.70748e-05	0.593626	0.00324722	0.56907	0.00324722	0.583721	FALSE
chr20	49297902	C	T	chr20_49297902_C_T	0.105157	0.114177	0.105157	0.119089	0.0336573	0.0919987	0.00359752	0.0955251	0.00359752	0.098362	0.656303	0.211003	0.0682115	0.0805715	0.0682115	0.0829454	0.0225723	0.0630732	0.00238356	0.0728093	0.00238356	0.0740788	0.0201851	0.119139	0.0201851	0.124454	FALSE
chr20	49297921	T	C	chr20_49297921_T_C	-0.0760303	0.208266	0.0760303	0.200625	0.0510428	0.0364952	-0.00419699	0.106333	0.00419699	0.102797	0.630899	0.226758	-0.0451668	0.147142	0.0451668	0.143243	0.0317483	0.029833	-0.00245076	0.0823975	0.00245076	0.0803428	-0.0159296	0.194005	0.0159296	0.1867	FALSE
chr20	49303350	T	C	chr20_49303350_T_C	-0.00893828	0.65097	0.0139176	0.6409	0.00972147	0.609834	-0.000123675	0.644933	0.000156968	0.634274	0.171437	0.681223	-0.0015343	0.69312	0.00248927	0.683643	0.00172583	0.692493	-2.32936e-05	0.683748	2.96786e-05	0.673449	-0.00229766	0.566702	0.00345682	0.557995	FALSE
chr20	49347895	A	C	chr20_49347895_A_C	0.0371395	0.309062	0.0452511	0.315415	0.0217008	0.204598	0.000967548	0.252542	0.00107589	0.256748	0.643546	0.220048	0.0231595	0.20575	0.0287107	0.208132	0.0137856	0.134565	0.000603265	0.186642	0.000677411	0.188663	0.00755831	0.292404	0.00898106	0.299783	FALSE
chr20	49347951	G	A	chr20_49347951_G_A	0.0360874	0.368675	0.0360874	0.380751	0.014643	0.371491	0.000548792	0.355425	0.000548792	0.368351	0.655336	0.213138	0.022914	0.245455	0.022914	0.252257	0.00955068	0.215872	0.00034799	0.260232	0.00034799	0.26885	0.00718199	0.352949	0.00718199	0.365501	FALSE
chr20	49385234	C	T	chr20_49385234_C_T	-0.000761385	0.508848	0.0238923	0.509358	0.00855409	0.687062	7.92984e-05	0.580935	0.000228895	0.583133	0.664106	0.206915	-0.00105343	0.3396	0.0162853	0.341811	0.00566668	0.369023	4.9973e-05	0.429403	0.000155186	0.431201	-0.000330279	0.503396	0.00455722	0.503785	FALSE
chr20	49385458	C	T	chr20_49385458_C_T	-0.0173844	0.608801	0.0173844	0.597064	0.0120311	0.484473	-0.000208374	0.601325	0.000208374	0.587588	0.569841	0.266014	-0.00956871	0.477672	0.00956871	0.466081	0.00690411	0.303837	-0.000115584	0.492574	0.000115584	0.477826	-0.00391095	0.558571	0.00391095	0.54695	FALSE
chr20	49508478	G	A	chr20_49508478_G_A	0.03053	0.436991	0.03053	0.450973	0.00849406	0.692895	0.00029431	0.515875	0.00029431	0.531654	0.615455	0.237803	0.0189675	0.307702	0.0189675	0.315942	0.00521599	0.390138	0.000180436	0.390252	0.000180436	0.402556	0.00607523	0.410419	0.00607523	0.424824	FALSE
chr20	49541838	T	A	chr20_49541838_T_A	-0.0143984	0.382332	0.0391569	0.379947	0.0206239	0.228317	-0.00045696	0.326639	0.000848557	0.324322	0.741977	0.157641	-0.00906878	0.236477	0.0289393	0.235007	0.0151155	0.119506	-0.000304799	0.224612	0.000619105	0.223543	-0.00304873	0.450452	0.0056084	0.446243	FALSE
chr20	49541844	G	C	chr20_49541844_G_C	0.0203095	0.406083	0.032222	0.414834	0.013269	0.427609	0.000260265	0.398593	0.000471476	0.408544	0.744608	0.156338	0.0156897	0.24008	0.024059	0.244576	0.00982863	0.210506	0.000201589	0.271508	0.000349979	0.277557	0.00246916	0.47662	0.00451752	0.486776	FALSE
chr20	49542368	C	G	chr20_49542368_C_G	0.0255332	0.447303	0.0275444	0.459531	0.0113713	0.518195	0.000321655	0.462021	0.000341995	0.474233	0.476053	0.333371	0.0126865	0.350436	0.0135784	0.358473	0.00545835	0.376151	0.000160596	0.378736	0.000169616	0.388007	0.00627689	0.36236	0.00684536	0.373704	FALSE
chr20	49593966	C	G	chr20_49593966_C_G	-0.173261	0.0645557	0.173261	0.0616695	0.0405803	0.0613213	-0.00756621	0.0574553	0.00756621	0.0560284	0.48337	0.328587	-0.0848563	0.072194	0.0848563	0.0692	0.0196412	0.0773244	-0.00373036	0.0582296	0.00373036	0.0563226	-0.0422678	0.0444044	0.0422678	0.0434671	FALSE
chr20	49593983	T	C	chr20_49593983_T_C	-0.0476837	0.306122	0.0476837	0.295602	0.0121323	0.472292	-0.000653377	0.350168	0.000653377	0.33868	0.500403	0.316263	-0.0235175	0.251497	0.0235175	0.244609	0.00602435	0.348412	-0.000323912	0.294273	0.000323912	0.286283	-0.0116217	0.248675	0.0116217	0.237894	FALSE
chr20	49594058	A	G	chr20_49594058_A_G	0.036731	0.340529	0.036731	0.353826	0.00776899	0.74719	0.000290986	0.453072	0.000290986	0.469779	0.57436	0.264148	0.0210381	0.243057	0.0210381	0.251308	0.00445208	0.432982	0.000166122	0.341612	0.000166122	0.354874	0.00834432	0.293127	0.00834432	0.305997	FALSE
chr20	49594321	C	T	chr20_49594321_C_T	-0.113323	0.116772	0.113323	0.111897	0.0310317	0.10558	-0.0037918	0.1044	0.0037918	0.101379	0.688167	0.190392	-0.0785432	0.0771542	0.0785432	0.0753009	0.0213144	0.0665728	-0.00263772	0.0753858	0.00263772	0.074218	-0.020182	0.132809	0.020182	0.12731	FALSE
chr20	49608821	C	T	chr20_49608821_C_T	-0.0108983	0.546069	0.0207851	0.541489	0.00782202	0.735447	-0.000145184	0.625878	0.00019166	0.620057	0.712727	0.177675	-0.00812552	0.361307	0.0147722	0.358918	0.00561237	0.367106	-0.000106046	0.459327	0.000137357	0.455834	-0.00179589	0.572006	0.00355209	0.567014	FALSE
chr20	49609248	G	A	chr20_49609248_G_A	-0.0125849	0.68812	0.0125849	0.671107	0.00628162	0.846891	-7.39303e-05	0.768782	7.39303e-05	0.749944	0.714961	0.174897	-0.00913334	0.440796	0.00913334	0.427568	0.00448369	0.429903	-5.36228e-05	0.556987	5.36228e-05	0.542027	-0.00193563	0.71675	0.00193563	0.699953	FALSE
chr20	49609448	T	C	chr20_49609448_T_C	0.0038519	0.80548	0.00622453	0.818325	0.00337485	0.997754	1.38295e-05	0.901182	2.18579e-05	0.913188	0.576569	0.261292	0.00241725	0.589191	0.00364116	0.599059	0.00196057	0.65897	8.77077e-06	0.739723	1.29122e-05	0.75138	0.000844753	0.748324	0.00141321	0.759907	FALSE
chr20	49668533	C	T	chr20_49668533_C_T	-0.0185215	0.5875	0.0185215	0.569532	0.00676476	0.823935	-0.000130884	0.678768	0.000130884	0.65907	0.721112	0.163938	-0.0130053	0.368872	0.0130053	0.357736	0.00490178	0.406086	-9.25608e-05	0.48478	9.25608e-05	0.468369	-0.00316941	0.599382	0.00316941	0.583049	FALSE
chr20	49669540	T	C	chr20_49669540_T_C	-0.00761952	0.798706	0.00761952	0.781809	0.00481941	0.965041	-3.68016e-05	0.874835	3.68016e-05	0.857372	0.650625	0.212635	-0.00506644	0.553463	0.00506644	0.539187	0.00312863	0.534382	-2.44902e-05	0.679486	2.44902e-05	0.663151	-0.00158471	0.755349	0.00158471	0.739372	FALSE
chr20	49670312	T	C	chr20_49670312_T_C	0.000595616	0.710767	0.01051	0.714452	0.00798859	0.728099	1.68442e-05	0.726641	9.20395e-05	0.729915	0.462123	0.342073	0.000283165	0.567369	0.00449895	0.569904	0.00364743	0.491022	7.23072e-06	0.605422	3.90703e-05	0.608474	0.000262	0.621108	0.00268828	0.624467	FALSE
chr20	49699365	G	A	chr20_49699365_G_A	0.0559047	0.241277	0.0559047	0.251258	0.020243	0.226091	0.00116003	0.2198	0.00116003	0.227625	0.25492	0.558437	0.0145351	0.318549	0.0145351	0.329687	0.00519832	0.3895	0.000302722	0.268133	0.000302722	0.278509	0.0142941	0.174936	0.0142941	0.183081	FALSE
chr20	49699490	C	T	chr20_49699490_C_T	-3.49704e-05	0.532084	0.0201284	0.531315	0.00807574	0.725783	-1.93635e-05	0.592432	0.000161184	0.590338	0.267866	0.540234	-0.000273298	0.519795	0.00536629	0.51884	0.00217799	0.631953	-7.36921e-06	0.568771	4.33027e-05	0.56672	0.000215952	0.433355	0.00520825	0.433267	FALSE
chr20	49699708	G	A	chr20_49699708_G_A	-0.00630461	0.789111	0.0078969	0.776708	0.00533833	0.931183	-3.51916e-05	0.852397	4.22859e-05	0.839487	0.241012	0.57666	-0.00146256	0.721478	0.00188071	0.710482	0.00128753	0.751437	-8.25144e-06	0.789441	1.01145e-05	0.777142	-0.00156406	0.707302	0.00195151	0.694972	FALSE
chr20	49699851	A	G	chr20_49699851_A_G	-0.0974914	0.144476	0.0974914	0.139274	0.0191118	0.260081	-0.00188448	0.176577	0.00188448	0.170548	0.207803	0.623642	-0.0216267	0.270177	0.0216267	0.262177	0.00398998	0.467325	-0.000414722	0.253013	0.000414722	0.245324	-0.0241009	0.107561	0.0241009	0.104061	FALSE
chr20	49699910	C	G	chr20_49699910_C_G	0.0267035	0.179512	0.0775152	0.180915	0.0175374	0.319441	-1.04544e-05	0.213702	0.00160054	0.214902	0.206687	0.624852	0.00639958	0.302318	0.0171204	0.304289	0.00377874	0.493329	-2.11682e-06	0.286509	0.000356164	0.289093	0.00693269	0.136733	0.0195659	0.137189	FALSE
chr20	49699927	G	T	chr20_49699927_G_T	0.048057	0.203054	0.0658697	0.207018	0.0360536	0.0785818	0.00198663	0.134127	0.00251172	0.135699	0.201555	0.63401	0.00940834	0.338915	0.0128684	0.346101	0.00727248	0.290334	0.000390731	0.210976	0.000492729	0.215375	0.0120727	0.158095	0.0162901	0.161497	FALSE
chr20	49701477	C	T	chr20_49701477_C_T	-0.224822	0.0373349	0.224822	0.0357411	0.0321913	0.0971583	-0.00718256	0.0526805	0.00718256	0.0513956	0.390652	0.404163	-0.0900112	0.0628223	0.0900112	0.0604572	0.0124225	0.15417	-0.00284515	0.0636178	0.00284515	0.0625565	-0.0571701	0.0232629	0.0571701	0.0227942	FALSE
chr20	49706400	T	C	chr20_49706400_T_C	0.0130483	0.658943	0.0138568	0.669417	0.00729568	0.776813	0.000138213	0.696321	0.000143264	0.70652	0.217254	0.611684	0.00338557	0.649995	0.00352259	0.659094	0.00166226	0.702347	3.67736e-05	0.680767	3.76296e-05	0.689848	0.00325516	0.585702	0.00339489	0.596156	FALSE
chr20	49706442	G	C	chr20_49706442_G_C	-0.00150931	0.791542	0.00704971	0.792752	0.0051436	0.945802	-1.20819e-05	0.856883	3.71711e-05	0.8584	0.216339	0.61341	-0.000400564	0.739085	0.00161246	0.740198	0.00110437	0.781298	-2.99725e-06	0.804858	8.4744e-06	0.805553	-0.000390619	0.734361	0.00164822	0.734979	FALSE
chr20	49706468	C	G	chr20_49706468_C_G	0.00572197	0.739319	0.00889675	0.748417	0.00688375	0.813687	3.12276e-05	0.780694	5.94993e-05	0.78984	0.220072	0.607807	0.00148466	0.696651	0.00204633	0.704923	0.00148379	0.723235	8.37054e-06	0.739847	1.33722e-05	0.748031	0.00147038	0.660366	0.00218492	0.669099	FALSE
chr20	49706633	T	C	chr20_49706633_T_C	0.0150116	0.513502	0.0220902	0.518838	0.00876966	0.672466	0.000160151	0.569604	0.000206862	0.575419	0.235886	0.585455	0.00364605	0.544163	0.00533537	0.54819	0.00209185	0.641466	3.90518e-05	0.577094	5.02678e-05	0.58235	0.00389825	0.421257	0.005791	0.426971	FALSE
chr20	49706843	G	A	chr20_49706843_G_A	-0.00466185	0.483423	0.0259114	0.480831	0.00915272	0.65042	-0.000116364	0.538937	0.000281802	0.536803	0.248002	0.568584	-0.000797045	0.511558	0.00668809	0.50785	0.00227763	0.624483	-2.64901e-05	0.545721	7.23553e-05	0.542185	-0.00138622	0.389268	0.00673103	0.387283	FALSE
chr20	49713493	G	C	chr20_49713493_G_C	0.0156941	0.535187	0.0210132	0.541835	0.0164878	0.314467	0.000226064	0.473553	0.000336274	0.477949	0.898087	0.0369102	0.0140685	0.299934	0.0188352	0.302633	0.0147982	0.120699	0.000202404	0.296705	0.000301275	0.298886	0.000882862	0.804021	0.00112104	0.807031	FALSE
chr20	49768641	G	T	chr20_49768641_G_T	0.0152279	0.608799	0.0156023	0.623022	0.0117808	0.49759	0.000168542	0.614411	0.000172492	0.629118	0.818591	0.0971302	0.0122127	0.406212	0.0125343	0.415829	0.00959455	0.215028	0.000133615	0.443872	0.000137007	0.454511	0.00156248	0.732138	0.00160058	0.744833	FALSE
chr20	49768868	G	A	chr20_49768868_G_A	0.160492	0.0606089	0.160492	0.0627535	0.0269636	0.137069	0.00436347	0.0795958	0.00436347	0.0817113	0.842995	0.0782619	0.135257	0.0301085	0.135257	0.0314964	0.0226987	0.0583915	0.00367475	0.0486865	0.00367475	0.0497383	0.013894	0.179564	0.013894	0.188972	TRUE
chr20	49768980	A	G	chr20_49768980_A_G	0.0010844	0.613997	0.0153905	0.613948	0.00733184	0.769161	4.48944e-05	0.673926	0.000121286	0.673884	0.800557	0.111795	0.000729087	0.36104	0.0122332	0.359723	0.00584437	0.361722	3.55326e-05	0.464799	9.62237e-05	0.463586	0.000106388	0.719616	0.00175778	0.719549	FALSE
chr20	49769146	G	A	chr20_49769146_G_A	0.00608609	0.399287	0.0329926	0.399982	0.0204498	0.223067	9.23959e-05	0.318809	0.00067622	0.317596	0.704452	0.178998	0.00481742	0.245423	0.0233081	0.244383	0.0145138	0.125502	7.61289e-05	0.221294	0.000480205	0.220217	0.000892389	0.435714	0.00535434	0.436469	FALSE
chr20	49801187	C	T	chr20_49801187_C_T	0.00322277	0.808331	0.00625663	0.817361	0.00704308	0.790405	1.44447e-05	0.823493	4.5353e-05	0.832251	0.497923	0.313944	0.0017263	0.623702	0.00301214	0.631912	0.00336096	0.516685	7.85109e-06	0.675119	2.09509e-05	0.68408	0.000784413	0.731889	0.00156248	0.740265	FALSE
chr20	49802173	C	T	chr20_49802173_C_T	-0.0140918	0.548844	0.0209176	0.539008	0.0081349	0.716662	-0.000152515	0.603203	0.000192266	0.592892	0.520823	0.300499	-0.00783062	0.408528	0.0113303	0.400801	0.00431931	0.448747	-8.44506e-05	0.481821	0.000104832	0.472014	-0.0033409	0.476459	0.00491608	0.467061	FALSE
chr20	49802762	G	A	chr20_49802762_G_A	-0.0974595	0.139325	0.0974595	0.133944	0.0146543	0.370187	-0.00147763	0.199655	0.00147763	0.192989	0.614893	0.234944	-0.0618961	0.10051	0.0618961	0.0977768	0.00907198	0.229967	-0.000941685	0.151091	0.000941685	0.147252	-0.0192197	0.133534	0.0192197	0.127797	FALSE
chr20	49812804	C	T	chr20_49812804_C_T	-0.0802442	0.16195	0.0939327	0.158563	0.0300097	0.116904	-0.00294234	0.134392	0.00319055	0.132487	0.941501	0.0101455	-0.0752917	0.0730078	0.0883655	0.0707007	0.0282118	0.0398447	-0.00276179	0.0760416	0.00299886	0.075021	-0.00290265	0.57501	0.00336313	0.566649	FALSE
chr20	49813145	A	G	chr20_49813145_A_G	0.0181231	0.408547	0.0352703	0.410514	0.0124595	0.46343	0.000320177	0.419109	0.000487466	0.422241	0.915784	0.0243292	0.0168472	0.207441	0.0324279	0.207935	0.0114282	0.173781	0.000296752	0.257187	0.000448767	0.257811	0.00072725	0.743169	0.00156883	0.746968	FALSE
chr20	49813169	A	C	chr20_49813169_A_C	0.00827437	0.537195	0.020276	0.542534	0.0105636	0.564704	0.000135154	0.558435	0.000218385	0.564693	0.909303	0.028761	0.00770069	0.289948	0.0184825	0.29224	0.00964808	0.21954	0.000125399	0.354476	0.000200108	0.35687	0.000250885	0.813474	0.000997189	0.819695	FALSE
chr20	49813194	T	C	chr20_49813194_T_C	0.0411971	0.338416	0.0411971	0.35013	0.0221533	0.22089	0.00122705	0.27398	0.00122705	0.2835	0.901666	0.0340069	0.0372219	0.170194	0.0372219	0.174987	0.0200089	0.0827382	0.00111209	0.165361	0.00111209	0.170889	0.00213094	0.660796	0.00213094	0.676227	FALSE
chr20	49813242	T	A	chr20_49813242_T_A	0.038029	0.385251	0.038029	0.397644	0.0111689	0.526524	0.000433821	0.462001	0.000433821	0.476687	0.886392	0.0458271	0.0338443	0.230687	0.0338443	0.237707	0.00989962	0.209348	0.00038502	0.315467	0.00038502	0.325038	0.0021484	0.665675	0.0021484	0.681694	FALSE
chr20	49813265	C	T	chr20_49813265_C_T	-0.282089	0.0230776	0.282089	0.0221003	0.0422635	0.0585791	-0.0124322	0.0323055	0.0124322	0.0314053	0.876047	0.0544103	-0.247751	0.0109971	0.247751	0.0105215	0.03715	0.0222591	-0.0109539	0.0185784	0.0109539	0.0178482	-0.0188354	0.133014	0.0188354	0.127019	TRUE
chr20	49813329	G	C	chr20_49813329_G_C	0.0719267	0.194571	0.0719267	0.202174	0.0113231	0.5211	0.000894716	0.277458	0.000894716	0.287121	0.853893	0.0728356	0.0616316	0.0985554	0.0616316	0.101749	0.00970216	0.2142	0.000769139	0.172936	0.000769139	0.177881	0.00551154	0.415317	0.00551154	0.428821	FALSE
chr20	49813385	C	T	chr20_49813385_C_T	-0.0369844	0.378637	0.0369844	0.364665	0.0162781	0.319955	-0.000615542	0.348162	0.000615542	0.335371	0.810501	0.108664	-0.0298875	0.206636	0.0298875	0.200136	0.0131163	0.142974	-0.000495118	0.223413	0.000495118	0.215465	-0.00386649	0.540339	0.00386649	0.525448	FALSE
chr20	49823698	G	A	chr20_49823698_G_A	-0.0828014	0.194256	0.0828014	0.187172	0.0100394	0.59388	-0.000823662	0.314232	0.000823662	0.303119	0.717849	0.171894	-0.0616908	0.11775	0.0616908	0.113479	0.00718865	0.292427	-0.000613123	0.215111	0.000613123	0.208584	-0.0119298	0.24682	0.0119298	0.236711	FALSE
chr20	49824044	C	G	chr20_49824044_C_G	0.00924563	0.380736	0.0357961	0.379541	0.0246691	0.167223	0.00042026	0.280102	0.000986019	0.277023	0.592816	0.252368	0.00458043	0.265537	0.0208429	0.264076	0.0144294	0.126367	0.000225546	0.214868	0.00056679	0.21263	0.00275656	0.331547	0.00811407	0.331291	FALSE
chr20	49830616	A	G	chr20_49830616_A_G	0.0177588	0.550662	0.0177588	0.5672	0.0137805	0.406265	0.00024468	0.484177	0.00024468	0.502257	0.332618	0.462693	0.00589597	0.48523	0.00589597	0.499129	0.00454234	0.425798	8.05131e-05	0.449658	8.05131e-05	0.464822	0.00455722	0.452713	0.00455722	0.466848	FALSE
chr20	49830689	G	A	chr20_49830689_G_A	0.0273658	0.447033	0.0273658	0.461816	0.0209031	0.221822	0.000622879	0.343756	0.000622879	0.356334	0.282695	0.521033	0.00760587	0.456834	0.00760587	0.469614	0.00584502	0.35798	0.000171836	0.367596	0.000171836	0.380687	0.00700414	0.352821	0.00700414	0.366117	FALSE
chr20	49845825	A	T	chr20_49845825_A_T	0.0103176	0.592048	0.0163107	0.602548	0.0060524	0.874128	5.16364e-05	0.691487	9.48686e-05	0.702913	0.337388	0.4581	0.00308194	0.519897	0.00529382	0.528876	0.00205294	0.645856	1.50254e-05	0.611867	3.09812e-05	0.622501	0.00255966	0.490038	0.00420471	0.499339	FALSE
chr20	49845827	G	A	chr20_49845827_G_A	-0.00294006	0.814049	0.00658543	0.809909	0.00684381	0.812736	-2.35223e-05	0.831511	4.56905e-05	0.827304	0.336389	0.459038	-0.00079552	0.690961	0.00212452	0.688246	0.00229828	0.617037	-6.64223e-06	0.731023	1.4726e-05	0.727988	-0.00071931	0.736823	0.00163711	0.732774	FALSE
chr20	49845849	T	G	chr20_49845849_T_G	0.00616611	0.673786	0.0141243	0.674985	0.0139661	0.412685	0.000192752	0.618904	0.000263499	0.618903	0.364425	0.42995	0.00178065	0.593086	0.00491422	0.592759	0.00489173	0.410378	6.13757e-05	0.554095	8.92343e-05	0.5543	0.00151484	0.581357	0.00366165	0.583429	FALSE
chr20	49846521	A	G	chr20_49846521_A_G	-0.166079	0.070768	0.166079	0.0670711	0.0396123	0.0650492	-0.00730834	0.0623471	0.00730834	0.0608397	0.713216	0.168943	-0.117692	0.0457049	0.117692	0.0436104	0.027872	0.039456	-0.00507114	0.0447135	0.00507114	0.0434075	-0.0277752	0.0933755	0.0277752	0.0891711	TRUE
chr20	49846682	G	A	chr20_49846682_G_A	0.000830867	0.657368	0.013034	0.656423	0.00870541	0.681072	1.79064e-06	0.689517	0.000107754	0.687843	0.665117	0.20064	0.0014039	0.44069	0.00893759	0.439402	0.00574895	0.356835	8.2102e-06	0.507288	7.34487e-05	0.505601	-0.000136558	0.659209	0.00235642	0.65676	FALSE
chr20	49851023	G	C	chr20_49851023_G_C	0.00440713	0.840472	0.00501319	0.852574	0.00587938	0.885068	2.6482e-05	0.87734	3.04375e-05	0.889272	0.247949	0.568672	0.00106945	0.783736	0.00123883	0.792915	0.0014832	0.722948	6.47821e-06	0.82251	7.58691e-06	0.833048	0.00115121	0.774773	0.00130047	0.786481	FALSE
chr20	49888929	C	T	chr20_49888929_C_T	-0.0103676	0.739723	0.0103676	0.72267	0.00825635	0.713052	-7.82864e-05	0.775094	7.82864e-05	0.756777	0.660824	0.210011	-0.00713105	0.521503	0.00713105	0.50819	0.00541889	0.375927	-5.36524e-05	0.590942	5.36524e-05	0.574403	-0.00188005	0.732215	0.00188005	0.715629	FALSE
chr20	49893631	C	G	chr20_49893631_C_G	0.0118551	0.585906	0.0163856	0.596348	0.0126061	0.455454	0.000135487	0.53748	0.000203421	0.549089	0.211433	0.620319	0.00241968	0.598127	0.00345553	0.607579	0.00267916	0.577533	2.76257e-05	0.562045	4.31581e-05	0.571866	0.00318053	0.490485	0.00420312	0.5003	FALSE
chr20	49894256	G	A	chr20_49894256_G_A	0.0518706	0.259673	0.0518706	0.269426	0.0148436	0.367376	0.000847419	0.278152	0.000847419	0.288571	0.389938	0.404203	0.0203035	0.255056	0.0203035	0.26254	0.00577215	0.359714	0.000327562	0.265825	0.000327562	0.274126	0.0130826	0.195134	0.0130826	0.203824	FALSE
chr20	49894367	G	T	chr20_49894367_G_T	-0.0768178	0.190753	0.0768178	0.183444	0.0172783	0.295046	-0.00142265	0.215226	0.00142265	0.207854	0.344546	0.449909	-0.0258867	0.229821	0.0258867	0.22242	0.00584063	0.35245	-0.000467178	0.231292	0.000467178	0.223754	-0.0196707	0.135906	0.0196707	0.130321	FALSE
chr20	49905793	G	A	chr20_49905793_G_A	0.0222567	0.344093	0.0387	0.351888	0.00994526	0.597505	0.000273684	0.413136	0.000406308	0.422032	0.913426	0.0254462	0.020402	0.170635	0.0355404	0.174639	0.00908929	0.229264	0.000251469	0.254475	0.000373569	0.258829	0.0011131	0.70214	0.00178637	0.711021	FALSE
chr20	49905855	G	A	chr20_49905855_G_A	-0.0101469	0.528768	0.021611	0.521793	0.0209834	0.22202	-0.000315057	0.430087	0.000426739	0.423396	0.919561	0.0214419	-0.00941515	0.285974	0.0200432	0.282573	0.0192241	0.0820317	-0.000291928	0.263322	0.000395466	0.259934	-0.000341394	0.850085	0.00086222	0.84269	FALSE
chr20	49914840	C	G	chr20_49914840_C_G	-0.120492	0.0997072	0.120492	0.0964878	0.0310874	0.105859	-0.0037228	0.0945534	0.0037228	0.0918835	0.775421	0.135931	-0.0934839	0.0566617	0.0934839	0.054976	0.0240551	0.0528406	-0.00288303	0.0617571	0.00288303	0.0606374	-0.0150388	0.177106	0.0150388	0.169473	FALSE
chr20	49915555	T	G	chr20_49915555_T_G	0.131484	0.0856196	0.131484	0.0893713	0.0199584	0.23183	0.00258306	0.121662	0.00258306	0.12549	0.99399	0.000126955	0.130703	0.0325931	0.130703	0.0347716	0.0198442	0.0749383	0.00256824	0.0663543	0.00256824	0.0678839	0.00132112	0.761366	0.00132112	0.776481	FALSE
chr20	49928503	G	A	chr20_49928503_G_A	-0.0143253	0.650003	0.0143253	0.632683	0.00536433	0.927548	-7.85531e-05	0.75789	7.85531e-05	0.739268	0.725789	0.167567	-0.0105998	0.405354	0.0105998	0.393262	0.00391377	0.471572	-5.83927e-05	0.549198	5.83927e-05	0.533297	-0.00219763	0.683351	0.00219763	0.666847	FALSE
chr20	49929173	T	C	chr20_49929173_T_C	-0.00966642	0.732366	0.0106502	0.719488	0.00463477	0.942004	-5.35996e-05	0.829696	5.71093e-05	0.816535	0.737488	0.160695	-0.00744059	0.483567	0.00813176	0.473853	0.00344223	0.512362	-4.13981e-05	0.632585	4.38638e-05	0.621138	-0.00125443	0.776573	0.00142274	0.764605	FALSE
chr20	49929294	T	C	chr20_49929294_T_C	-0.00389761	0.829141	0.00607493	0.822945	0.00465844	0.965667	-1.8892e-05	0.893656	2.98216e-05	0.887387	0.648227	0.216277	-0.00235951	0.617895	0.00389589	0.610302	0.00301349	0.545902	-1.13037e-05	0.732059	1.90159e-05	0.722614	-0.000770122	0.803854	0.00119567	0.797176	FALSE
chr20	49936974	T	C	chr20_49936974_T_C	0.0459768	0.281411	0.0459768	0.292459	0.0137793	0.40451	0.000626108	0.304033	0.000626108	0.315789	0.823586	0.0972946	0.0380898	0.149778	0.0380898	0.154004	0.0113469	0.174257	0.000518492	0.193493	0.000518492	0.199963	0.00427458	0.47037	0.00427458	0.485071	FALSE
chr20	49937166	T	C	chr20_49937166_T_C	0.0276979	0.444589	0.0276979	0.459696	0.0160901	0.324308	0.000420907	0.40091	0.000420907	0.415332	0.67353	0.2012	0.0189431	0.284197	0.0189431	0.293578	0.0107271	0.186946	0.000285094	0.284138	0.000285094	0.293679	0.0049272	0.455139	0.0049272	0.469511	FALSE
chr20	49955125	G	A	chr20_49955125_G_A	-0.178883	0.0527056	0.178883	0.0509258	0.0471792	0.0441545	-0.00842896	0.0452766	0.00842896	0.0440576	0.224261	0.603808	-0.0409439	0.150195	0.0409439	0.145953	0.010067	0.204639	-0.00183677	0.0893527	0.00183677	0.0876076	-0.0445274	0.0362639	0.0445274	0.0355647	FALSE
chr20	49955136	C	T	chr20_49955136_C_T	-0.176767	0.05608	0.176767	0.0543581	0.026032	0.150164	-0.00492055	0.0801342	0.00492055	0.0785573	0.222108	0.607189	-0.0395069	0.157732	0.0395069	0.15293	0.0056925	0.364455	-0.00108291	0.140431	0.00108291	0.137119	-0.044105	0.038132	0.044105	0.0377281	FALSE
chr20	49955265	C	A	chr20_49955265_C_A	-0.00906816	0.751549	0.009352	0.739881	0.00902923	0.658993	-8.84222e-05	0.743915	9.06563e-05	0.729605	0.215938	0.615947	-0.00166326	0.740593	0.00173912	0.729516	0.00187028	0.670668	-1.53663e-05	0.74179	1.59634e-05	0.7303	-0.0021881	0.673018	0.00226749	0.661904	FALSE
chr20	49955357	T	G	chr20_49955357_T_G	-0.00274488	0.739393	0.00926564	0.740768	0.0107017	0.554564	-1.96095e-05	0.71998	8.83105e-05	0.721419	0.20644	0.631061	-0.000652736	0.71725	0.00188113	0.719408	0.00217136	0.637843	-5.21482e-06	0.708553	1.78127e-05	0.70968	-0.000873335	0.663689	0.00230878	0.665433	FALSE
chr20	49956250	A	C	chr20_49956250_A_C	-0.0104047	0.625902	0.0156227	0.614661	0.00847054	0.693308	-9.09313e-05	0.671589	0.000123378	0.659257	0.109078	0.790931	-0.00144547	0.736941	0.00184948	0.727712	0.000914003	0.814315	-1.21516e-05	0.753601	1.46638e-05	0.743978	-0.00253902	0.563932	0.00350445	0.55392	FALSE
chr20	49957514	A	G	chr20_49957514_A_G	0.0431597	0.30577	0.0431597	0.31732	0.0142305	0.388964	0.000655208	0.318289	0.000655208	0.329888	0.457465	0.348586	0.0196482	0.261919	0.0196482	0.270583	0.00652705	0.321782	0.000297721	0.275667	0.000297721	0.284649	0.010904	0.240646	0.010904	0.250442	FALSE
chr20	49957579	T	C	chr20_49957579_T_C	0.0300381	0.419208	0.0334004	0.427712	0.0125057	0.461368	0.00043636	0.432588	0.000466909	0.441473	0.461308	0.345324	0.0161244	0.335685	0.0175183	0.34229	0.00582153	0.358937	0.000231087	0.361351	0.000243751	0.368625	0.0071153	0.344256	0.0079791	0.352864	FALSE
chr20	49957901	G	A	chr20_49957901_G_A	-0.0570089	0.253032	0.0570089	0.243811	0.0189161	0.26536	-0.00123014	0.245114	0.00123014	0.236931	0.36744	0.431063	-0.0214726	0.263551	0.0214726	0.255415	0.00692504	0.308112	-0.000454019	0.246158	0.000454019	0.239351	-0.0144735	0.191071	0.0144735	0.182645	FALSE
chr20	49957917	G	A	chr20_49957917_G_A	-0.0135335	0.554384	0.0194837	0.544433	0.00789475	0.734156	-8.53881e-05	0.616325	0.000152311	0.605586	0.364624	0.434131	-0.00471534	0.480057	0.00690358	0.472253	0.00287408	0.55979	-2.93839e-05	0.542636	5.39956e-05	0.533768	-0.00331073	0.455798	0.00499389	0.447071	FALSE
chr20	49979115	A	G	chr20_49979115_A_G	0.00279025	0.331523	0.040594	0.333898	0.0375492	0.0714046	0.000133416	0.182901	0.00154375	0.185721	0.854514	0.0721144	0.00241693	0.172226	0.0347999	0.173224	0.0320717	0.0290876	0.00011621	0.1132	0.00132324	0.114143	0.0001572	0.59291	0.0029614	0.593563	FALSE
chr20	49979129	C	A	chr20_49979129_C_A	0.0263116	0.362585	0.0424861	0.366387	0.0261252	0.145003	0.000690224	0.300562	0.00105809	0.302443	0.858914	0.0687217	0.0226025	0.21057	0.0364527	0.212525	0.0224974	0.0596828	0.000593724	0.194258	0.000908761	0.195267	0.0020436	0.596605	0.00316465	0.60483	FALSE
chr20	49979152	G	A	chr20_49979152_G_A	-0.060039	0.245828	0.060039	0.237577	0.0234912	0.175771	-0.00144678	0.20648	0.00144678	0.200085	0.858898	0.068541	-0.0517424	0.122	0.0517424	0.118936	0.0202476	0.0727573	-0.00124999	0.124723	0.00124999	0.122219	-0.0043889	0.498521	0.0043889	0.484778	FALSE
chr20	49979157	G	C	chr20_49979157_G_C	-0.149762	0.0787904	0.149762	0.0755612	0.0229965	0.186392	-0.00385163	0.107948	0.00385163	0.104271	0.859166	0.068202	-0.129322	0.0391496	0.129322	0.037215	0.0198401	0.0772965	-0.00334153	0.065195	0.00334153	0.0634223	-0.0111326	0.251274	0.0111326	0.24115	FALSE
chr20	49979224	G	T	chr20_49979224_G_T	-0.0414872	0.371179	0.0414872	0.359206	0.0186069	0.262097	-0.000877345	0.321669	0.000877345	0.311398	0.862934	0.0649084	-0.0360822	0.191225	0.0360822	0.186187	0.0160672	0.107283	-0.000764241	0.19722	0.000764241	0.192545	-0.0028693	0.620927	0.0028693	0.606281	FALSE
chr20	49982437	C	T	chr20_49982437_C_T	-0.0453625	0.330015	0.0453625	0.317701	0.014823	0.371056	-0.000752023	0.3322	0.000752023	0.320595	0.917957	0.0231069	-0.0416885	0.160835	0.0416885	0.156138	0.0136223	0.138684	-0.000692254	0.200352	0.000692254	0.194287	-0.00202137	0.702889	0.00202137	0.686854	FALSE
chr20	49982483	T	C	chr20_49982483_T_C	0.0357117	0.408625	0.0357117	0.420226	0.0166041	0.306985	0.000634931	0.392061	0.000634931	0.404542	0.929811	0.0158954	0.0330536	0.233839	0.0330536	0.24008	0.0154368	0.112114	0.000587561	0.259885	0.000587561	0.267263	0.0015466	0.738	0.0015466	0.754495	FALSE
chr20	49982693	A	G	chr20_49982693_A_G	-0.0183896	0.579431	0.0183896	0.563657	0.0137405	0.407458	-0.000265115	0.528447	0.000265115	0.51256	0.958116	0.00433784	-0.0175993	0.306938	0.0175993	0.298473	0.0131706	0.142958	-0.00025382	0.323834	0.00025382	0.314505	-0.000655795	0.892055	0.000655795	0.875482	FALSE
chr20	49982735	A	G	chr20_49982735_A_G	0.0165612	0.463876	0.0274777	0.468825	0.0199788	0.231964	0.000405306	0.367108	0.00061176	0.369813	0.959534	0.00403704	0.0160071	0.236024	0.0263802	0.236257	0.0191743	0.0798124	0.000391363	0.217962	0.000587516	0.218125	0.000522413	0.833266	0.000893977	0.838877	FALSE
chr20	49982737	C	G	chr20_49982737_C_G	-0.0316649	0.420175	0.0316649	0.406045	0.0156181	0.336458	-0.000489808	0.384857	0.000489808	0.371222	0.95891	0.00414496	-0.0302832	0.199403	0.0302832	0.194021	0.0149771	0.11769	-0.000468397	0.223523	0.000468397	0.217253	-0.00106229	0.825291	0.00106229	0.808463	FALSE
chr20	49983012	T	C	chr20_49983012_T_C	0.0437604	0.308084	0.0437604	0.320319	0.0149884	0.371159	0.000707834	0.310969	0.000707834	0.322875	0.942811	0.00922052	0.0413362	0.14769	0.0413362	0.151755	0.0141207	0.133193	0.00066809	0.185811	0.00066809	0.191767	0.00153389	0.727979	0.00153389	0.743871	FALSE
chr20	49983024	G	C	chr20_49983024_G_C	-0.0180939	0.585733	0.0189413	0.572106	0.0130381	0.440414	-0.000257385	0.567741	0.000264187	0.554385	0.939116	0.0106412	-0.0170532	0.333402	0.0178371	0.32641	0.0122624	0.160031	-0.000242567	0.364582	0.000248859	0.356938	-0.000747892	0.86637	0.000782825	0.857765	FALSE
chr20	49988570	C	T	chr20_49988570_C_T	-0.0338477	0.340295	0.0412782	0.333022	0.017008	0.299122	-0.000541357	0.315201	0.000699062	0.309855	0.26343	0.548932	-0.00881498	0.396979	0.011115	0.389854	0.00453949	0.432949	-0.00013984	0.356369	0.000188656	0.34954	-0.00815536	0.26778	0.0102037	0.261396	FALSE
chr20	49990000	A	C	chr20_49990000_A_C	0.00766618	0.758892	0.00766618	0.776036	0.007957	0.730352	6.04452e-05	0.760974	6.04452e-05	0.779339	0.414532	0.386359	0.00326546	0.601241	0.00326546	0.617197	0.00314447	0.53482	2.44987e-05	0.638462	2.44987e-05	0.655411	0.00198485	0.671318	0.00198485	0.687159	FALSE
chr20	50012268	A	C	chr20_50012268_A_C	0.0572479	0.231195	0.0572479	0.241158	0.0156864	0.335356	0.000927249	0.247893	0.000927249	0.257231	0.345021	0.454158	0.0197697	0.257755	0.0197697	0.266479	0.00541291	0.378685	0.000320781	0.257766	0.000320781	0.266948	0.0148594	0.163969	0.0148594	0.172574	FALSE
chr20	50012420	T	C	chr20_50012420_T_C	-0.0194148	0.53338	0.0238084	0.523165	0.0111661	0.525621	-0.000275281	0.534087	0.000316762	0.524941	0.377347	0.420344	-0.0077905	0.472742	0.00897052	0.465073	0.00417248	0.45537	-0.000107065	0.484486	0.000118206	0.475107	-0.0047954	0.448274	0.00588469	0.438396	FALSE
chr20	50012492	T	C	chr20_50012492_T_C	0.00639208	0.794504	0.00639208	0.811315	0.00768259	0.752829	4.91826e-05	0.800158	4.91826e-05	0.818268	0.384104	0.413503	0.00230857	0.662501	0.00230857	0.677282	0.00290629	0.554896	1.75234e-05	0.689451	1.75234e-05	0.705594	0.00162917	0.718999	0.00162917	0.7353	FALSE
chr20	50012919	C	T	chr20_50012919_C_T	-0.0513801	0.272305	0.0513801	0.261343	0.0177471	0.277427	-0.000906098	0.261999	0.000906098	0.252482	0.296651	0.506491	-0.0154785	0.318019	0.0154785	0.307762	0.00521728	0.384965	-0.000270733	0.29168	0.000270733	0.281077	-0.0131111	0.206074	0.0131111	0.196968	FALSE
chr20	50041398	G	A	chr20_50041398_G_A	-0.0246617	0.28236	0.0564677	0.28129	0.0219237	0.196209	-0.000404687	0.253501	0.00121689	0.252441	0.693183	0.18968	-0.0181431	0.179583	0.0401414	0.178574	0.0151791	0.115394	-0.000302143	0.178096	0.000864098	0.178549	-0.00377916	0.316423	0.00919701	0.313164	FALSE
chr20	50071239	C	G	chr20_50071239_C_G	0.00315495	0.705898	0.0114889	0.705362	0.0186537	0.256922	5.83046e-05	0.59107	0.000213065	0.588215	0.878227	0.0522295	0.00250699	0.448032	0.00995945	0.445843	0.0163775	0.102794	4.62999e-05	0.389974	0.000184571	0.386686	0.000309637	0.867057	0.000716134	0.864694	FALSE
chr20	50071418	G	C	chr20_50071418_G_C	-0.00382119	0.356684	0.0365937	0.354668	0.0215644	0.20186	-9.82893e-05	0.278356	0.00078869	0.276666	0.904206	0.0322678	-0.00375253	0.175161	0.0331274	0.173797	0.0195099	0.0765816	-9.54583e-05	0.166618	0.000714323	0.165272	1.74667e-05	0.701395	0.00192292	0.697057	FALSE
chr20	50071909	A	G	chr20_50071909_A_G	0.045759	0.292646	0.045759	0.305329	0.0115364	0.508856	0.000562288	0.345458	0.000562288	0.358948	0.764085	0.143166	0.0350771	0.168131	0.0350771	0.173672	0.00881385	0.239285	0.000432128	0.228939	0.000432128	0.237533	0.00605142	0.380168	0.00605142	0.39378	FALSE
chr20	50076557	C	T	chr20_50076557_C_T	0.00203512	0.863126	0.00426063	0.871997	0.00610444	0.859011	1.77812e-05	0.87687	2.84205e-05	0.886547	0.256473	0.55714	0.000480038	0.787174	0.00109351	0.794807	0.0015523	0.712685	4.19799e-06	0.817408	7.13077e-06	0.82578	0.000511298	0.797689	0.00108929	0.806699	FALSE
chr20	50076901	C	A	chr20_50076901_C_A	-0.176408	0.0664642	0.176408	0.0638276	0.0307804	0.111485	-0.00574262	0.0784424	0.00574262	0.0764467	0.326581	0.4708	-0.0607717	0.113477	0.0607717	0.11035	0.0103423	0.204846	-0.00200738	0.100829	0.00200738	0.0989624	-0.0446512	0.04316	0.0446512	0.0420639	FALSE
chr20	50113174	C	T	chr20_50113174_C_T	0.0375513	0.32009	0.0452123	0.327272	0.0261098	0.145272	0.000914857	0.236257	0.00111748	0.240935	0.920528	0.0212377	0.0345701	0.156011	0.0416024	0.158713	0.0240298	0.0524286	0.000842141	0.139587	0.00102813	0.140827	0.00165616	0.677533	0.00202772	0.688878	FALSE
chr20	50113266	C	A	chr20_50113266_C_A	-0.00907356	0.451357	0.0283557	0.452374	0.0172899	0.288551	-0.00015308	0.409483	0.000476533	0.410351	0.911787	0.0271309	-0.00836874	0.257168	0.0259389	0.255624	0.0157611	0.10905	-0.000140992	0.269717	0.000435759	0.268543	-0.000257237	0.775173	0.00131794	0.776	FALSE
chr20	50113494	C	T	chr20_50113494_C_T	0.0213774	0.518504	0.0213774	0.533821	0.00980061	0.607131	0.000242534	0.557364	0.000242534	0.574532	0.858371	0.0704542	0.018454	0.298555	0.018454	0.307755	0.00844656	0.255654	0.000210102	0.370284	0.000210102	0.383108	0.0015593	0.731458	0.0015593	0.747377	FALSE
chr20	50115960	A	G	chr20_50115960_A_G	0.121656	0.0923676	0.121656	0.0961178	0.0270059	0.135909	0.00333387	0.0995342	0.00333387	0.102249	0.941884	0.00825375	0.114821	0.0392355	0.114821	0.0410598	0.0254643	0.0465215	0.00315019	0.0558536	0.00315019	0.057001	0.00453975	0.454239	0.00453975	0.468804	FALSE
chr20	50120856	G	A	chr20_50120856_G_A	-0.0659496	0.217955	0.0685142	0.211499	0.0194869	0.245772	-0.00139378	0.227261	0.00143376	0.221881	0.394565	0.401383	-0.0252778	0.231467	0.0264267	0.227138	0.00784182	0.273186	-0.000549992	0.224438	0.000567902	0.219938	-0.0174778	0.158749	0.0181384	0.15433	FALSE
chr20	50120977	T	C	chr20_50120977_T_C	0.385872	0.0119077	0.385872	0.0119344	0.0544034	0.0312317	0.0211958	0.0167324	0.0211958	0.0168724	0.526634	0.293459	0.208497	0.0156162	0.208497	0.0162403	0.0280277	0.038986	0.011194	0.0166174	0.011194	0.0172707	0.0931276	0.00865071	0.0931276	0.00830118	TRUE
chr20	50133602	C	G	chr20_50133602_C_G	0.00262183	0.631152	0.01447	0.63961	0.0113877	0.516997	2.91089e-05	0.633277	0.000151595	0.643228	0.107407	0.788425	-0.000410104	0.775438	0.00146052	0.784901	0.00123056	0.7604	-4.25953e-06	0.760065	1.5079e-05	0.769023	9.68608e-05	0.604858	0.00299316	0.611867	FALSE
chr20	50138474	A	G	chr20_50138474_A_G	0.0203338	0.530016	0.0203338	0.545339	0.0110501	0.536309	0.000233798	0.52104	0.000233798	0.538239	0.322767	0.477371	0.0065978	0.4864	0.0065978	0.500233	0.00346262	0.507114	7.39217e-05	0.488868	7.39217e-05	0.504146	0.00522572	0.434443	0.00522572	0.447903	FALSE
chr20	50147496	G	C	chr20_50147496_G_C	-0.0883825	0.18202	0.0883825	0.175426	0.025074	0.167391	-0.00253903	0.175506	0.00253903	0.170194	0.698206	0.177277	-0.0631915	0.115978	0.0631915	0.112004	0.0176613	0.0962572	-0.00181311	0.122912	0.00181311	0.120148	-0.0148324	0.212658	0.0148324	0.204136	FALSE
chr20	50153619	A	C	chr20_50153619_A_C	0.0262699	0.473586	0.0262699	0.489339	0.0247613	0.163748	0.00069654	0.338964	0.00069654	0.350166	0.955743	0.00525834	0.0250306	0.24505	0.0250306	0.253791	0.0236321	0.0559362	0.00066327	0.202743	0.00066327	0.209065	0.000838401	0.832962	0.000838401	0.849691	FALSE
chr20	50154031	A	T	chr20_50154031_A_T	9.18752e-05	0.910165	0.00297812	0.910528	0.0056198	0.906313	-1.43361e-06	0.927533	1.73113e-05	0.928183	0.946906	0.00817985	9.05461e-05	0.651419	0.00281143	0.652443	0.0053212	0.380231	-1.32868e-06	0.723952	1.63434e-05	0.725809	1.58788e-06	0.973846	0.000109564	0.975682	FALSE
chr20	50154178	G	C	chr20_50154178_G_C	-0.0741834	0.208735	0.0741834	0.201584	0.0410524	0.0588302	-0.00301746	0.130885	0.00301746	0.127215	0.911989	0.0270913	-0.0677134	0.100281	0.0677134	0.097805	0.0374172	0.0206773	-0.00275251	0.0752363	0.00275251	0.0735086	-0.00344094	0.571983	0.00344094	0.556462	FALSE
chr20	50154321	G	A	chr20_50154321_G_A	-0.0364901	0.380184	0.0364901	0.365385	0.00935068	0.637118	-0.000345965	0.461206	0.000345965	0.44565	0.854768	0.0734657	-0.0312812	0.197347	0.0312812	0.191177	0.00799758	0.262185	-0.000296669	0.290128	0.000296669	0.279604	-0.0027518	0.628185	0.0027518	0.612027	FALSE
chr20	50154354	A	C	chr20_50154354_A_C	-0.0154611	0.575867	0.0182574	0.56504	0.0106621	0.556317	-0.000195686	0.568663	0.000213912	0.556005	0.834581	0.0899182	-0.0128825	0.329066	0.015228	0.322917	0.00885904	0.238968	-0.000162163	0.375222	0.000177451	0.367646	-0.00131477	0.75153	0.00155612	0.740769	FALSE
chr20	50165719	A	G	chr20_50165719_A_G	0.0425083	0.309005	0.0482836	0.316203	0.0137853	0.408035	0.000686622	0.333374	0.000765402	0.340443	0.374715	0.420576	0.0158714	0.304642	0.017918	0.310548	0.00513911	0.392664	0.000253734	0.31609	0.00028165	0.322543	0.0108516	0.23641	0.012395	0.242379	FALSE
chr20	50165997	G	A	chr20_50165997_G_A	-0.0120265	0.673481	0.0135165	0.660129	0.00812962	0.719879	-9.26346e-05	0.720655	0.000104729	0.706909	0.52075	0.299562	-0.00624636	0.512033	0.00700063	0.502027	0.00424378	0.447571	-4.83848e-05	0.575748	5.45072e-05	0.564954	-0.00285819	0.594005	0.00326151	0.581672	FALSE
chr20	50166040	G	A	chr20_50166040_G_A	-0.0607348	0.243532	0.0607348	0.233961	0.0181655	0.268785	-0.001113	0.24554	0.001113	0.236298	0.531512	0.291762	-0.0319204	0.195049	0.0319204	0.188096	0.00961363	0.213654	-0.000582356	0.201954	0.000582356	0.195367	-0.014626	0.196986	0.014626	0.187952	FALSE
chr20	50166349	G	T	chr20_50166349_G_T	0.0210721	0.499453	0.0210721	0.515972	0.0119944	0.488149	0.000258533	0.478605	0.000258533	0.495535	0.484223	0.325304	0.0101332	0.379078	0.0101332	0.391308	0.00579411	0.355122	0.000124083	0.387948	0.000124083	0.401023	0.00530988	0.411363	0.00530988	0.426197	FALSE
chr20	50166363	T	C	chr20_50166363_T_C	-0.0770054	0.183432	0.0770054	0.177497	0.0232534	0.188191	-0.00170327	0.176693	0.00170327	0.171582	0.469773	0.335893	-0.0360995	0.170649	0.0360995	0.166426	0.0107753	0.18804	-0.000783734	0.162055	0.000783734	0.158441	-0.0192832	0.135263	0.0192832	0.130177	FALSE
chr20	50169386	A	G	chr20_50169386_A_G	-0.0216152	0.530626	0.0216152	0.514565	0.00534147	0.921994	-0.000123008	0.67504	0.000123008	0.655656	0.602028	0.246614	-0.0131291	0.3587	0.0131291	0.347644	0.00321725	0.528105	-7.48049e-05	0.507963	7.48049e-05	0.493163	-0.00468743	0.476238	0.00468743	0.461332	FALSE
chr20	50169410	A	G	chr20_50169410_A_G	0.0141693	0.465349	0.0242961	0.475852	0.0112145	0.525221	0.000155344	0.477115	0.000275809	0.487435	0.617003	0.237023	0.00916192	0.314173	0.0150594	0.320153	0.00693614	0.303669	0.000101312	0.35146	0.000171467	0.359063	0.00287565	0.44246	0.00489226	0.451603	FALSE
chr20	50169601	C	T	chr20_50169601_C_T	-0.0324936	0.409867	0.0324936	0.395072	0.0158347	0.330024	-0.00052245	0.369638	0.00052245	0.356145	0.641448	0.221947	-0.0209582	0.265227	0.0209582	0.256379	0.0101889	0.200152	-0.000338124	0.266741	0.000338124	0.257926	-0.00641822	0.388402	0.00641822	0.374718	FALSE
chr20	50172836	A	G	chr20_50172836_A_G	-0.0238439	0.56946	0.0238439	0.557269	0.00785768	0.730173	-0.000259962	0.635672	0.000259962	0.620558	0.63402	0.223696	-0.0163682	0.404649	0.0163682	0.39736	0.00501429	0.40341	-0.000180348	0.492827	0.000180348	0.481115	-0.00410467	0.566277	0.00410467	0.551488	FALSE
chr20	50172851	A	G	chr20_50172851_A_G	0.029142	0.408164	0.029142	0.423071	0.0108652	0.545744	0.000312963	0.434497	0.000312963	0.451556	0.63234	0.224517	0.0185191	0.267781	0.0185191	0.27701	0.00688249	0.30607	0.000199226	0.313964	0.000199226	0.32662	0.00586722	0.385951	0.00586722	0.400313	FALSE
chr20	50172890	C	T	chr20_50172890_C_T	0.0114084	0.616829	0.0148814	0.626225	0.00712081	0.793489	0.000102667	0.667398	0.000121143	0.678782	0.606934	0.241215	0.00721039	0.420641	0.00937813	0.427738	0.00442066	0.442038	6.66408e-05	0.502987	7.81729e-05	0.512383	0.0021881	0.579514	0.0030011	0.587549	FALSE
chr20	50178876	A	G	chr20_50178876_A_G	-0.00429605	0.30124	0.0499118	0.300257	0.0127785	0.449083	-0.00013314	0.345031	0.000718044	0.343757	0.779321	0.133031	-0.00270581	0.171436	0.0388548	0.170659	0.00993131	0.206332	-9.36306e-05	0.227802	0.000557005	0.226079	-0.000732013	0.422601	0.00610858	0.421904	FALSE
chr20	50203028	C	T	chr20_50203028_C_T	-0.00778284	0.747991	0.0107549	0.737235	0.00869013	0.682382	-8.07274e-05	0.757729	0.000106993	0.746966	0.245477	0.56772	-0.00104644	0.746113	0.00193538	0.737472	0.0021011	0.643096	-1.09224e-05	0.748561	1.87782e-05	0.739617	-0.00176731	0.686651	0.00248503	0.676123	FALSE
chr20	50208043	G	C	chr20_50208043_G_C	0.155749	0.0707319	0.155749	0.0735796	0.0326323	0.102403	0.0059759	0.075426	0.0059759	0.0778306	0.256006	0.555818	0.0404569	0.152468	0.0404569	0.156873	0.00854437	0.250829	0.00156338	0.116278	0.00156338	0.119232	0.0391111	0.049072	0.0391111	0.0500774	FALSE
chr20	50221324	C	T	chr20_50221324_C_T	-0.0661482	0.234231	0.0661482	0.225771	0.0161609	0.328486	-0.00124538	0.258052	0.00124538	0.249883	0.279969	0.526213	-0.0196384	0.299446	0.0196384	0.290096	0.00465379	0.424735	-0.000375036	0.291365	0.000375036	0.28244	-0.0170364	0.171447	0.0170364	0.164661	FALSE
chr20	50221501	T	G	chr20_50221501_T_G	0.020612	0.541381	0.020612	0.556827	0.0111951	0.528297	0.000232682	0.531828	0.000232682	0.549372	0.33214	0.464566	0.00723046	0.481789	0.00723046	0.495832	0.0037321	0.485707	8.1798e-05	0.485292	8.1798e-05	0.500852	0.00533687	0.441299	0.00533687	0.454833	FALSE
chr20	50222776	A	G	chr20_50222776_A_G	0.0162552	0.479228	0.0230499	0.490109	0.0169069	0.304229	0.000242734	0.401813	0.000376363	0.411641	0.158039	0.70634	0.00326524	0.581695	0.00379261	0.591924	0.00258365	0.587926	4.9638e-05	0.505673	6.00097e-05	0.516529	0.00441749	0.397804	0.00568779	0.408098	FALSE
chr20	50222982	G	A	chr20_50222982_G_A	-0.047723	0.306564	0.047723	0.295736	0.0135635	0.41349	-0.000687882	0.33027	0.000687882	0.319129	0.189067	0.656202	-0.00820915	0.447616	0.00820915	0.434135	0.00249151	0.596699	-0.000113095	0.429939	0.000113095	0.415337	-0.0115153	0.239517	0.0115153	0.229601	FALSE
chr20	50223022	C	T	chr20_50223022_C_T	-0.00385491	0.676305	0.0125598	0.66984	0.0105809	0.561645	-3.95793e-05	0.652055	0.000130423	0.643927	0.196594	0.644488	-0.000440209	0.67708	0.00251426	0.669586	0.00201071	0.65297	-3.66053e-06	0.667686	2.53051e-05	0.659504	-0.00104483	0.572823	0.00329327	0.566833	FALSE
chr20	50223145	T	C	chr20_50223145_T_C	0.028948	0.427247	0.028948	0.440548	0.0131594	0.433191	0.000426068	0.419588	0.000426068	0.43435	0.255469	0.559346	0.00735216	0.464987	0.00735216	0.477226	0.00334323	0.515663	0.000108667	0.444793	0.000108667	0.457683	0.00775521	0.339281	0.00775521	0.351253	FALSE
chr20	50223168	G	A	chr20_50223168_G_A	-0.000907248	0.674569	0.0119984	0.67234	0.0404401	0.061161	2.53105e-05	0.383088	0.000512278	0.380742	0.253361	0.562286	-0.000471549	0.637493	0.00307044	0.635905	0.010238	0.199038	-2.16875e-06	0.416978	0.000131417	0.413584	-0.000155612	0.577494	0.0032234	0.574872	FALSE
chr20	50223250	C	T	chr20_50223250_C_T	-0.0309075	0.420573	0.0309075	0.406595	0.0122269	0.473975	-0.000389813	0.428868	0.000389813	0.414067	0.254371	0.56127	-0.00769128	0.460977	0.00769128	0.448604	0.00305289	0.541643	-9.54391e-05	0.458303	9.54391e-05	0.444277	-0.00804421	0.328168	0.00804421	0.315382	FALSE
chr20	50275396	T	A	chr20_50275396_T_A	-0.0262428	0.476534	0.0284558	0.465306	0.016442	0.337833	-0.000590527	0.416812	0.000610717	0.408171	0.43057	0.372085	-0.0129006	0.397131	0.0138061	0.389667	0.00748376	0.294412	-0.000293142	0.362272	0.000301403	0.355501	-0.00665799	0.393809	0.00720422	0.38297	FALSE
chr20	50292541	G	A	chr20_50292541_G_A	-0.0648645	0.26065	0.0648645	0.252483	0.0229719	0.19636	-0.00210345	0.236094	0.00210345	0.228471	0.406979	0.39205	-0.0296721	0.254822	0.0296721	0.246456	0.00988356	0.223122	-0.00102058	0.223928	0.00102058	0.216758	-0.0167521	0.195863	0.0167521	0.188935	FALSE
chr20	50292743	C	T	chr20_50292743_C_T	-0.154258	0.0691403	0.154258	0.0667486	0.0260556	0.149238	-0.00419462	0.0888309	0.00419462	0.0866152	0.427478	0.37367	-0.0655785	0.0888557	0.0655785	0.0866603	0.0110813	0.182316	-0.00176727	0.094578	0.00176727	0.092526	-0.0393731	0.045741	0.0393731	0.0448405	FALSE
chr20	50346469	A	G	chr20_50346469_A_G	-0.0136055	0.578964	0.0181734	0.568032	0.00677288	0.823207	-8.36244e-05	0.667196	0.00011865	0.655567	0.308975	0.49615	-0.00476799	0.525727	0.0059728	0.516523	0.00205071	0.6502	-2.90451e-05	0.608693	3.82832e-05	0.598955	-0.00340283	0.479573	0.00460009	0.469969	FALSE
chr20	50346501	C	T	chr20_50346501_C_T	-0.0471855	0.313254	0.0471855	0.300777	0.0107951	0.549741	-0.000534784	0.380793	0.000534784	0.367629	0.31531	0.489246	-0.0156445	0.339042	0.0156445	0.328791	0.00352926	0.508058	-0.00018325	0.384835	0.00018325	0.371743	-0.0116852	0.240387	0.0116852	0.230416	FALSE
chr20	50349310	G	C	chr20_50349310_G_C	0.0145535	0.640392	0.0147473	0.654127	0.00900479	0.657962	0.000152078	0.655114	0.00015337	0.669278	0.232774	0.59054	0.00364777	0.636382	0.00369088	0.649168	0.00221601	0.633507	3.89706e-05	0.645495	3.92578e-05	0.65893	0.00376804	0.551178	0.00380933	0.564668	FALSE
chr20	50386406	G	A	chr20_50386406_G_A	0.251222	0.0277177	0.251222	0.0285768	0.0637533	0.0205477	0.0167241	0.0221196	0.0167241	0.0226911	0.793334	0.122063	0.199457	0.0154108	0.199457	0.0161656	0.0505168	0.00972396	0.0132636	0.0138242	0.0132636	0.0144955	0.0309399	0.0636093	0.0309399	0.0658764	TRUE
chr20	50394964	T	C	chr20_50394964_T_C	-0.0186905	0.558819	0.0194834	0.547385	0.0127813	0.450855	-0.000273986	0.516832	0.000278833	0.504968	0.299963	0.503551	-0.00586603	0.527112	0.00612254	0.518596	0.00387305	0.47672	-8.75259e-05	0.503358	8.90942e-05	0.492342	-0.00473824	0.471604	0.00494149	0.460818	FALSE
chr20	50450963	C	T	chr20_50450963_C_T	0.00644774	0.744999	0.00835498	0.757214	0.00645528	0.839319	4.47716e-05	0.783876	5.47908e-05	0.796078	0.36976	0.424514	0.00206613	0.624686	0.00293099	0.634557	0.0023743	0.610192	1.46084e-05	0.682863	1.91518e-05	0.693043	0.00168157	0.660766	0.00215158	0.671768	FALSE
chr20	50460886	C	G	chr20_50460886_C_G	0.0168751	0.427711	0.0321718	0.427786	0.0130014	0.436055	0.000255221	0.444664	0.000432054	0.443144	0.740521	0.156203	0.0118201	0.273511	0.0237185	0.270859	0.00958919	0.214216	0.000180144	0.312497	0.000317605	0.310448	0.00265335	0.489663	0.00467949	0.492033	FALSE
chr20	50461014	T	A	chr20_50461014_T_A	-0.0840171	0.165505	0.0840171	0.159353	0.0234867	0.17706	-0.00209121	0.158317	0.00209121	0.153425	0.724256	0.166538	-0.0606537	0.0995228	0.0606537	0.0971914	0.0169567	0.0981626	-0.00151021	0.10838	0.00151021	0.10615	-0.0135018	0.203594	0.0135018	0.195004	FALSE
chr20	50464326	G	C	chr20_50464326_G_C	-0.0452872	0.32104	0.0452872	0.309147	0.0153101	0.348228	-0.000712013	0.328353	0.000712013	0.315752	0.796411	0.118759	-0.0365581	0.176956	0.0365581	0.170699	0.0121637	0.15797	-0.000574583	0.210986	0.000574583	0.203793	-0.00477476	0.480746	0.00477476	0.465766	FALSE
chr20	50464746	C	T	chr20_50464746_C_T	-0.00672646	0.667978	0.0133222	0.659226	0.00798786	0.732313	-6.67463e-05	0.699093	0.000109955	0.688989	0.79013	0.121705	-0.00523182	0.411084	0.0106764	0.404689	0.00629426	0.330364	-5.2e-05	0.490708	8.76671e-05	0.481607	-0.000809819	0.775733	0.00141321	0.766242	FALSE
chr20	50470651	G	A	chr20_50470651_G_A	-0.193727	0.0479129	0.193727	0.0463211	0.0336385	0.090303	-0.00654259	0.0573562	0.00654259	0.0562469	0.333574	0.463284	-0.0657012	0.0917129	0.0657012	0.0887612	0.0110749	0.1798	-0.00218215	0.0782556	0.00218215	0.0767991	-0.0497944	0.0296179	0.0497944	0.0294832	FALSE
chr20	50470913	G	T	chr20_50470913_G_T	-0.00591246	0.821687	0.00653532	0.810953	0.00623101	0.85532	-3.2345e-05	0.865087	3.8185e-05	0.855028	0.382173	0.412782	-0.00218637	0.692088	0.0024542	0.683202	0.00243884	0.608157	-1.2065e-05	0.755507	1.45762e-05	0.745928	-0.00150372	0.750929	0.00163393	0.740412	FALSE
chr20	50471038	A	G	chr20_50471038_A_G	0.018042	0.549913	0.018042	0.565681	0.0056795	0.884539	0.000105382	0.666176	0.000105382	0.684774	0.392121	0.403114	0.00709022	0.451177	0.00709022	0.46438	0.00224502	0.629582	4.17091e-05	0.566979	4.17091e-05	0.582323	0.00460327	0.45351	0.00460327	0.467185	FALSE
chr20	50471092	C	T	chr20_50471092_C_T	-0.0160204	0.633617	0.0160495	0.619947	0.00629517	0.860718	-9.76154e-05	0.729683	9.77659e-05	0.71518	0.382597	0.412335	-0.00619511	0.547679	0.00620548	0.536422	0.00242716	0.606045	-3.79498e-05	0.640881	3.80033e-05	0.627897	-0.00415549	0.538267	0.00415866	0.524508	FALSE
chr20	50478095	C	T	chr20_50478095_C_T	-0.00309263	0.622977	0.0153035	0.622216	0.00693906	0.797254	-4.96943e-05	0.699217	0.000110131	0.698102	0.565368	0.268999	-0.00113055	0.456941	0.00833064	0.457052	0.00388195	0.476106	-2.32214e-05	0.553125	5.89802e-05	0.553651	-0.000803468	0.567916	0.00342665	0.567557	FALSE
chr20	50478480	C	T	chr20_50478480_C_T	-0.101352	0.125582	0.101352	0.120745	0.0222707	0.192711	-0.00228123	0.140689	0.00228123	0.136335	0.698198	0.184528	-0.0713433	0.0802381	0.0713433	0.0777689	0.0156794	0.11073	-0.001618	0.0990095	0.001618	0.0968873	-0.0174826	0.147193	0.0174826	0.140715	FALSE
chr20	50478834	G	A	chr20_50478834_G_A	-0.0299625	0.442755	0.0299625	0.427284	0.0174788	0.28825	-0.000514951	0.395206	0.000514951	0.381452	0.546115	0.282449	-0.0165216	0.328612	0.0165216	0.318655	0.00946787	0.217792	-0.000280063	0.311009	0.000280063	0.300791	-0.0069184	0.386575	0.0069184	0.371771	FALSE
chr20	50483272	C	T	chr20_50483272_C_T	0.00544198	0.570289	0.0183937	0.569141	0.00892302	0.665424	7.61795e-05	0.594261	0.000178282	0.593326	0.267323	0.542366	0.00118286	0.558663	0.00465926	0.55605	0.00233813	0.611982	1.68096e-05	0.581717	4.41372e-05	0.579365	0.00118456	0.474225	0.00461121	0.474187	FALSE
chr20	50483424	C	A	chr20_50483424_C_A	0.0302742	0.405972	0.0302742	0.419819	0.0155229	0.342467	0.000487686	0.368303	0.000487686	0.381407	0.350688	0.445315	0.0105496	0.382396	0.0105496	0.393757	0.00532193	0.379427	0.000166474	0.352725	0.000166474	0.365623	0.00777109	0.319298	0.00777109	0.332148	FALSE
chr20	50483508	A	G	chr20_50483508_A_G	-0.0550607	0.248353	0.0590772	0.240882	0.016965	0.314869	-0.00116432	0.261271	0.00119261	0.25431	0.359976	0.435488	-0.0221902	0.25725	0.0231043	0.25151	0.00657386	0.330055	-0.000476028	0.256043	0.000482466	0.25015	-0.0141734	0.189421	0.0150341	0.182948	FALSE
chr20	50484178	C	T	chr20_50484178_C_T	0.00842246	0.734579	0.00842246	0.751726	0.0108335	0.546903	0.000103019	0.689308	0.000103019	0.707843	0.496373	0.317461	0.00408221	0.573643	0.00408221	0.58792	0.00528041	0.381809	4.9748e-05	0.561871	4.9748e-05	0.577864	0.00218016	0.656188	0.00218016	0.672344	FALSE
chr20	50510745	A	C	chr20_50510745_A_C	0.115622	0.0966819	0.115622	0.100777	0.018595	0.264463	0.00220069	0.139055	0.00220069	0.143296	0.935562	0.0128068	0.108287	0.0420126	0.108287	0.0438408	0.0174012	0.0958288	0.00206149	0.0807831	0.00206149	0.0819947	0.00459533	0.450391	0.00459533	0.464778	FALSE
chr20	50511248	A	G	chr20_50511248_A_G	0.0265083	0.444885	0.0279227	0.456758	0.0147838	0.378249	0.000477887	0.410844	0.000489605	0.421321	0.448016	0.353485	0.0122463	0.367603	0.0128807	0.375404	0.00670112	0.315969	0.00022232	0.351656	0.000227576	0.359914	0.00684536	0.360901	0.00715976	0.371969	FALSE
chr20	50517998	A	T	chr20_50517998_A_T	0.0575987	0.265262	0.0575987	0.275859	0.0133047	0.425327	0.000869408	0.304582	0.000869408	0.315296	0.551023	0.276769	0.0338812	0.197338	0.0338812	0.204238	0.00732662	0.290529	0.000516749	0.240607	0.000516749	0.247949	0.0123791	0.22459	0.0123791	0.232764	FALSE
chr20	50519450	A	G	chr20_50519450_A_G	0.008631	0.49324	0.0250459	0.497537	0.0156595	0.345337	0.000259951	0.473272	0.00041015	0.476859	0.395814	0.398503	0.00397353	0.437305	0.0104412	0.440216	0.00630889	0.335409	0.000117389	0.431767	0.00017718	0.434751	0.00224685	0.406897	0.00629277	0.411009	FALSE
chr20	50528132	C	T	chr20_50528132_C_T	-0.0148722	0.637489	0.0148722	0.620579	0.00837961	0.702018	-0.000118772	0.674744	0.000118772	0.655535	0.164066	0.696646	-0.00273943	0.678589	0.00273943	0.662791	0.00132406	0.747006	-2.14957e-05	0.706466	2.14957e-05	0.689339	-0.00382044	0.540574	0.00382044	0.525816	FALSE
chr20	50546698	A	G	chr20_50546698_A_G	-0.0143995	0.641649	0.0143995	0.625163	0.00699825	0.79092	-9.64373e-05	0.712642	9.64373e-05	0.693655	0.474789	0.329923	-0.00702277	0.485514	0.00702277	0.472093	0.00335399	0.518771	-4.74438e-05	0.573922	4.74438e-05	0.558325	-0.00347587	0.559012	0.00347587	0.544141	FALSE
chr20	50562384	G	A	chr20_50562384_G_A	-0.000280157	0.785772	0.00747038	0.784982	0.00732038	0.779244	1.4329e-06	0.808263	5.23645e-05	0.809251	0.365038	0.427425	0.000154831	0.715479	0.00234565	0.711772	0.00269375	0.577131	2.09549e-06	0.751044	1.65519e-05	0.746724	-2.85819e-05	0.72112	0.00189275	0.716257	FALSE
chr20	50580062	C	T	chr20_50580062_C_T	-0.0424864	0.267376	0.0583661	0.263803	0.0171394	0.302195	-0.000877364	0.270215	0.00111828	0.26598	0.775027	0.135976	-0.0327333	0.150215	0.0447902	0.148428	0.0132553	0.143767	-0.000674798	0.175708	0.000857715	0.1744	-0.00542738	0.359682	0.00764406	0.35289	FALSE
chr20	50580065	G	A	chr20_50580065_G_A	-0.061381	0.243516	0.061381	0.235218	0.0161118	0.332854	-0.00106321	0.26963	0.00106321	0.260784	0.774125	0.136388	-0.0476566	0.137011	0.0476566	0.133952	0.0124738	0.157333	-0.000824694	0.176825	0.000824694	0.172432	-0.00786636	0.343794	0.00786636	0.331927	FALSE
chr20	50580393	A	G	chr20_50580393_A_G	0.0021891	0.874117	0.00435448	0.875053	0.00776704	0.747888	1.85533e-05	0.873178	3.49296e-05	0.874885	0.661818	0.208504	0.00144549	0.671191	0.00288556	0.671359	0.00514528	0.390239	1.22464e-05	0.702243	2.31469e-05	0.701804	0.000411261	0.838102	0.000916208	0.838994	FALSE
chr20	50588558	G	A	chr20_50588558_G_A	-0.0224822	0.516812	0.0224822	0.500181	0.0133182	0.423283	-0.000299132	0.482706	0.000299132	0.465643	0.610223	0.240284	-0.0139156	0.340775	0.0139156	0.330555	0.00811384	0.258681	-0.000184854	0.351562	0.000184854	0.339365	-0.00489703	0.467658	0.00489703	0.451825	FALSE
chr20	50594774	C	T	chr20_50594774_C_T	-0.0446365	0.31694	0.0446365	0.305074	0.0130423	0.437342	-0.000568008	0.349249	0.000568008	0.337069	0.377255	0.417661	-0.0172379	0.30398	0.0172379	0.294629	0.00491973	0.406936	-0.000220426	0.328644	0.000220426	0.317568	-0.0113661	0.240352	0.0113661	0.230072	FALSE
chr20	50747873	T	C	chr20_50747873_T_C	0.217935	0.0349198	0.217935	0.0362244	0.0482098	0.0414907	0.01068	0.0342174	0.01068	0.0348644	0.406561	0.389369	0.0890539	0.0554924	0.0890539	0.0573065	0.0195831	0.0771973	0.00435735	0.0421152	0.00435735	0.0428111	0.0557346	0.0235657	0.0557346	0.0236624	TRUE
chr20	50749079	C	T	chr20_50749079_C_T	0.00908483	0.718667	0.00908483	0.735062	0.00363241	0.994537	3.19834e-05	0.850783	3.19834e-05	0.868361	0.383943	0.411976	0.00347977	0.589667	0.00347977	0.605112	0.00139429	0.737362	1.22299e-05	0.733502	1.22299e-05	0.751096	0.00241676	0.626866	0.00241676	0.64234	FALSE
chr20	50794355	C	T	chr20_50794355_C_T	-0.0095458	0.528925	0.0219423	0.523403	0.00908349	0.648007	-0.000147152	0.566345	0.000236467	0.561547	0.856614	0.0678509	-0.00860131	0.303961	0.0187637	0.302137	0.00784067	0.275284	-0.000131424	0.377657	0.00020473	0.376432	-0.000474777	0.738844	0.00164028	0.73489	FALSE
chr20	50794549	A	G	chr20_50794549_A_G	0.207368	0.039191	0.207368	0.0405162	0.0390521	0.0653397	0.00819088	0.0445511	0.00819088	0.0456309	0.916061	0.0241157	0.189513	0.0168599	0.189513	0.0178512	0.0357384	0.0228621	0.00747723	0.0244116	0.00747723	0.0253849	0.0102545	0.245039	0.0102545	0.255644	TRUE
chr20	50794732	A	G	chr20_50794732_A_G	-0.00630927	0.765409	0.00837781	0.755586	0.00447537	0.972469	-2.39803e-05	0.864764	3.57138e-05	0.855007	0.933509	0.0142123	-0.00593535	0.452752	0.00782079	0.44461	0.00417462	0.453501	-2.26382e-05	0.61496	3.33331e-05	0.605354	-0.000244534	0.941092	0.000327104	0.931737	FALSE
chr20	50795161	G	T	chr20_50795161_G_T	0.0154394	0.596638	0.0162627	0.60772	0.00853285	0.692108	0.000143902	0.626949	0.000150469	0.639087	0.95321	0.00622574	0.0146438	0.331986	0.0154272	0.337776	0.00813253	0.258537	0.000136366	0.408469	0.000142614	0.416844	0.000493831	0.888461	0.00050971	0.901715	FALSE
chr20	50795325	G	C	chr20_50795325_G_C	0.0910187	0.147241	0.0910187	0.152604	0.0337256	0.0901063	0.00335456	0.112498	0.00335456	0.116171	0.947555	0.00792537	0.0860721	0.0663274	0.0860721	0.068296	0.0318922	0.0299885	0.00316916	0.0644353	0.00316916	0.0654296	0.00323293	0.565855	0.00323293	0.581185	FALSE
chr20	50795558	C	T	chr20_50795558_C_T	-0.0562038	0.227005	0.0730987	0.222666	0.0279295	0.129104	-0.00184054	0.185273	0.00228342	0.183312	0.892116	0.0408109	-0.0500264	0.1153	0.0651242	0.112149	0.0249102	0.0491945	-0.00163709	0.111665	0.00203285	0.110184	-0.00343141	0.525808	0.0043238	0.515535	FALSE
chr20	50795790	C	A	chr20_50795790_C_A	-0.0194085	0.532328	0.024916	0.526137	0.0128801	0.444741	-0.000333159	0.52222	0.0003734	0.516262	0.791854	0.12175	-0.0147285	0.32883	0.019138	0.325851	0.0101674	0.203834	-0.000253765	0.355606	0.000286135	0.353053	-0.00248345	0.628743	0.00309002	0.621741	FALSE
chr20	50804987	G	A	chr20_50804987_G_A	0.000882815	0.479883	0.0262198	0.482902	0.00989656	0.601806	-3.93869e-05	0.52576	0.000288654	0.529341	0.385838	0.410877	-0.00118482	0.435833	0.0103559	0.437551	0.0039194	0.477995	-3.13293e-05	0.473182	0.000118092	0.474751	0.000250885	0.379993	0.00712324	0.382476	FALSE
chr20	50805155	G	A	chr20_50805155_G_A	-0.0343559	0.389885	0.0343559	0.376723	0.0128309	0.444603	-0.000424229	0.406526	0.000424229	0.392765	0.367088	0.429003	-0.0119161	0.378668	0.0119161	0.367202	0.00477264	0.418839	-0.00014943	0.388013	0.00014943	0.374884	-0.0088318	0.306657	0.0088318	0.293912	FALSE
chr20	50805284	A	G	chr20_50805284_A_G	0.0206046	0.548887	0.0206046	0.564571	0.00957376	0.622259	0.000178237	0.585751	0.000178237	0.60297	0.330975	0.466933	0.00742647	0.491364	0.00742647	0.504497	0.00306283	0.541787	6.37007e-05	0.529747	6.37007e-05	0.545697	0.00516855	0.45723	0.00516855	0.471274	FALSE
chr20	50815376	G	T	chr20_50815376_G_T	0.0173537	0.566528	0.0173537	0.58251	0.00835699	0.706152	0.000151066	0.606204	0.000151066	0.62458	0.339695	0.458943	0.00577363	0.507931	0.00577363	0.521374	0.00287469	0.561821	5.05107e-05	0.54729	5.05107e-05	0.562801	0.0046509	0.465074	0.0046509	0.479205	FALSE
chr20	50815377	T	G	chr20_50815377_T_G	-0.007419	0.563521	0.0182234	0.559462	0.0168394	0.314424	-0.00018604	0.474105	0.000317489	0.469982	0.33696	0.461694	-0.0023461	0.509564	0.00572885	0.505475	0.00558091	0.372477	-5.4046e-05	0.450332	9.8122e-05	0.446177	-0.00206901	0.461073	0.00484145	0.457032	FALSE
chr20	50817989	A	G	chr20_50817989_A_G	0.19593	0.0424967	0.19593	0.043762	0.0285227	0.122706	0.00560481	0.062213	0.00560481	0.0636259	0.808825	0.110574	0.158339	0.0224303	0.158339	0.0235794	0.0230469	0.0562921	0.00452484	0.0391653	0.00452484	0.0400053	0.0213411	0.105182	0.0213411	0.110699	TRUE
chr20	50818788	C	G	chr20_50818788_C_G	0.00340812	0.702686	0.0110267	0.708103	0.00862284	0.684036	4.69063e-05	0.707979	0.000104518	0.71459	0.843143	0.0815296	0.0030854	0.432475	0.00928694	0.435814	0.00730737	0.289289	4.14754e-05	0.490598	8.86974e-05	0.494602	0.000155612	0.83887	0.00083205	0.845318	FALSE
chr20	50818949	A	G	chr20_50818949_A_G	0.0226745	0.506155	0.0226745	0.522577	0.00757102	0.759213	0.000164681	0.593193	0.000164681	0.612283	0.765508	0.140719	0.0177153	0.297837	0.0177153	0.306772	0.00575832	0.358298	0.000128168	0.403599	0.000128168	0.417539	0.00273433	0.607684	0.00273433	0.623831	FALSE
chr20	50818951	A	G	chr20_50818951_A_G	-0.00285902	0.759526	0.00860334	0.756128	0.00442155	0.961462	-1.52407e-05	0.852799	3.86952e-05	0.849885	0.761794	0.143525	-0.00222022	0.510571	0.00668824	0.508459	0.00336699	0.514918	-1.18376e-05	0.656889	3.00852e-05	0.653147	-0.000384267	0.819351	0.00104483	0.816632	FALSE
chr20	50837983	C	T	chr20_50837983_C_T	-0.0387129	0.329121	0.0428556	0.320504	0.0113838	0.516747	-0.000466759	0.385385	0.000512691	0.376181	0.577708	0.260619	-0.0220766	0.236766	0.0246223	0.232494	0.00660709	0.318105	-0.000269362	0.293714	0.000297588	0.287827	-0.00874446	0.293122	0.00957651	0.283775	FALSE
chr20	50844411	C	T	chr20_50844411_C_T	-0.0143947	0.655155	0.0143947	0.638727	0.00461702	0.973695	-6.8129e-05	0.789298	6.8129e-05	0.770934	0.174697	0.678065	-0.0025449	0.68561	0.0025449	0.670805	0.00081586	0.831716	-1.21981e-05	0.77922	1.21981e-05	0.763006	-0.00350287	0.564805	0.00350287	0.549884	FALSE
chr20	50845278	C	T	chr20_50845278_C_T	-0.0332927	0.422235	0.0332927	0.408709	0.0127075	0.45318	-0.000427796	0.448841	0.000427796	0.435025	0.23668	0.581872	-0.00797294	0.48514	0.00797294	0.471942	0.00309355	0.541412	-0.000104955	0.479951	0.000104955	0.465913	-0.0086079	0.343161	0.0086079	0.33	FALSE
chr20	50848865	T	G	chr20_50848865_T_G	0.00632845	0.794199	0.00632845	0.811884	0.00545975	0.923983	3.51043e-05	0.841372	3.51043e-05	0.85959	0.33249	0.465802	0.00209903	0.675435	0.00209903	0.691462	0.001809	0.677575	1.16615e-05	0.742128	1.16615e-05	0.759386	0.00175143	0.700935	0.00175143	0.717103	FALSE
chr20	50849097	A	G	chr20_50849097_A_G	0.167147	0.0568055	0.167147	0.0590345	0.032737	0.0995683	0.00592759	0.0662858	0.00592759	0.0678737	0.340056	0.457063	0.0580442	0.0999221	0.0580442	0.102928	0.0114474	0.18154	0.00211925	0.086317	0.00211925	0.0876708	0.0431999	0.0376954	0.0431999	0.038597	FALSE
chr20	50849318	A	G	chr20_50849318_A_G	0.00735766	0.661648	0.0121084	0.671254	0.00782909	0.742673	6.67364e-05	0.686787	9.58217e-05	0.698093	0.24208	0.576591	0.00160112	0.626448	0.00291221	0.635717	0.00190038	0.667231	1.5048e-05	0.656387	2.30748e-05	0.666088	0.00195468	0.569307	0.00308843	0.576731	FALSE
chr20	50851967	C	T	chr20_50851967_C_T	0.025439	0.240433	0.0567319	0.247343	0.0135012	0.416251	0.000310782	0.284991	0.000832718	0.291675	0.447919	0.35458	0.0116743	0.222285	0.0246877	0.226901	0.0058621	0.352224	0.000138537	0.255725	0.000355588	0.261824	0.00689458	0.182802	0.0146276	0.187506	FALSE
chr20	50861330	A	G	chr20_50861330_A_G	0.0357322	0.347992	0.0357322	0.362071	0.0153957	0.345752	0.000546867	0.325793	0.000546867	0.33812	0.0731426	0.854915	0.00261322	0.637408	0.00261322	0.652714	0.00114464	0.773873	4.07471e-05	0.56223	4.07471e-05	0.578126	0.00709465	0.330324	0.00709465	0.343126	FALSE
chr20	50879874	T	C	chr20_50879874_T_C	-0.0542783	0.285944	0.0542783	0.276811	0.0203746	0.226685	-0.00124267	0.261161	0.00124267	0.252536	0.118259	0.776004	-0.00692355	0.512982	0.00692355	0.500523	0.00243764	0.605065	-0.000159025	0.423038	0.000159025	0.410601	-0.013	0.241831	0.013	0.234339	FALSE
chr20	50886415	G	T	chr20_50886415_G_T	-0.0267039	0.459736	0.0280455	0.44786	0.0122535	0.472572	-0.000323696	0.472925	0.000342053	0.461097	0.137112	0.742863	-0.00396464	0.6022	0.0040749	0.591633	0.0016699	0.697867	-4.83816e-05	0.581213	4.98904e-05	0.570006	-0.0064865	0.386299	0.00680407	0.376505	FALSE
chr20	50886835	T	C	chr20_50886835_T_C	0.603849	0.0041084	0.603849	0.00382378	0.118074	0.00282175	0.0742741	0.00319568	0.0742741	0.00295075	0.242658	0.576438	0.155033	0.0273545	0.155033	0.0282386	0.0299415	0.0375822	0.0199568	0.0103232	0.0199568	0.010103	0.146603	0.00298536	0.146603	0.00263413	TRUE
chr20	50895370	G	C	chr20_50895370_G_C	0.00257082	0.855531	0.00473634	0.859408	0.00630648	0.847936	1.80522e-05	0.868054	3.47818e-05	0.871711	0.290511	0.511948	0.000843444	0.762121	0.00134383	0.76638	0.00178276	0.681305	5.88819e-06	0.796635	9.66531e-06	0.800282	0.000687553	0.786688	0.00124331	0.790199	FALSE
chr20	50895663	C	T	chr20_50895663_C_T	-0.0584272	0.242873	0.0584272	0.232748	0.013129	0.431775	-0.000775033	0.289123	0.000775033	0.278787	0.19628	0.642874	-0.0117339	0.378987	0.0117339	0.366379	0.00258979	0.587237	-0.000156287	0.380447	0.000156287	0.366941	-0.0145482	0.182854	0.0145482	0.174286	FALSE
chr20	50895780	C	T	chr20_50895780_C_T	-0.0230464	0.506426	0.0230464	0.490291	0.0115762	0.506375	-0.000264429	0.502992	0.000264429	0.484886	0.138424	0.737403	-0.00307767	0.638356	0.00307767	0.622986	0.00161272	0.703491	-3.54955e-05	0.611976	3.54955e-05	0.595447	-0.00543532	0.431894	0.00543532	0.418014	FALSE
chr20	50895823	G	A	chr20_50895823_G_A	-0.0292264	0.409065	0.0329616	0.398505	0.0105243	0.566434	-0.000344102	0.455416	0.000378409	0.444572	0.123378	0.763749	-0.00382423	0.593222	0.00420348	0.583646	0.00131073	0.749436	-4.48816e-05	0.587329	4.8365e-05	0.576171	-0.00673262	0.349286	0.00757419	0.340118	FALSE
chr20	50903656	C	T	chr20_50903656_C_T	-0.0711418	0.197443	0.0711418	0.18967	0.0174178	0.291438	-0.00130373	0.217172	0.00130373	0.210098	0.131905	0.750842	-0.00978125	0.421788	0.00978125	0.408755	0.00237312	0.616551	-0.000184953	0.369826	0.000184953	0.356937	-0.0167569	0.156877	0.0167569	0.149803	FALSE
chr20	50909760	C	T	chr20_50909760_C_T	-0.00121729	0.703666	0.0108538	0.700217	0.0104431	0.569359	-1.33604e-05	0.664158	0.00011421	0.66067	0.116662	0.775392	0.000186345	0.763255	0.00130688	0.762847	0.00121874	0.763899	1.86883e-06	0.740428	1.37009e-05	0.739724	-0.000220715	0.625451	0.00258031	0.622733	FALSE
chr20	50911591	G	A	chr20_50911591_G_A	-0.045467	0.339726	0.045467	0.329326	0.0197413	0.246095	-0.00115886	0.291326	0.00115886	0.282299	0.220085	0.608618	-0.0104693	0.431001	0.0104693	0.419617	0.00444807	0.442591	-0.000277522	0.359972	0.000277522	0.349538	-0.0112089	0.264897	0.0112089	0.256617	FALSE
chr20	50911632	C	T	chr20_50911632_C_T	0.0488297	0.274479	0.0488297	0.285069	0.0115401	0.510703	0.000565226	0.33579	0.000565226	0.348297	0.241949	0.576724	0.0121472	0.354942	0.0121472	0.36689	0.00288528	0.564842	0.000146089	0.378541	0.000146089	0.391962	0.0123188	0.205897	0.0123188	0.21504	FALSE
chr20	50914021	T	C	chr20_50914021_T_C	0.0642782	0.21937	0.0642782	0.227803	0.0137082	0.412878	0.00100366	0.267265	0.00100366	0.276162	0.0783508	0.843213	0.00574333	0.535224	0.00574333	0.549563	0.00110676	0.784173	9.15637e-05	0.494434	9.15637e-05	0.510633	0.0125252	0.220274	0.0125252	0.228618	FALSE
chr20	50914391	G	C	chr20_50914391_G_C	0.0013805	0.874984	0.00439975	0.871917	0.00500903	0.94682	1.36678e-05	0.906848	2.72455e-05	0.904288	0.194069	0.647536	0.00047145	0.823022	0.00105538	0.820272	0.00100978	0.799929	4.15046e-06	0.862383	6.74618e-06	0.860011	0.000296934	0.822292	0.00105277	0.819275	FALSE
chr20	50914621	T	C	chr20_50914621_T_C	0.121976	0.093066	0.121976	0.0967657	0.0259857	0.149743	0.00341236	0.104927	0.00341236	0.107814	0.357734	0.437863	0.0440752	0.134001	0.0440752	0.138254	0.00928937	0.225803	0.00122844	0.122668	0.00122844	0.125556	0.0314464	0.0632965	0.0314464	0.0655216	FALSE
chr20	50920951	A	G	chr20_50920951_A_G	-0.0549543	0.269753	0.0549543	0.259628	0.033283	0.0913705	-0.00186235	0.174853	0.00186235	0.169213	0.388102	0.407439	-0.0210934	0.268713	0.0210934	0.260676	0.0128764	0.147698	-0.000709949	0.180329	0.000709949	0.175234	-0.0140369	0.201305	0.0140369	0.193641	FALSE
chr20	50921706	C	T	chr20_50921706_C_T	0.00533011	0.822633	0.00533067	0.839043	0.00711948	0.79814	3.82448e-05	0.836938	3.82494e-05	0.853871	0.320617	0.476879	0.00150757	0.758286	0.00150777	0.773063	0.00227271	0.620469	1.07659e-05	0.784615	1.07676e-05	0.800003	0.00139416	0.753406	0.00139416	0.769293	FALSE
chr20	50921936	G	A	chr20_50921936_G_A	0.00446653	0.82408	0.00553229	0.835929	0.00502824	0.948374	2.33345e-05	0.875506	2.9031e-05	0.888174	0.207525	0.62609	0.000900072	0.771889	0.00115698	0.783124	0.00105707	0.788213	4.73064e-06	0.824159	6.10383e-06	0.836445	0.00109246	0.758485	0.00136558	0.770064	FALSE
chr20	50929832	T	C	chr20_50929832_T_C	0.00805842	0.693757	0.0107052	0.70441	0.00516495	0.924148	5.15541e-05	0.775876	6.16578e-05	0.787504	0.820373	0.0984866	0.00666197	0.419687	0.00884018	0.427297	0.0042602	0.449832	4.27838e-05	0.551439	5.10986e-05	0.561467	0.00080188	0.801176	0.00104006	0.810832	FALSE
chr20	50931128	C	T	chr20_50931128_C_T	-0.0717612	0.198221	0.0717612	0.190864	0.0307565	0.106161	-0.0022383	0.144955	0.0022383	0.140618	0.951192	0.00643396	-0.0683089	0.0871813	0.0683089	0.0840411	0.0292595	0.0350198	-0.00213091	0.0810795	0.00213091	0.079405	-0.00248345	0.649063	0.00248345	0.634328	FALSE
chr20	50942889	A	G	chr20_50942889_A_G	-0.00276234	0.832611	0.0052698	0.836317	0.00445625	0.966897	-1.01595e-05	0.899735	2.18723e-05	0.904815	0.374772	0.418443	-0.000825754	0.711699	0.00200915	0.715497	0.00168358	0.696653	-2.73144e-06	0.800209	8.35752e-06	0.804982	-0.000835226	0.765636	0.00137828	0.768719	FALSE
chr20	51128919	T	C	chr20_51128919_T_C	0.0570004	0.22608	0.0570004	0.235794	0.00979806	0.609612	0.000558224	0.322984	0.000558224	0.335381	0.643322	0.217789	0.0368351	0.153451	0.0368351	0.157477	0.0062332	0.332894	0.00035693	0.234704	0.00035693	0.243171	0.0111263	0.222336	0.0111263	0.233394	FALSE
chr20	51129164	A	G	chr20_51129164_A_G	0.0211871	0.441438	0.0266767	0.45268	0.00903172	0.657889	0.000211707	0.498008	0.000250898	0.51111	0.573498	0.262556	0.0128581	0.307146	0.0156325	0.313355	0.0053003	0.386312	0.000130854	0.375724	0.000150661	0.384834	0.00452705	0.392112	0.00580688	0.401702	FALSE
chr20	51220254	A	G	chr20_51220254_A_G	-0.0604415	0.288396	0.0604415	0.280629	0.0138528	0.410924	-0.00102082	0.347794	0.00102082	0.337232	0.775778	0.133795	-0.0490131	0.169753	0.0490131	0.165388	0.0107862	0.195519	-0.000831629	0.233445	0.000831629	0.226899	-0.00640234	0.433873	0.00640234	0.420109	FALSE
chr20	51220273	G	A	chr20_51220273_G_A	0.0189857	0.371267	0.0364075	0.374454	0.0133251	0.433349	0.000178659	0.380715	0.000493833	0.383389	0.786937	0.125996	0.0143154	0.209299	0.0285196	0.209251	0.0105538	0.196501	0.000129305	0.249535	0.000388946	0.250957	0.00257237	0.495054	0.00428728	0.500695	FALSE
chr20	51220409	C	T	chr20_51220409_C_T	0.0191342	0.450023	0.0287833	0.459591	0.0188171	0.252688	0.000384439	0.367373	0.000585512	0.376624	0.810301	0.108763	0.0157322	0.255068	0.0232369	0.261199	0.0152175	0.114659	0.000315621	0.237217	0.000472007	0.243551	0.00195309	0.598762	0.00304238	0.607362	FALSE
chr20	51220451	C	T	chr20_51220451_C_T	-0.0381709	0.356522	0.0381709	0.343328	0.014753	0.36679	-0.000563982	0.347626	0.000563982	0.335191	0.806725	0.111788	-0.0307917	0.190504	0.0307917	0.184753	0.0118675	0.163921	-0.000453491	0.221087	0.000453491	0.214382	-0.003957	0.520141	0.003957	0.505675	FALSE
chr20	51318425	G	A	chr20_51318425_G_A	-0.0256656	0.473225	0.0289463	0.466895	0.0167045	0.303559	-0.000420454	0.444676	0.000476219	0.440162	0.873003	0.0565382	-0.0224944	0.271427	0.0253165	0.269028	0.0145838	0.122303	-0.000368429	0.284633	0.000416418	0.282536	-0.00171809	0.714798	0.00194992	0.710747	FALSE
chr20	51318508	C	T	chr20_51318508_C_T	0.0261162	0.4479	0.0261162	0.464322	0.018821	0.25881	0.000526014	0.360799	0.000526014	0.374717	0.868654	0.0604024	0.0228007	0.237875	0.0228007	0.245127	0.016323	0.104655	0.000458248	0.225148	0.000458248	0.232275	0.00169268	0.705136	0.00169268	0.721432	FALSE
chr20	51337682	A	G	chr20_51337682_A_G	-0.258558	0.033627	0.258558	0.0319946	0.055433	0.0301859	-0.0156633	0.0293071	0.0156633	0.0283447	0.366783	0.42754	-0.0961493	0.062469	0.0961493	0.0598013	0.0203018	0.0739369	-0.00578696	0.041244	0.00578696	0.0397054	-0.0654286	0.0210098	0.0654286	0.0204074	TRUE
chr20	51355011	A	G	chr20_51355011_A_G	-0.254189	0.029809	0.254189	0.0285713	0.0302687	0.11321	-0.00816667	0.0502679	0.00816667	0.0490464	0.634813	0.223758	-0.16403	0.0255356	0.16403	0.0241397	0.019455	0.080557	-0.00534354	0.0401651	0.00534354	0.0390211	-0.0506868	0.0292885	0.0506868	0.0288027	TRUE
chr20	51372253	C	T	chr20_51372253_C_T	-0.0394348	0.350591	0.0394348	0.337141	0.0118313	0.4941	-0.0004861	0.386593	0.0004861	0.372938	0.411911	0.385585	-0.0164903	0.308368	0.0164903	0.298804	0.00486715	0.4081	-0.00020292	0.343439	0.00020292	0.332161	-0.00994808	0.272356	0.00994808	0.260866	FALSE
chr20	51372288	T	C	chr20_51372288_T_C	0.0192057	0.526118	0.0192057	0.542753	0.00853635	0.691121	0.000167571	0.563389	0.000167571	0.581974	0.417	0.381011	0.00788546	0.426917	0.00788546	0.439375	0.00351762	0.501149	6.79925e-05	0.477511	6.79925e-05	0.492758	0.00499071	0.425592	0.00499071	0.439661	FALSE
chr20	51372398	G	A	chr20_51372398_G_A	-0.0753192	0.183649	0.0753192	0.176908	0.029822	0.114242	-0.00230028	0.141291	0.00230028	0.137483	0.426384	0.372875	-0.0324625	0.183951	0.0324625	0.178728	0.0128866	0.150036	-0.00100585	0.140054	0.00100585	0.136938	-0.0190895	0.13277	0.0190895	0.126831	FALSE
chr20	51372431	A	G	chr20_51372431_A_G	-0.0156332	0.3555	0.0480226	0.355708	0.0369266	0.0735118	-0.000715964	0.255747	0.00190111	0.256476	0.427393	0.371728	-0.00629791	0.332034	0.0217809	0.331983	0.0158773	0.108784	-0.000294842	0.235132	0.000861523	0.235551	-0.00401099	0.288504	0.0126618	0.28944	FALSE
chr20	51386738	C	T	chr20_51386738_C_T	-0.0240331	0.4753	0.0267477	0.464032	0.0090451	0.651841	-0.00025343	0.528655	0.000270705	0.517316	0.202171	0.633569	-0.00500457	0.543052	0.00562806	0.533345	0.00185612	0.674157	-5.35235e-05	0.570258	5.74915e-05	0.559926	-0.00591009	0.386543	0.00669133	0.376061	FALSE
chr20	51386779	G	A	chr20_51386779_G_A	-0.0733825	0.228428	0.0733825	0.219503	0.0246442	0.191606	-0.00263663	0.203466	0.00263663	0.198408	0.190412	0.651422	-0.0129485	0.392618	0.0129485	0.381404	0.00445254	0.446571	-0.000456109	0.3062	0.000456109	0.298197	-0.0174667	0.179189	0.0174667	0.172739	FALSE
chr20	51405227	A	T	chr20_51405227_A_T	-0.0186738	0.565402	0.0208933	0.555577	0.00824723	0.703145	-0.000216432	0.612847	0.000228595	0.603091	0.814413	0.10123	-0.015013	0.356367	0.0167576	0.349856	0.00669644	0.316955	-0.000173825	0.441527	0.000183386	0.433931	-0.00211347	0.677256	0.00239611	0.668344	FALSE
chr20	51417938	T	C	chr20_51417938_T_C	0.132657	0.0805117	0.132657	0.0837917	0.0213151	0.20768	0.00290042	0.111533	0.00290042	0.114895	0.667595	0.205776	0.0889828	0.0558437	0.0889828	0.0584213	0.0142145	0.128697	0.00194445	0.0831517	0.00194445	0.0847614	0.0253728	0.0848785	0.0253728	0.0877371	FALSE
chr20	51417955	C	T	chr20_51417955_C_T	-0.070951	0.194531	0.070951	0.187257	0.0199805	0.230136	-0.00142601	0.195553	0.00142601	0.189086	0.640685	0.222247	-0.0453803	0.130835	0.0453803	0.127994	0.0128137	0.14852	-0.000913693	0.144311	0.000913693	0.141156	-0.0143529	0.186479	0.0143529	0.177822	FALSE
chr20	51418252	T	G	chr20_51418252_T_G	-0.0227179	0.510268	0.0227179	0.495258	0.00574786	0.903501	-0.000134617	0.651562	0.000134617	0.632574	0.5682	0.267691	-0.0130004	0.358288	0.0130004	0.347412	0.00327265	0.521878	-7.72521e-05	0.498632	7.72521e-05	0.483529	-0.00530194	0.442565	0.00530194	0.428571	FALSE
chr20	51418321	C	T	chr20_51418321_C_T	0.0647532	0.163923	0.0832628	0.166976	0.0253876	0.162777	0.00188668	0.157044	0.00229575	0.15936	0.563221	0.270513	0.0380142	0.130198	0.0475785	0.132403	0.0142687	0.131416	0.00109904	0.128855	0.00131042	0.129716	0.0155676	0.133574	0.0198199	0.13566	FALSE
chr20	51420670	C	T	chr20_51420670_C_T	-0.11293	0.117006	0.11293	0.113064	0.0248352	0.164786	-0.00323623	0.125088	0.00323623	0.121607	0.270732	0.537936	-0.0326781	0.197976	0.0326781	0.191491	0.00699754	0.307208	-0.000966195	0.170488	0.000966195	0.165583	-0.0291614	0.0807928	0.0291614	0.078398	FALSE
chr20	51423962	A	T	chr20_51423962_A_T	-0.00470871	0.715444	0.0108637	0.709513	0.00641172	0.846244	-3.71321e-05	0.764624	7.62928e-05	0.757749	0.430495	0.368585	-0.00246056	0.565265	0.00496408	0.560357	0.00280402	0.567686	-1.95575e-05	0.638544	3.54899e-05	0.633112	-0.000825698	0.631929	0.0026073	0.627343	FALSE
chr20	51439611	G	A	chr20_51439611_G_A	-0.00588798	0.619959	0.0155945	0.610862	0.011994	0.486043	-2.83321e-05	0.581225	0.000193185	0.571	0.0684123	0.866357	-0.000435424	0.806768	0.000966088	0.799069	0.000838161	0.830474	-3.18233e-06	0.765524	1.2195e-05	0.757466	-0.00125443	0.592271	0.00304238	0.583455	FALSE
chr20	51440649	T	A	chr20_51440649_T_A	0.0167985	0.56261	0.0167985	0.579588	0.00641442	0.841428	0.000105891	0.658508	0.000105891	0.677658	0.541696	0.284686	0.00914771	0.401092	0.00914771	0.413067	0.00347434	0.507526	5.78981e-05	0.508943	5.78981e-05	0.524144	0.00396018	0.492964	0.00396018	0.508346	FALSE
chr20	51441097	A	T	chr20_51441097_A_T	0.00250106	0.706797	0.0109799	0.709727	0.00718495	0.790347	1.3628e-05	0.758797	7.90943e-05	0.760591	0.479313	0.330897	0.00124564	0.586167	0.00505298	0.587757	0.00342569	0.510765	6.78293e-06	0.65021	3.64355e-05	0.651821	0.000733601	0.632581	0.00277562	0.63539	FALSE
chr20	51441099	G	A	chr20_51441099_G_A	-0.009394	0.609931	0.0162778	0.600184	0.0119401	0.489287	-0.000116612	0.567701	0.000204423	0.557656	0.477652	0.331992	-0.00449428	0.46373	0.00758305	0.455001	0.00570024	0.35967	-5.56368e-05	0.45933	9.5038e-05	0.450825	-0.00233895	0.519308	0.0040221	0.510481	FALSE
chr20	51441111	G	C	chr20_51441111_G_C	-0.0144918	0.659139	0.0144918	0.641859	0.00954668	0.623246	-0.00015265	0.664346	0.00015265	0.645973	0.470862	0.337502	-0.00727152	0.508065	0.00727152	0.494641	0.00447781	0.433856	-7.66322e-05	0.54448	7.66322e-05	0.527598	-0.00360449	0.572665	0.00360449	0.557066	FALSE
chr20	51446049	G	A	chr20_51446049_G_A	-0.0122748	0.224118	0.0681446	0.223176	0.0120315	0.484712	-0.000253769	0.294922	0.000985196	0.295105	0.249772	0.56665	-0.000975182	0.30774	0.0192193	0.307236	0.00320212	0.539675	-2.97131e-05	0.337849	0.000283877	0.338265	-0.0037601	0.169047	0.0175429	0.168771	FALSE
chr20	51446108	G	A	chr20_51446108_G_A	-0.286757	0.0237769	0.286757	0.0230942	0.0506431	0.0386659	-0.0163748	0.0265658	0.0163748	0.0261587	0.24159	0.578015	-0.0752165	0.0860879	0.0752165	0.0829485	0.012992	0.158922	-0.00460782	0.0551299	0.00460782	0.0538079	-0.0711418	0.0156574	0.0711418	0.0156221	FALSE
chr20	51451626	C	T	chr20_51451626_C_T	-0.245783	0.0315901	0.245783	0.030208	0.0492898	0.0391799	-0.0124728	0.0312437	0.0124728	0.0305621	0.320754	0.477701	-0.0796269	0.07165	0.0796269	0.0692058	0.0159839	0.108315	-0.00408211	0.047813	0.00408211	0.0469934	-0.0628928	0.0194629	0.0628928	0.0192359	TRUE
chr20	51457334	G	A	chr20_51457334_G_A	-0.0340942	0.380816	0.0357955	0.371338	0.0121861	0.476018	-0.000426566	0.415843	0.00044788	0.406484	0.492273	0.320046	-0.016846	0.305052	0.0176719	0.299151	0.00602065	0.345777	-0.000211941	0.341644	0.000222287	0.334904	-0.00847293	0.314054	0.00886038	0.30422	FALSE
chr20	51463794	C	T	chr20_51463794_C_T	-0.101764	0.137388	0.101764	0.132261	0.0208664	0.222525	-0.00239477	0.157627	0.00239477	0.152792	0.227466	0.595489	-0.0245132	0.250251	0.0245132	0.243563	0.0048778	0.414018	-0.00058917	0.223355	0.00058917	0.216942	-0.0254109	0.0983358	0.0254109	0.0948229	FALSE
chr20	51464107	C	T	chr20_51464107_C_T	-0.0855623	0.154969	0.0855623	0.148975	0.0186413	0.255289	-0.00159933	0.178821	0.00159933	0.172831	0.246649	0.568373	-0.0213061	0.258799	0.0213061	0.250307	0.00460527	0.424869	-0.000398787	0.240038	0.000398787	0.2315	-0.0217381	0.110396	0.0217381	0.105861	FALSE
chr20	51494587	C	G	chr20_51494587_C_G	0.019998	0.524407	0.022463	0.535847	0.0359876	0.0783324	0.000798046	0.31108	0.000885396	0.317529	0.738541	0.159285	0.0151425	0.32644	0.017022	0.332539	0.0267644	0.0427699	0.000607084	0.211397	0.00067369	0.214989	0.00262159	0.59551	0.00298363	0.607628	FALSE
chr20	51497655	C	A	chr20_51497655_C_A	-0.130472	0.0969673	0.130472	0.0931659	0.0174957	0.296562	-0.00261859	0.149742	0.00261859	0.145221	0.685284	0.189327	-0.0895842	0.0651885	0.0895842	0.0629241	0.0121035	0.165897	-0.00181219	0.106319	0.00181219	0.10371	-0.0233006	0.112338	0.0233006	0.108244	FALSE
chr20	51500531	G	A	chr20_51500531_G_A	-0.138874	0.116687	0.138874	0.112368	0.0201132	0.228911	-0.00306317	0.158493	0.00306317	0.154325	0.644812	0.206803	-0.099874	0.0812717	0.099874	0.0778393	0.0131809	0.145172	-0.00220882	0.115646	0.00220882	0.112757	-0.0229893	0.131141	0.0229893	0.127439	FALSE
chr20	51525285	C	T	chr20_51525285_C_T	-0.306579	0.0225597	0.306579	0.0219788	0.0472035	0.0469572	-0.0173613	0.0286621	0.0173613	0.0278783	0.627667	0.227408	-0.191306	0.0207749	0.191306	0.0196547	0.0291273	0.0380421	-0.0105189	0.0235084	0.0105189	0.022694	-0.0629849	0.0221242	0.0629849	0.0222031	TRUE
chr20	51526084	G	A	chr20_51526084_G_A	-0.0237351	0.408059	0.0352433	0.402608	0.0121765	0.488966	-0.000486531	0.433381	0.000584618	0.429464	0.652687	0.214969	-0.0165469	0.266251	0.0237253	0.264846	0.00803417	0.266429	-0.000332775	0.311547	0.000394086	0.309789	-0.0048478	0.402504	0.00708989	0.396913	FALSE
chr20	51529177	G	A	chr20_51529177_G_A	0.00657518	0.709274	0.0114537	0.714279	0.00843318	0.696125	3.7102e-05	0.745766	8.76754e-05	0.750246	0.636677	0.223183	0.00387453	0.520609	0.00692253	0.524495	0.0054211	0.378487	2.14229e-05	0.574398	5.32405e-05	0.578836	0.0014148	0.677635	0.0023453	0.682794	FALSE
chr20	51531209	G	C	chr20_51531209_G_C	0.00780465	0.621984	0.0155016	0.625214	0.00838154	0.703062	6.97884e-05	0.666913	0.000132705	0.66994	0.596234	0.242294	0.00578207	0.435519	0.0102261	0.43764	0.00502385	0.398755	5.21729e-05	0.503232	8.8494e-05	0.505735	0.00120361	0.606446	0.00286454	0.609153	FALSE
chr20	51531498	G	A	chr20_51531498_G_A	0.0455628	0.285939	0.0455628	0.297908	0.0201161	0.233848	0.000979321	0.245823	0.000979321	0.25527	0.619128	0.22929	0.0288868	0.194748	0.0288868	0.201364	0.012718	0.155095	0.000633891	0.185617	0.000633891	0.191874	0.00914778	0.267576	0.00914778	0.278848	FALSE
chr20	51608060	A	G	chr20_51608060_A_G	0.000611154	0.710324	0.0105332	0.707338	0.0122322	0.473678	1.08171e-05	0.658924	0.000122468	0.656679	0.329601	0.468332	0.000746422	0.619069	0.00335981	0.615964	0.00406646	0.461402	9.79234e-06	0.591774	3.95501e-05	0.590086	0.000320752	0.619961	0.00273433	0.617773	FALSE
chr20	51608667	G	A	chr20_51608667_G_A	0.128374	0.10303	0.128374	0.107658	0.0291174	0.12513	0.00460975	0.102692	0.00460975	0.106191	0.400437	0.395091	0.0494543	0.129049	0.0494543	0.133	0.0113384	0.176752	0.00170425	0.112319	0.00170425	0.115733	0.0323642	0.0726272	0.0323642	0.0752461	FALSE
chr20	51608696	G	A	chr20_51608696_G_A	-0.0797346	0.170447	0.0797346	0.164331	0.0183453	0.270967	-0.00157611	0.192772	0.00157611	0.187036	0.367107	0.427841	-0.0292294	0.201318	0.0292294	0.195328	0.00673227	0.312872	-0.000579622	0.204289	0.000579622	0.198077	-0.0207822	0.121388	0.0207822	0.116664	FALSE
chr20	51609212	C	T	chr20_51609212_C_T	-0.0333409	0.394108	0.0333409	0.37952	0.0128076	0.446028	-0.000430503	0.400496	0.000430503	0.386042	0.298045	0.503863	-0.00985024	0.406547	0.00985024	0.394595	0.00383021	0.477365	-0.00012775	0.406433	0.00012775	0.392563	-0.00859997	0.307194	0.00859997	0.294541	FALSE
chr20	51609321	G	A	chr20_51609321_G_A	-0.0376117	0.396561	0.0376117	0.385183	0.0168429	0.325771	-0.000896996	0.359878	0.000896996	0.3504	0.280518	0.525334	-0.0106773	0.429403	0.0106773	0.417503	0.00480633	0.418685	-0.000254823	0.380309	0.000254823	0.369768	-0.00968449	0.314975	0.00968449	0.305418	FALSE
chr20	51609360	G	A	chr20_51609360_G_A	0.0406127	0.32501	0.0406127	0.336806	0.0145971	0.392458	0.000709269	0.329167	0.000709269	0.340125	0.299663	0.502506	0.0124586	0.352791	0.0124586	0.363544	0.00449787	0.435345	0.000221535	0.340317	0.000221535	0.350628	0.010696	0.24525	0.010696	0.254993	FALSE
chr20	51609661	A	T	chr20_51609661_A_T	0.00122483	0.853935	0.00472839	0.858917	0.00597225	0.882102	7.32724e-06	0.882571	2.72497e-05	0.887891	0.270748	0.539207	0.00037307	0.761933	0.00134508	0.766675	0.00159148	0.706919	2.10833e-06	0.807433	7.63711e-06	0.811866	0.000262	0.793122	0.00116392	0.797732	FALSE
chr20	51610469	A	C	chr20_51610469_A_C	0.0313564	0.382878	0.0313564	0.39739	0.0176933	0.27749	0.000555281	0.322766	0.000555281	0.33527	0.365308	0.431697	0.0114039	0.355666	0.0114039	0.366912	0.00648989	0.322614	0.000202853	0.309141	0.000202853	0.321583	0.00794417	0.300632	0.00794417	0.313354	FALSE
chr20	51624524	C	T	chr20_51624524_C_T	-0.000549273	0.790801	0.00730547	0.786289	0.00684526	0.808462	-6.64465e-06	0.815645	5.03822e-05	0.810748	0.698418	0.185998	-0.000434445	0.537949	0.00517774	0.535372	0.00477679	0.415589	-4.80714e-06	0.613311	3.57048e-05	0.609749	-1.42909e-05	0.794559	0.00118932	0.789543	FALSE
chr20	51624578	T	A	chr20_51624578_T_A	0.00776014	0.755265	0.00811735	0.765925	0.00464748	0.949671	4.0709e-05	0.823436	4.18866e-05	0.838283	0.662756	0.208379	0.00530299	0.525104	0.00550906	0.53425	0.00309581	0.539218	2.76369e-05	0.644984	2.83163e-05	0.655904	0.00143068	0.739044	0.00151643	0.749462	FALSE
chr20	51631144	A	G	chr20_51631144_A_G	0.0688672	0.184042	0.0688672	0.192666	0.0150393	0.361802	0.00106343	0.226587	0.00106343	0.235183	0.596985	0.248112	0.0418718	0.136404	0.0418718	0.14114	0.00916077	0.231242	0.000658791	0.174514	0.000658791	0.180295	0.0148467	0.161302	0.0148467	0.169651	FALSE
chr20	51631210	C	T	chr20_51631210_C_T	0.00801067	0.371258	0.0345007	0.375643	0.0116936	0.501153	0.000198564	0.410913	0.000395577	0.415279	0.608178	0.240643	0.00655257	0.249177	0.0215523	0.251569	0.00722613	0.296231	0.000141922	0.301402	0.000252261	0.304208	0.000763771	0.346111	0.0072455	0.349135	FALSE
chr20	51631223	A	G	chr20_51631223_A_G	0.06964	0.187418	0.06964	0.19428	0.012398	0.468457	0.000899356	0.253979	0.000899356	0.263401	0.62265	0.231809	0.0438085	0.1328	0.0438085	0.136574	0.00779962	0.27153	0.000573722	0.190625	0.000573722	0.19642	0.0141877	0.172724	0.0141877	0.180865	FALSE
chr20	51631472	C	T	chr20_51631472_C_T	-0.0833097	0.187889	0.0876257	0.182441	0.0225562	0.207243	-0.00248027	0.184756	0.00251549	0.180009	0.675308	0.198443	-0.0545223	0.124421	0.0574323	0.121472	0.0148611	0.125354	-0.00159133	0.134135	0.00161508	0.13195	-0.0158264	0.196819	0.0165473	0.192007	FALSE
chr20	51631720	C	T	chr20_51631720_C_T	0.0511932	0.265571	0.0511932	0.275528	0.0293228	0.117075	0.00151856	0.187867	0.00151856	0.194258	0.633069	0.224863	0.0320417	0.181703	0.0320417	0.186864	0.0185705	0.084247	0.00094954	0.1417	0.00094954	0.145666	0.0106166	0.248577	0.0106166	0.258804	FALSE
chr20	51639568	T	C	chr20_51639568_T_C	-0.00243557	0.684363	0.0115347	0.685686	0.00581953	0.889703	-1.68109e-05	0.761543	7.09713e-05	0.76312	0.295832	0.503944	-0.000135107	0.617671	0.00337943	0.618488	0.00172962	0.691512	-6.9335e-07	0.692366	2.0462e-05	0.694119	-0.000763771	0.602106	0.00292329	0.603495	FALSE
chr20	51661669	C	T	chr20_51661669_C_T	-0.0173802	0.425053	0.0311169	0.417519	0.00797216	0.731511	-0.000167591	0.517415	0.000278149	0.50935	0.66269	0.179187	-0.0108497	0.269015	0.0223052	0.265563	0.00545146	0.379079	-0.000112724	0.370942	0.000204921	0.364859	-0.00346634	0.474126	0.00466678	0.464841	FALSE
chr20	51661758	C	T	chr20_51661758_C_T	0.0877784	0.0388	0.220446	0.0395617	0.0164601	0.316242	0.000973724	0.0959442	0.00388635	0.0982929	0.708546	0.153873	0.0482695	0.0265469	0.156647	0.0273633	0.0118814	0.168327	0.000437787	0.0689554	0.00281714	0.0697413	0.0235594	0.0554195	0.0370786	0.0561551	FALSE
chr20	51661791	C	A	chr20_51661791_C_A	-0.246954	0.0392957	0.246954	0.0378821	0.0266482	0.145618	-0.00717424	0.06839	0.00717424	0.0665574	0.682152	0.166648	-0.177073	0.028218	0.177073	0.0269159	0.0177789	0.0914887	-0.0049686	0.0506274	0.0049686	0.048766	-0.0390873	0.0568638	0.0390873	0.0552367	FALSE
chr20	51661970	G	A	chr20_51661970_G_A	0.00113289	0.798718	0.00646171	0.808535	0.0071231	0.789299	9.40211e-06	0.813423	5.01617e-05	0.823472	0.651943	0.196332	0.00168049	0.601352	0.00426836	0.609905	0.0046941	0.422593	1.35442e-05	0.654988	3.33386e-05	0.663726	-0.000182606	0.794498	0.00113534	0.803852	FALSE
chr20	51667031	T	C	chr20_51667031_T_C	-0.000318726	0.752649	0.00894817	0.755333	0.00919321	0.642834	1.76544e-07	0.782444	6.75834e-05	0.785775	0.440599	0.360795	0.000176173	0.630163	0.0035507	0.632936	0.00408312	0.462328	2.21085e-06	0.661312	2.7149e-05	0.664631	-7.78062e-05	0.683734	0.00219922	0.685843	FALSE
chr20	51667400	G	A	chr20_51667400_G_A	-0.0582022	0.246707	0.0582022	0.23718	0.0160331	0.326913	-0.00096827	0.262876	0.00096827	0.253461	0.426595	0.372497	-0.0245869	0.231735	0.0245869	0.224715	0.00667698	0.313408	-0.00039902	0.243735	0.00039902	0.235431	-0.0142385	0.191795	0.0142385	0.182914	FALSE
chr20	51767140	C	T	chr20_51767140_C_T	-0.0440766	0.314489	0.0440766	0.302223	0.0143578	0.380616	-0.00062806	0.327157	0.00062806	0.315	0.923642	0.0183406	-0.0407567	0.147337	0.0407567	0.143001	0.0132678	0.140599	-0.00058113	0.19214	0.00058113	0.186429	-0.00194039	0.709858	0.00194039	0.693757	FALSE
chr20	51800485	T	C	chr20_51800485_T_C	0.000427739	0.675609	0.0122472	0.679065	0.0071221	0.79496	9.51004e-07	0.721145	8.94145e-05	0.725425	0.862936	0.0662783	0.000410586	0.403557	0.0104842	0.40625	0.00614273	0.337926	1.15185e-06	0.494418	7.65214e-05	0.497802	5.24001e-05	0.823236	0.000932086	0.828948	FALSE
chr20	51800623	A	G	chr20_51800623_A_G	-0.00771736	0.7595	0.00918944	0.749289	0.0050114	0.940516	-4.25939e-05	0.835533	5.0527e-05	0.824958	0.884278	0.0481951	-0.00687663	0.480869	0.00815215	0.47288	0.00442342	0.437147	-3.79304e-05	0.613636	4.48043e-05	0.604532	-0.000409673	0.908175	0.000514474	0.899522	FALSE
chr20	52048167	G	A	chr20_52048167_G_A	-0.0294059	0.464876	0.0309543	0.456761	0.0246096	0.161305	-0.000783962	0.344166	0.000820767	0.338032	0.766915	0.133743	-0.0234163	0.276451	0.0245615	0.272462	0.0188412	0.0817672	-0.000624207	0.22777	0.000651428	0.22441	-0.0032631	0.574741	0.00352033	0.565472	FALSE
chr20	52054468	G	T	chr20_52054468_G_T	-0.0189763	0.570405	0.0189763	0.553163	0.00853527	0.691472	-0.000165775	0.618902	0.000165775	0.600097	0.56436	0.268777	-0.0105979	0.403915	0.0105979	0.3916	0.00483981	0.411421	-9.3109e-05	0.473758	9.3109e-05	0.458682	-0.00440955	0.501453	0.00440955	0.48679	FALSE
chr20	52054625	T	C	chr20_52054625_T_C	0.00585264	0.808393	0.00623918	0.817489	0.00476456	0.935976	3.03437e-05	0.869189	3.19105e-05	0.880343	0.580952	0.257805	0.0036536	0.600412	0.00385642	0.609637	0.00280392	0.568188	1.89438e-05	0.706762	1.97659e-05	0.716752	0.00116074	0.772121	0.00128777	0.781561	FALSE
chr20	52054648	A	T	chr20_52054648_A_T	-0.00373679	0.712941	0.0107848	0.707443	0.00613953	0.864777	-3.20416e-05	0.768618	7.07176e-05	0.762962	0.575405	0.261269	-0.00193872	0.504111	0.00625661	0.50078	0.0035582	0.50086	-1.71239e-05	0.59781	4.11536e-05	0.592562	-0.000946377	0.651497	0.002385	0.647157	FALSE
chr20	52082766	C	T	chr20_52082766_C_T	-0.075583	0.204479	0.075583	0.197326	0.0126026	0.461305	-0.00106799	0.277554	0.00106799	0.268318	0.479219	0.327221	-0.0350315	0.184989	0.0350315	0.179833	0.0058553	0.355455	-0.000483337	0.242845	0.000483337	0.235358	-0.0184607	0.15787	0.0184607	0.151891	FALSE
chr20	52083115	T	C	chr20_52083115_T_C	0.015853	0.615526	0.0165113	0.627527	0.00723125	0.782369	0.000131488	0.669809	0.000134343	0.683274	0.514418	0.302301	0.00722645	0.484988	0.00763871	0.494108	0.00362849	0.493863	6.01697e-05	0.550706	6.19578e-05	0.562827	0.00371564	0.535884	0.00392207	0.547471	FALSE
chr20	52103646	T	G	chr20_52103646_T_G	0.0923948	0.154794	0.0923948	0.160859	0.0222172	0.194141	0.00228021	0.162989	0.00228021	0.16809	0.786251	0.122716	0.073584	0.0863096	0.073584	0.0894123	0.0176071	0.0928052	0.00182753	0.105178	0.00182753	0.108407	0.0105753	0.261656	0.0105753	0.271631	FALSE
chr20	52104151	A	G	chr20_52104151_A_G	0.0138506	0.585965	0.0190991	0.59344	0.0098586	0.602593	0.000200864	0.605853	0.000231708	0.612503	0.807719	0.107834	0.0114878	0.364606	0.0156457	0.367201	0.0079834	0.268375	0.000165174	0.421958	0.000189635	0.425893	0.00123696	0.72141	0.00181495	0.728085	FALSE
chr20	52104567	G	C	chr20_52104567_G_C	0.0710183	0.185897	0.0710183	0.194388	0.0401527	0.065178	0.00318319	0.117247	0.00318319	0.12079	0.768377	0.140204	0.0539455	0.107862	0.0539455	0.111055	0.0304487	0.0342084	0.00238553	0.0776105	0.00238553	0.0797525	0.00986709	0.264744	0.00986709	0.276193	FALSE
chr20	52105004	G	A	chr20_52105004_G_A	0.0110157	0.677112	0.0131194	0.684599	0.0101336	0.594843	0.000206675	0.662484	0.000223952	0.668233	0.779948	0.130815	0.00880274	0.455904	0.0103443	0.460005	0.00789363	0.282301	0.000163567	0.491325	0.000176291	0.494235	0.0011274	0.76059	0.00146403	0.765234	FALSE
chr20	52128272	A	G	chr20_52128272_A_G	-0.00981654	0.747303	0.00981654	0.730844	0.00460071	0.943526	-3.92186e-05	0.86766	3.92186e-05	0.850869	0.553059	0.277465	-0.00521566	0.569589	0.00521566	0.555028	0.00258044	0.589249	-2.08772e-05	0.714244	2.08772e-05	0.698153	-0.00227385	0.681678	0.00227385	0.666084	FALSE
chr20	52128460	A	G	chr20_52128460_A_G	0.0269963	0.444779	0.0269963	0.460739	0.011451	0.513086	0.000300635	0.468136	0.000300635	0.484837	0.655747	0.213506	0.0176599	0.293377	0.0176599	0.303637	0.0074862	0.281113	0.000196424	0.335987	0.000196424	0.348367	0.00536704	0.42461	0.00536704	0.43954	FALSE
chr20	52128901	C	T	chr20_52128901_C_T	-0.0349829	0.388243	0.0349829	0.374257	0.0111634	0.529341	-0.000396227	0.425817	0.000396227	0.410721	0.679061	0.199387	-0.0238731	0.240595	0.0238731	0.232846	0.0075704	0.278018	-0.000270071	0.298885	0.000270071	0.28799	-0.00634041	0.392667	0.00634041	0.379218	FALSE
chr20	52128924	C	T	chr20_52128924_C_T	0.00508834	0.720564	0.00961668	0.725588	0.022447	0.199639	5.70747e-05	0.568995	0.000187687	0.572073	0.67829	0.199902	0.00338184	0.492992	0.00656772	0.495816	0.0152158	0.119132	3.73192e-05	0.40087	0.000128867	0.403503	0.000982899	0.714214	0.00174508	0.717011	FALSE
chr20	52128938	G	A	chr20_52128938_G_A	0.0021829	0.894428	0.0031322	0.906558	0.00951621	0.627014	2.31543e-05	0.875049	3.09386e-05	0.886931	0.67364	0.202791	0.001408	0.709216	0.00205372	0.71869	0.00640084	0.325959	1.49657e-05	0.706867	2.02607e-05	0.71694	0.000360449	0.887295	0.00053194	0.89942	FALSE
chr20	52150767	A	G	chr20_52150767_A_G	-0.157454	0.0668914	0.157454	0.0643638	0.0472368	0.0435903	-0.00738282	0.0517891	0.00738282	0.0509401	0.523523	0.296738	-0.0820001	0.067679	0.0820001	0.065659	0.0253719	0.0504015	-0.00392195	0.0480823	0.00392195	0.0475921	-0.0381107	0.0495315	0.0381107	0.0479563	TRUE
chr20	52191987	G	T	chr20_52191987_G_T	-0.0103946	0.520468	0.0212853	0.514874	0.0172032	0.291334	-0.000181911	0.427855	0.000363762	0.423865	0.886062	0.0464571	-0.0092587	0.272838	0.0188778	0.270423	0.0152593	0.114714	-0.000162336	0.26036	0.000322951	0.258717	-0.000678025	0.784514	0.00124966	0.781036	FALSE
chr20	52192495	T	C	chr20_52192495_T_C	0.0518079	0.254459	0.0518079	0.265286	0.0117099	0.500365	0.000633272	0.313365	0.000633272	0.325374	0.682921	0.195086	0.0358532	0.162024	0.0358532	0.166067	0.00806851	0.261263	0.000441553	0.221249	0.000441553	0.228099	0.00915572	0.270451	0.00915572	0.283099	FALSE
chr20	52243022	A	G	chr20_52243022_A_G	0.0297875	0.400072	0.0297875	0.414612	0.0117492	0.497703	0.000351109	0.412983	0.000351109	0.42839	0.389998	0.406203	0.0118649	0.350965	0.0118649	0.362102	0.00456554	0.424843	0.000139474	0.367504	0.000139474	0.381039	0.00756467	0.315033	0.00756467	0.327611	FALSE
chr20	52305975	T	C	chr20_52305975_T_C	0.0610314	0.226757	0.0610314	0.235845	0.0144971	0.379514	0.000909153	0.267196	0.000909153	0.277207	0.835972	0.0862258	0.0512028	0.120551	0.0512028	0.124591	0.0120943	0.160205	0.000760706	0.170163	0.000760706	0.174957	0.00525589	0.424919	0.00525589	0.440706	FALSE
chr20	52306061	G	T	chr20_52306061_G_T	-0.358998	0.0162039	0.358998	0.0156932	0.031928	0.103482	-0.0124186	0.0358568	0.0124186	0.0350653	0.857338	0.0671518	-0.310752	0.00799366	0.310752	0.0080023	0.0274294	0.0421957	-0.0107416	0.0216032	0.0107416	0.0207845	-0.0274545	0.0846599	0.0274545	0.081874	TRUE
chr20	52306291	C	T	chr20_52306291_C_T	-0.0135109	0.651342	0.0141891	0.637994	0.0122223	0.473579	-0.000160388	0.631604	0.000169313	0.617469	0.861146	0.0664604	-0.0115469	0.407054	0.0121239	0.398759	0.010532	0.191674	-0.000137273	0.432032	0.000144866	0.421961	-0.0010607	0.815039	0.00111469	0.805354	FALSE
chr20	52312374	T	A	chr20_52312374_T_A	-0.0108866	0.393521	0.0341599	0.391751	0.0183793	0.269347	-0.000309475	0.343384	0.000634899	0.34105	0.531234	0.292411	-0.00576362	0.294925	0.0179188	0.294235	0.00974559	0.213234	-0.000163156	0.274326	0.000333042	0.272314	-0.00233577	0.336347	0.00790924	0.334096	FALSE
chr20	52399072	A	G	chr20_52399072_A_G	0.0246316	0.48283	0.0246316	0.499031	0.00924941	0.643655	0.000223865	0.535533	0.000223865	0.553668	0.225046	0.602698	0.0058865	0.519531	0.0058865	0.534258	0.00204766	0.646619	5.29783e-05	0.550075	5.29783e-05	0.566903	0.00622132	0.394643	0.00622132	0.408914	FALSE
chr20	52399635	G	A	chr20_52399635_G_A	0.0394345	0.332258	0.0426438	0.342883	0.0191835	0.253911	0.000861103	0.290813	0.000897583	0.298248	0.417773	0.381242	0.0161757	0.303115	0.0177135	0.309626	0.00804716	0.266895	0.0003621	0.270128	0.00037958	0.276282	0.00983692	0.255175	0.0106849	0.263789	FALSE
chr20	52399875	A	C	chr20_52399875_A_C	0.017159	0.434576	0.0274594	0.442007	0.011393	0.51896	0.000152407	0.449103	0.000320095	0.457126	0.321386	0.47933	0.00393906	0.420258	0.0085286	0.427207	0.00374477	0.491236	2.75193e-05	0.432524	0.000102235	0.440042	0.00444448	0.337771	0.00713753	0.344698	FALSE
chr20	52405679	A	G	chr20_52405679_A_G	0.160444	0.0598843	0.160444	0.0621129	0.0241488	0.170073	0.00399417	0.0871259	0.00399417	0.0895205	0.603895	0.236485	0.0976858	0.050232	0.0976858	0.052321	0.0145138	0.124373	0.00241746	0.0713826	0.00241746	0.0725254	0.0348588	0.0540978	0.0348588	0.055514	FALSE
chr20	52409958	A	G	chr20_52409958_A_G	-0.0014082	0.824709	0.00572888	0.828506	0.00303322	0.995398	-2.3101e-06	0.921044	1.77882e-05	0.92415	0.735451	0.148029	-0.00149178	0.575214	0.00435144	0.577115	0.00221366	0.628024	-3.14417e-06	0.747881	1.33273e-05	0.750869	9.20971e-05	0.856293	0.000739953	0.860619	FALSE
chr20	52410117	A	G	chr20_52410117_A_G	-0.00871928	0.751318	0.00904774	0.741705	0.00776101	0.747434	-7.46173e-05	0.767283	7.68023e-05	0.755982	0.782625	0.113441	-0.00680874	0.497256	0.00703679	0.488768	0.00605798	0.342597	-5.79677e-05	0.562487	5.94848e-05	0.551383	-0.00106706	0.816953	0.00112422	0.807455	FALSE
chr20	52410245	A	G	chr20_52410245_A_G	0.0573665	0.305998	0.0573665	0.315753	0.0139207	0.399861	0.000936067	0.333861	0.000936067	0.344806	0.818292	0.084613	0.0476625	0.167675	0.0476625	0.173843	0.0115318	0.172904	0.000782175	0.216583	0.000782175	0.222892	0.00523207	0.484585	0.00523207	0.497332	FALSE
chr20	52410880	G	C	chr20_52410880_G_C	-0.0808526	0.189073	0.0808526	0.183053	0.0183604	0.278253	-0.00173474	0.212397	0.00173474	0.206042	0.606653	0.237179	-0.047922	0.139855	0.047922	0.136551	0.0109103	0.187849	-0.00102128	0.163072	0.00102128	0.159527	-0.0179764	0.168143	0.0179764	0.16291	FALSE
chr20	52410941	G	A	chr20_52410941_G_A	-0.0987568	0.129341	0.0987568	0.124023	0.0200582	0.229394	-0.00203938	0.153894	0.00203938	0.14898	0.534651	0.286174	-0.0530536	0.112898	0.0530536	0.110228	0.0108193	0.187203	-0.00110149	0.131108	0.00110149	0.128116	-0.0233006	0.102462	0.0233006	0.0984702	FALSE
chr20	52438254	G	A	chr20_52438254_G_A	-0.0101284	0.733672	0.0101284	0.717042	0.0123838	0.466238	-0.000133347	0.66902	0.000133347	0.650624	0.317314	0.480875	-0.00324132	0.644136	0.00324132	0.629667	0.00391451	0.472509	-4.23668e-05	0.61123	4.23668e-05	0.595375	-0.00254855	0.646157	0.00254855	0.631491	FALSE
chr20	52438284	T	C	chr20_52438284_T_C	0.0669522	0.212393	0.0669522	0.220157	0.0161521	0.328072	0.00120676	0.240401	0.00120676	0.247618	0.334478	0.461467	0.022795	0.252886	0.022795	0.260716	0.0054802	0.377227	0.000419573	0.25386	0.000419573	0.261683	0.017246	0.153831	0.017246	0.160463	FALSE
chr20	52438494	T	C	chr20_52438494_T_C	0.746666	0.00229843	0.746666	0.00201142	0.136635	0.0016926	0.104794	0.00178901	0.104794	0.00164176	0.541072	0.284889	0.408881	0.0039306	0.408881	0.00371216	0.0743134	0.00297881	0.0576115	0.00210861	0.0576115	0.00195273	0.185526	0.00157318	0.185526	0.00127762	TRUE
chr20	52438518	C	G	chr20_52438518_C_G	-0.108928	0.160457	0.108928	0.154052	0.028119	0.142851	-0.00466606	0.148598	0.00466606	0.142694	0.359333	0.435838	-0.0423566	0.189366	0.0423566	0.182375	0.0104146	0.210226	-0.00184891	0.160836	0.00184891	0.154318	-0.0273687	0.115035	0.0273687	0.110485	FALSE
chr20	52540438	C	T	chr20_52540438_C_T	0.035807	0.371245	0.035807	0.38455	0.0280514	0.129279	0.000962066	0.252523	0.000962066	0.26211	0.306577	0.494288	0.0102336	0.391962	0.0102336	0.40305	0.00864941	0.243389	0.000281087	0.278254	0.000281087	0.287902	0.00939708	0.280818	0.00939708	0.291765	FALSE
chr20	52540653	C	A	chr20_52540653_C_A	0.426012	0.00863903	0.426012	0.00899018	0.0693077	0.0158213	0.0297938	0.0100533	0.0297938	0.0102657	0.464055	0.342777	0.198606	0.015337	0.198606	0.0162287	0.0320976	0.0297722	0.0138659	0.012494	0.0138659	0.013019	0.108376	0.00580459	0.108376	0.00570195	TRUE
chr20	52540683	G	A	chr20_52540683_G_A	0.239024	0.0368881	0.239024	0.0388549	0.042055	0.0635778	0.0125024	0.0427301	0.0125024	0.0440742	0.41955	0.378935	0.101489	0.0540265	0.101489	0.0568407	0.017974	0.09692	0.00532201	0.0484916	0.00532201	0.0504974	0.0600997	0.0251645	0.0600997	0.025759	TRUE
chr20	52540703	A	C	chr20_52540703_A_C	-0.231029	0.0400245	0.231029	0.0385258	0.0660405	0.0188546	-0.0167213	0.0268257	0.0167213	0.026214	0.360386	0.436264	-0.086192	0.0729989	0.086192	0.0702102	0.0239019	0.0548303	-0.00623181	0.0390074	0.00623181	0.0376264	-0.0591565	0.0254104	0.0591565	0.0248225	TRUE
chr20	52540710	C	T	chr20_52540710_C_T	-0.0807556	0.194118	0.0807556	0.18682	0.0171957	0.321364	-0.00183207	0.229198	0.00183207	0.222248	0.360166	0.436422	-0.029031	0.225715	0.029031	0.218839	0.00623619	0.343183	-0.000667247	0.233717	0.000667247	0.228242	-0.0213268	0.139062	0.0213268	0.135015	FALSE
chr20	52540769	C	T	chr20_52540769_C_T	0.079126	0.175189	0.079126	0.181924	0.0108183	0.547106	0.000885968	0.269041	0.000885968	0.278959	0.382136	0.413817	0.0323574	0.191016	0.0323574	0.196728	0.00417753	0.45338	0.00036421	0.257381	0.00036421	0.266233	0.0197278	0.127962	0.0197278	0.133195	FALSE
chr20	52540778	T	C	chr20_52540778_T_C	0.12493	0.0925673	0.12493	0.0962282	0.0255271	0.15528	0.00334426	0.105394	0.00334426	0.108239	0.395044	0.401429	0.0493149	0.119778	0.0493149	0.123401	0.0102014	0.203223	0.00134073	0.115202	0.00134073	0.117813	0.0314448	0.0647803	0.0314448	0.0668423	FALSE
chr20	52540893	G	A	chr20_52540893_G_A	0.00811369	0.650064	0.0133117	0.65614	0.00877835	0.667742	8.86401e-05	0.654442	0.000124962	0.662658	0.36298	0.433086	0.00278163	0.550367	0.00481822	0.554452	0.00310454	0.53692	3.04542e-05	0.579637	4.44784e-05	0.584216	0.00210553	0.551243	0.00344888	0.557974	FALSE
chr20	52619676	A	G	chr20_52619676_A_G	0.0237088	0.48042	0.0237088	0.496112	0.0077232	0.750195	0.000175434	0.563675	0.000175434	0.581317	0.542193	0.284214	0.012635	0.347602	0.012635	0.358051	0.00422028	0.450534	9.40969e-05	0.434296	9.40969e-05	0.44877	0.00561951	0.410863	0.00561951	0.424623	FALSE
chr20	52619712	G	A	chr20_52619712_G_A	0.00611917	0.780405	0.00752419	0.791458	0.00426536	0.96934	2.72657e-05	0.864422	3.36513e-05	0.874603	0.512146	0.304896	0.00307325	0.600235	0.00373074	0.608614	0.00218437	0.634597	1.38055e-05	0.720799	1.67937e-05	0.729898	0.00142592	0.712024	0.00179113	0.722746	FALSE
chr20	52676385	C	T	chr20_52676385_C_T	-0.0261476	0.476769	0.0261476	0.462557	0.00898454	0.654663	-0.000269983	0.547043	0.000269983	0.53178	0.598782	0.247442	-0.0147716	0.339351	0.0147716	0.32903	0.00519796	0.397082	-0.000149809	0.423095	0.000149809	0.410411	-0.00590851	0.425163	0.00590851	0.412261	FALSE
chr20	52972166	C	T	chr20_52972166_C_T	-0.127248	0.0931477	0.127248	0.0896735	0.0200446	0.234539	-0.00270117	0.129646	0.00270117	0.125752	0.661275	0.20981	-0.0839103	0.0660519	0.0839103	0.0638838	0.0131946	0.143797	-0.00177223	0.0956074	0.00177223	0.0936306	-0.025268	0.0941456	0.025268	0.0907036	FALSE
chr20	52972537	T	C	chr20_52972537_T_C	-0.0283751	0.475087	0.0283751	0.460163	0.0150176	0.363191	-0.000458243	0.447504	0.000458243	0.433299	0.699008	0.186206	-0.0193316	0.304684	0.0193316	0.29607	0.0105371	0.195311	-0.00031281	0.317907	0.00031281	0.306861	-0.00515109	0.47711	0.00515109	0.463175	FALSE
chr20	52973707	C	T	chr20_52973707_C_T	-0.00918949	0.682826	0.0126153	0.673283	0.00524013	0.940463	-5.05451e-05	0.78519	6.94256e-05	0.774022	0.581963	0.258801	-0.00504739	0.497848	0.00691267	0.490105	0.00302621	0.542969	-2.76205e-05	0.61821	3.79005e-05	0.609641	-0.00191181	0.622355	0.00283913	0.613617	FALSE
chr20	52973995	G	A	chr20_52973995_G_A	0.0872823	0.153841	0.0872823	0.160603	0.0307638	0.10962	0.00278827	0.131439	0.00278827	0.135217	0.595224	0.249571	0.0543408	0.11776	0.0543408	0.121503	0.0182134	0.0878024	0.00170877	0.105604	0.00170877	0.10769	0.0180288	0.145658	0.0180288	0.151558	FALSE
chr20	53001410	T	C	chr20_53001410_T_C	-0.0287424	0.44395	0.0312825	0.432012	0.00847483	0.695142	-0.000299731	0.534576	0.000316951	0.52126	0.843238	0.0737728	-0.0247482	0.242702	0.0269226	0.23707	0.0072525	0.296578	-0.000263356	0.348524	0.000278097	0.340311	-0.00215634	0.672897	0.00233736	0.660783	FALSE
chr20	53021959	C	T	chr20_53021959_C_T	-0.0125024	0.622901	0.0153884	0.610797	0.0129798	0.442822	-0.000130422	0.57391	0.000185782	0.562143	0.72149	0.17042	-0.00921725	0.385607	0.0111724	0.377772	0.00928759	0.225125	-9.6655e-05	0.395625	0.00013416	0.387386	-0.00196738	0.650642	0.00247551	0.639627	FALSE
chr20	53022403	C	G	chr20_53022403_C_G	0.00092859	0.7852	0.00717214	0.788003	0.00414418	0.985914	6.13593e-06	0.880045	2.80581e-05	0.882797	0.672403	0.2008	0.000688144	0.545046	0.00474894	0.54679	0.00281078	0.564896	4.39815e-06	0.688215	1.86697e-05	0.691359	4.76364e-05	0.763484	0.00137193	0.766022	FALSE
chr20	53029917	T	G	chr20_53029917_T_G	0.045217	0.287538	0.045217	0.298933	0.0100126	0.591831	0.000477307	0.369264	0.000477307	0.383994	0.667144	0.206656	0.0302873	0.184791	0.0302873	0.190359	0.00663333	0.321494	0.000317721	0.263357	0.000317721	0.273403	0.00827921	0.291995	0.00827921	0.304651	FALSE
chr20	53030260	G	T	chr20_53030260_G_T	-0.316835	0.0192727	0.316835	0.0188885	0.0832465	0.0091642	-0.0272568	0.0125817	0.0272568	0.0126094	0.75135	0.151731	-0.235072	0.012755	0.235072	0.012428	0.06231	0.00498493	-0.0201433	0.00841637	0.0201433	0.00844355	-0.0505566	0.0334883	0.0505566	0.0325859	TRUE
chr20	53035429	T	C	chr20_53035429_T_C	0.0304687	0.410119	0.0304687	0.423764	0.0144619	0.37609	0.000430898	0.388097	0.000430898	0.402151	0.529115	0.292631	0.016838	0.298947	0.016838	0.308038	0.00758339	0.276687	0.00023588	0.305462	0.00023588	0.316184	0.00709783	0.348298	0.00709783	0.360247	FALSE
chr20	53081229	G	A	chr20_53081229_G_A	0.00781389	0.708892	0.0111264	0.712816	0.00651688	0.843799	5.87437e-05	0.7611	7.86851e-05	0.767299	0.631702	0.225291	0.00531652	0.500164	0.00725126	0.503015	0.00414423	0.454949	3.98632e-05	0.58392	5.15107e-05	0.588834	0.00131794	0.683931	0.00212459	0.687535	FALSE
chr20	53081383	G	A	chr20_53081383_G_A	0.013261	0.610343	0.01623	0.617715	0.00687817	0.813597	9.28286e-05	0.683515	0.000111623	0.692859	0.669449	0.201931	0.0085408	0.416772	0.0105279	0.421058	0.00462493	0.420464	6.03076e-05	0.511032	7.28793e-05	0.518406	0.00255966	0.592274	0.0031313	0.599944	FALSE
chr20	53081407	G	A	chr20_53081407_G_A	-0.043959	0.33537	0.043959	0.323043	0.0141066	0.395558	-0.000606118	0.354689	0.000606118	0.34291	0.675029	0.19828	-0.0289778	0.212164	0.0289778	0.206646	0.00948222	0.218576	-0.000396527	0.251671	0.000396527	0.243868	-0.00847135	0.335198	0.00847135	0.322538	FALSE
chr20	53081627	C	T	chr20_53081627_C_T	-0.20735	0.0422118	0.20735	0.0405247	0.0366801	0.0750489	-0.00752456	0.0499931	0.00752456	0.0486481	0.661327	0.206746	-0.137289	0.0325076	0.137289	0.0308229	0.0242361	0.0511498	-0.00497894	0.0377904	0.00497894	0.0366346	-0.0405926	0.0425729	0.0405926	0.0417828	TRUE
chr20	53154356	A	C	chr20_53154356_A_C	-0.0102864	0.72189	0.0106147	0.707972	0.00600513	0.886193	-6.11711e-05	0.796258	6.29785e-05	0.781448	0.273898	0.533439	-0.00290198	0.664879	0.00298012	0.652122	0.00165346	0.698555	-1.7277e-05	0.735452	1.77072e-05	0.722222	-0.00270257	0.631775	0.0028042	0.619147	FALSE
chr20	53154407	C	T	chr20_53154407_C_T	-0.0159553	0.604535	0.0182692	0.595518	0.0177037	0.281159	-0.000302537	0.509727	0.000342848	0.502932	0.297132	0.504976	-0.00462845	0.571462	0.00533779	0.564082	0.00525268	0.382929	-8.70633e-05	0.494693	9.95646e-05	0.48801	-0.00401734	0.511538	0.00463979	0.50296	FALSE
chr20	53157626	A	G	chr20_53157626_A_G	-0.00450546	0.312353	0.0443916	0.310734	0.0154202	0.360213	0.000163354	0.314652	0.000737493	0.312095	0.597617	0.249007	-0.00227407	0.21599	0.0271942	0.214458	0.0093518	0.229938	0.000109154	0.238132	0.000454494	0.23558	-0.000817759	0.27904	0.00947806	0.277343	FALSE
chr20	53157943	A	G	chr20_53157943_A_G	0.0508194	0.281752	0.0508194	0.291982	0.00962137	0.620442	0.000547207	0.371725	0.000547207	0.384843	0.740704	0.157068	0.0379142	0.168471	0.0379142	0.173845	0.00711246	0.296609	0.000407901	0.253669	0.000407901	0.262285	0.00700891	0.35822	0.00700891	0.371475	FALSE
chr20	53208589	C	G	chr20_53208589_C_G	0.134751	0.0783967	0.134751	0.0808239	0.0236064	0.173918	0.00326507	0.100468	0.00326507	0.103481	0.837653	0.0831389	0.112604	0.0399886	0.112604	0.0413332	0.0197551	0.0755775	0.00272833	0.0632255	0.00272833	0.0644208	0.0121648	0.207318	0.0121648	0.21703	FALSE
chr20	53215129	T	C	chr20_53215129_T_C	0.0255961	0.434948	0.0280597	0.446356	0.013985	0.404685	0.000408896	0.408418	0.000433781	0.419225	0.520093	0.300027	0.0123471	0.33112	0.0139256	0.338985	0.00716479	0.294155	0.000198464	0.328881	0.000214409	0.337485	0.00637852	0.359453	0.00687394	0.369766	FALSE
chr20	53322528	A	G	chr20_53322528_A_G	-0.0164133	0.607498	0.0164133	0.59094	0.00841192	0.701641	-0.000141032	0.639214	0.000141032	0.620077	0.647938	0.216005	-0.0105001	0.395958	0.0105001	0.383444	0.00545054	0.375434	-9.03928e-05	0.466777	9.03928e-05	0.451438	-0.00327739	0.576656	0.00327739	0.561882	FALSE
chr20	53388241	G	A	chr20_53388241_G_A	-0.0108067	0.732235	0.0108067	0.714246	0.00766685	0.738899	-9.7572e-05	0.74651	9.7572e-05	0.726701	0.81068	0.103618	-0.00854602	0.455174	0.00854602	0.441667	0.00613244	0.341894	-7.62273e-05	0.528434	7.62273e-05	0.512475	-0.00121473	0.813433	0.00121473	0.796615	FALSE
chr20	53388544	A	T	chr20_53388544_A_T	-0.00641965	0.320703	0.0428524	0.318126	0.0140281	0.397841	4.89809e-05	0.334749	0.000601272	0.332493	0.833657	0.083827	-0.00435027	0.170986	0.0353334	0.16855	0.0117872	0.168931	5.36147e-05	0.212913	0.000501162	0.210263	-0.00127031	0.517768	0.00409991	0.513683	FALSE
chr20	53399960	C	G	chr20_53399960_C_G	-0.0105624	0.72932	0.0112767	0.71785	0.00777122	0.744444	-9.02311e-05	0.758838	9.42665e-05	0.745736	0.36433	0.430136	-0.00326536	0.640469	0.00360262	0.630861	0.00276308	0.569418	-2.81588e-05	0.677026	3.00643e-05	0.665598	-0.0027121	0.638689	0.00290265	0.626312	FALSE
chr20	53400029	G	T	chr20_53400029_G_T	0.0011423	0.724628	0.00964137	0.722335	0.0117549	0.498067	3.89927e-06	0.672753	0.000110372	0.671236	0.354744	0.439925	0.000996575	0.604883	0.00358132	0.603968	0.00408566	0.458662	8.84967e-06	0.588593	4.06409e-05	0.587379	0.000422376	0.644459	0.0024104	0.642814	FALSE
chr20	53402739	C	T	chr20_53402739_C_T	0.0471173	0.29006	0.0471173	0.301616	0.0104005	0.568887	0.000546161	0.359642	0.000546161	0.373026	0.658178	0.204675	0.0310273	0.190211	0.0310273	0.195476	0.00675647	0.31496	0.000357378	0.260965	0.000357378	0.27016	0.0087397	0.290354	0.0087397	0.301995	FALSE
chr20	53402757	G	A	chr20_53402757_G_A	-0.098604	0.131219	0.098604	0.126329	0.0192367	0.244164	-0.00192988	0.160074	0.00192988	0.154672	0.653253	0.207696	-0.0638813	0.0909965	0.0638813	0.0889921	0.0124708	0.152439	-0.00124331	0.117878	0.00124331	0.115269	-0.0192928	0.134957	0.0192928	0.128954	FALSE
chr20	53402912	C	T	chr20_53402912_C_T	0.322164	0.0173974	0.322164	0.0178725	0.0437398	0.0533626	0.015082	0.0264485	0.015082	0.0267479	0.709746	0.17053	0.232348	0.0124372	0.232348	0.0129954	0.0311615	0.0321026	0.0108972	0.0182412	0.0108972	0.0189366	0.054801	0.0244297	0.054801	0.0248422	TRUE
chr20	53402959	C	T	chr20_53402959_C_T	0.016935	0.547409	0.0186385	0.558433	0.0059194	0.881947	0.000106503	0.658493	0.000116017	0.67207	0.636283	0.220007	0.0109332	0.366141	0.0118773	0.373502	0.00372484	0.485119	6.73703e-05	0.489684	7.26432e-05	0.499827	0.00314718	0.534824	0.00357908	0.544938	FALSE
chr20	53403020	G	A	chr20_53403020_G_A	-0.0167515	0.592618	0.0177972	0.578714	0.0130024	0.439018	-0.000235038	0.556265	0.000246933	0.542611	0.604362	0.24105	-0.0104401	0.407142	0.0109918	0.398368	0.00786956	0.269258	-0.000145686	0.412503	0.000151963	0.402575	-0.00353939	0.553423	0.00378075	0.54049	FALSE
chr20	53533009	T	C	chr20_53533009_T_C	0.0177104	0.562545	0.0177104	0.577598	0.0102868	0.579031	0.000187724	0.562573	0.000187724	0.580475	0.157932	0.70687	0.00273708	0.639107	0.00273708	0.654118	0.001623	0.701616	2.8935e-05	0.627135	2.8935e-05	0.643432	0.0043365	0.483821	0.0043365	0.498377	FALSE
chr20	53547739	T	C	chr20_53547739_T_C	-0.016472	0.615212	0.016472	0.599834	0.00731399	0.780293	-0.000118516	0.680179	0.000118516	0.661682	0.526724	0.295761	-0.0088756	0.446718	0.0088756	0.434184	0.00384187	0.476059	-6.36628e-05	0.531697	6.36628e-05	0.516574	-0.0037601	0.54471	0.0037601	0.530271	FALSE
chr20	53562601	A	G	chr20_53562601_A_G	0.0171699	0.568424	0.0171699	0.584923	0.0197048	0.241433	0.000327559	0.432794	0.000327559	0.448941	0.0732204	0.855492	0.00134322	0.748669	0.00134322	0.764347	0.00142269	0.733836	2.57309e-05	0.644699	2.57309e-05	0.661054	0.0033933	0.541036	0.0033933	0.555883	FALSE
chr20	53580018	C	T	chr20_53580018_C_T	0.00691677	0.494538	0.0248325	0.495514	0.0100391	0.592305	0.000130355	0.520328	0.000275177	0.522239	0.496251	0.316646	0.00504604	0.373474	0.0129008	0.374006	0.00507989	0.399005	8.38643e-05	0.418719	0.000146795	0.419718	0.000787589	0.413839	0.00594185	0.415057	FALSE
chr20	53580827	C	A	chr20_53580827_C_A	0.00843423	0.515993	0.0230508	0.519993	0.0163282	0.321522	0.000200659	0.442712	0.000394586	0.447832	0.129147	0.754504	0.001219	0.637511	0.00337193	0.641163	0.00215101	0.638349	2.86288e-05	0.560464	5.75096e-05	0.564969	0.00179589	0.455542	0.00519078	0.460067	FALSE
chr20	53582428	A	G	chr20_53582428_A_G	0.0684692	0.197187	0.0684692	0.20593	0.0149815	0.362613	0.00112065	0.233328	0.00112065	0.242436	0.523291	0.298443	0.0356376	0.165793	0.0356376	0.171603	0.00779103	0.272527	0.000577945	0.196677	0.000577945	0.203732	0.0160297	0.15786	0.0160297	0.165594	FALSE
chr20	53582956	A	G	chr20_53582956_A_G	0.079752	0.163843	0.079752	0.169416	0.0354658	0.0824597	0.00302429	0.114171	0.00302429	0.117539	0.402294	0.393648	0.0312341	0.181045	0.0312341	0.186529	0.0141049	0.130917	0.00117936	0.123679	0.00117936	0.126295	0.0204297	0.115429	0.0204297	0.120151	FALSE
chr20	53693104	G	C	chr20_53693104_G_C	0.00489427	0.67184	0.0123696	0.674622	0.00721096	0.782825	5.08238e-05	0.730791	8.63862e-05	0.735275	0.495613	0.316031	0.00182998	0.52986	0.00580455	0.530939	0.00355329	0.499313	2.09525e-05	0.601948	3.97845e-05	0.605805	0.00144497	0.580654	0.00331232	0.583896	FALSE
chr20	53693110	C	A	chr20_53693110_C_A	0.0166504	0.568002	0.0166504	0.584515	0.0126996	0.460266	0.00021677	0.519901	0.00021677	0.537916	0.501069	0.312083	0.00840065	0.41625	0.00840065	0.429509	0.0062143	0.339663	0.000106753	0.415619	0.000106753	0.430373	0.00399352	0.490025	0.00399352	0.504236	FALSE
chr20	53693118	T	G	chr20_53693118_T_G	0.00561559	0.50569	0.0216097	0.511276	0.0183942	0.280228	0.000119633	0.405474	0.000408668	0.410256	0.505978	0.308285	0.00206343	0.378063	0.0107833	0.380597	0.00872845	0.242023	4.3073e-05	0.332159	0.000193546	0.336197	0.0017038	0.425668	0.00524795	0.430676	FALSE
chr20	53693170	C	T	chr20_53693170_C_T	-0.0189357	0.573348	0.0189357	0.556928	0.00985283	0.598153	-0.000234246	0.577352	0.000234246	0.560125	0.52794	0.291497	-0.00900715	0.450932	0.00900715	0.438559	0.00488804	0.40802	-0.00010824	0.481808	0.00010824	0.46799	-0.0047303	0.494818	0.0047303	0.479406	FALSE
chr20	53693500	C	T	chr20_53693500_C_T	-0.0924305	0.159516	0.0924305	0.153561	0.0161682	0.33359	-0.00172959	0.205762	0.00172959	0.199391	0.56033	0.268278	-0.0522807	0.128511	0.0522807	0.124169	0.00903909	0.234735	-0.000979557	0.164946	0.000979557	0.161441	-0.0209283	0.131388	0.0209283	0.126585	FALSE
chr20	53693529	T	A	chr20_53693529_T_A	-0.126067	0.124319	0.126067	0.118589	0.0209735	0.225916	-0.00340048	0.152217	0.00340048	0.146367	0.552171	0.274117	-0.0723496	0.103438	0.0723496	0.100062	0.0118981	0.173501	-0.00196948	0.124551	0.00196948	0.120811	-0.0274973	0.103864	0.0274973	0.0993807	FALSE
chr20	53693633	G	T	chr20_53693633_G_T	-0.00591645	0.735887	0.0101942	0.726316	0.00863833	0.682794	-3.96717e-05	0.751426	8.27932e-05	0.741536	0.504765	0.309162	-0.00337941	0.576943	0.00508006	0.568755	0.00431064	0.442486	-2.3471e-05	0.615672	4.06143e-05	0.606864	-0.00126872	0.661616	0.00244693	0.652764	FALSE
chr20	53693840	A	G	chr20_53693840_A_G	0.00135925	0.860101	0.00447453	0.859819	0.00354419	0.993415	5.52266e-06	0.928063	1.58026e-05	0.93034	0.413443	0.383468	0.000787762	0.725994	0.00189421	0.723139	0.00145074	0.726134	2.94649e-06	0.832679	6.57001e-06	0.829957	0.000288994	0.804939	0.00110517	0.803184	FALSE
chr20	53700647	T	C	chr20_53700647_T_C	0.00516106	0.619002	0.0154367	0.628935	0.0139142	0.398429	9.08999e-05	0.55742	0.000212111	0.567567	0.630448	0.226736	0.00387388	0.420867	0.00996263	0.42819	0.00878383	0.236842	6.58404e-05	0.407103	0.000137663	0.414831	0.000957492	0.589139	0.00304397	0.597051	FALSE
chr20	53700904	A	G	chr20_53700904_A_G	0.0383248	0.350253	0.0389225	0.360213	0.014407	0.379435	0.000525139	0.374155	0.000534608	0.384252	0.737048	0.160616	0.0279637	0.221788	0.0284001	0.225207	0.0106248	0.189874	0.00038326	0.260356	0.000390174	0.26559	0.00592121	0.409959	0.00601966	0.421615	FALSE
chr20	53814713	A	C	chr20_53814713_A_C	0.0541315	0.239443	0.0541315	0.250322	0.0118657	0.492205	0.000648433	0.300782	0.000648433	0.313394	0.523447	0.295738	0.0280644	0.194598	0.0280644	0.201245	0.0062958	0.332634	0.000341551	0.244398	0.000341551	0.254275	0.0128698	0.19163	0.0128698	0.201189	FALSE
chr20	53814929	A	C	chr20_53814929_A_C	-0.0895647	0.165907	0.0895647	0.159616	0.0159902	0.343001	-0.00148518	0.215356	0.00148518	0.208045	0.502341	0.310128	-0.0468681	0.145399	0.0468681	0.142011	0.00776032	0.275284	-0.000743563	0.186416	0.000743563	0.181334	-0.0212252	0.126315	0.0212252	0.121354	FALSE
chr20	53814956	A	C	chr20_53814956_A_C	0.0123605	0.269258	0.0555414	0.273649	0.0167577	0.304805	0.000115812	0.266832	0.00104139	0.272375	0.501859	0.310296	0.00562683	0.215598	0.0303771	0.218155	0.00862421	0.246573	4.9003e-05	0.22316	0.000579523	0.227605	0.00314083	0.215296	0.012757	0.219609	FALSE
chr20	53815220	G	A	chr20_53815220_G_A	-0.0241982	0.468475	0.0271049	0.457594	0.0141154	0.395095	-0.000347342	0.443415	0.000395858	0.433195	0.372093	0.421205	-0.00767469	0.428209	0.0091383	0.419463	0.00530578	0.386202	-0.000107659	0.409975	0.000132088	0.400579	-0.00631818	0.374221	0.00700732	0.364429	FALSE
chr20	53839393	A	G	chr20_53839393_A_G	0.0712467	0.193818	0.0712467	0.20113	0.0222887	0.200648	0.00178442	0.182352	0.00178442	0.188453	0.665997	0.206155	0.0472107	0.129847	0.0472107	0.133899	0.0147934	0.12423	0.00118148	0.134272	0.00118148	0.137818	0.0136605	0.190043	0.0136605	0.199103	FALSE
chr20	53845180	T	C	chr20_53845180_T_C	0.0295164	0.329467	0.0391568	0.338797	0.013747	0.407348	0.000442475	0.338094	0.000562219	0.346895	0.324409	0.472162	0.0092893	0.343661	0.0126101	0.350378	0.00445622	0.432528	0.000139716	0.339666	0.000180965	0.347586	0.00783143	0.248881	0.0102005	0.257236	FALSE
chr20	53872666	A	G	chr20_53872666_A_G	0.00343335	0.478308	0.0257196	0.477471	0.0120712	0.485874	0.000132555	0.47863	0.000343171	0.477922	0.840496	0.0803702	0.00275905	0.276369	0.0217719	0.274149	0.0102029	0.205232	0.000112317	0.319716	0.000292127	0.316896	0.000276291	0.694943	0.00200708	0.692252	FALSE
chr20	53884966	C	T	chr20_53884966_C_T	-0.29953	0.0209718	0.29953	0.0199612	0.0368622	0.0788229	-0.0114181	0.0355585	0.0114181	0.0345218	0.443537	0.358917	-0.131136	0.0354899	0.131136	0.033741	0.0160086	0.110596	-0.004962	0.0409509	0.004962	0.0401427	-0.076131	0.0133706	0.076131	0.0130807	TRUE
chr20	53885229	A	T	chr20_53885229_A_T	-0.0156304	0.642506	0.0156304	0.625283	0.00716935	0.792013	-0.000125766	0.699097	0.000125766	0.681016	0.441407	0.360978	-0.00655557	0.527238	0.00655557	0.512762	0.00308841	0.539821	-5.10695e-05	0.597572	5.10695e-05	0.581035	-0.00382203	0.552965	0.00382203	0.537802	FALSE
chr20	53885423	A	G	chr20_53885423_A_G	0.0531297	0.26667	0.0592264	0.273268	0.0168603	0.306313	0.00102087	0.274196	0.00111038	0.279184	0.383467	0.412618	0.0211446	0.268864	0.0230197	0.27431	0.00654866	0.324843	0.000404175	0.266206	0.000431706	0.270942	0.0133255	0.200224	0.0148912	0.204765	FALSE
chr20	53934895	A	G	chr20_53934895_A_G	0.109488	0.10556	0.109488	0.109261	0.015122	0.35711	0.00165837	0.165149	0.00165837	0.170696	0.629149	0.225372	0.0697148	0.0790974	0.0697148	0.0809806	0.00961113	0.216585	0.00106517	0.126878	0.00106517	0.12978	0.0219128	0.100766	0.0219128	0.105226	FALSE
chr20	53943789	A	G	chr20_53943789_A_G	0.0423503	0.292406	0.0501786	0.298855	0.00979556	0.606435	0.000400822	0.382301	0.000483903	0.391132	0.419674	0.376699	0.0158123	0.272625	0.0198636	0.27696	0.00411875	0.457341	0.000148818	0.339337	0.000191814	0.346865	0.0108325	0.218749	0.0127539	0.224233	FALSE
chr20	53949615	T	G	chr20_53949615_T_G	0.000467043	0.909024	0.00306568	0.908189	0.0108514	0.548013	8.56009e-06	0.872394	3.37777e-05	0.872028	0.816031	0.101877	0.000391832	0.669495	0.00250457	0.668148	0.0089142	0.236944	6.97848e-06	0.652543	2.76669e-05	0.651474	9.20971e-05	0.942363	0.000276291	0.942684	FALSE
chr20	54062788	G	A	chr20_54062788_G_A	-0.0298806	0.432259	0.0298806	0.417592	0.0118569	0.492668	-0.000372423	0.445439	0.000372423	0.429265	0.241903	0.573641	-0.00763369	0.47077	0.00763369	0.458011	0.00286808	0.560002	-9.55534e-05	0.473773	9.55534e-05	0.45904	-0.0076917	0.344252	0.0076917	0.330684	FALSE
chr20	54062791	T	C	chr20_54062791_T_C	0.00429333	0.81491	0.00585205	0.82499	0.00449311	0.976783	1.87972e-05	0.881218	2.60872e-05	0.891623	0.243883	0.570942	0.000965913	0.744543	0.00141163	0.753608	0.00107912	0.784832	4.06851e-06	0.820189	6.15312e-06	0.830137	0.00110199	0.74234	0.00149896	0.752081	FALSE
chr20	54062953	C	G	chr20_54062953_C_G	0.0543809	0.25194	0.0579268	0.259622	0.0225622	0.201417	0.00148952	0.219546	0.00153456	0.223839	0.293814	0.507202	0.0150063	0.314675	0.0162625	0.322067	0.00628077	0.337083	0.000401423	0.258289	0.00041738	0.264096	0.0132667	0.191366	0.0142258	0.198351	FALSE
chr20	54064046	C	A	chr20_54064046_C_A	-0.166823	0.0674148	0.166823	0.0655135	0.0429772	0.056684	-0.00831212	0.0577989	0.00831212	0.0566587	0.351532	0.443975	-0.0634546	0.104506	0.0634546	0.101168	0.0157901	0.117244	-0.00320255	0.0748893	0.00320255	0.0728407	-0.0438446	0.0440571	0.0438446	0.0437427	FALSE
chr20	54064205	G	A	chr20_54064205_G_A	0.000959326	0.781518	0.00747262	0.782995	0.00632744	0.858042	-2.57528e-06	0.820145	4.80027e-05	0.821499	0.36214	0.43373	-3.62594e-05	0.666268	0.0026388	0.668345	0.00233628	0.618987	-3.3515e-06	0.723456	1.74331e-05	0.725317	0.0002096	0.696804	0.00195309	0.697625	FALSE
chr20	54064414	C	G	chr20_54064414_C_G	-0.0358493	0.383449	0.0358493	0.370628	0.0211796	0.20711	-0.000752491	0.308394	0.000752491	0.296869	0.350934	0.445283	-0.0132481	0.363688	0.0132481	0.354043	0.00742497	0.284525	-0.00027789	0.303835	0.00027789	0.294427	-0.00919224	0.30281	0.00919224	0.290918	FALSE
chr20	54064544	A	G	chr20_54064544_A_G	0.0193603	0.46632	0.0273801	0.47498	0.0111128	0.543542	0.000364026	0.488862	0.00041406	0.496677	0.328563	0.469221	0.00744311	0.44832	0.00925988	0.456266	0.00382382	0.49424	0.000135604	0.462038	0.000146938	0.470138	0.00489703	0.380604	0.00691999	0.389013	FALSE
chr20	54064628	G	A	chr20_54064628_G_A	-0.0764094	0.198477	0.0764094	0.192813	0.0191286	0.252956	-0.00162311	0.210286	0.00162311	0.204228	0.289841	0.514561	-0.0219325	0.270462	0.0219325	0.262219	0.00551142	0.373505	-0.000464299	0.248412	0.000464299	0.241012	-0.0196754	0.13999	0.0196754	0.135625	FALSE
chr20	54064663	C	A	chr20_54064663_C_A	0.0185941	0.364011	0.0363746	0.373308	0.0128083	0.456304	0.000395058	0.384662	0.000532734	0.392255	0.278548	0.528806	0.00553554	0.400492	0.0105375	0.407383	0.00367763	0.49518	0.000119703	0.397995	0.000158433	0.406138	0.0052019	0.277195	0.00962891	0.284584	FALSE
chr20	54078416	C	T	chr20_54078416_C_T	-0.00130189	0.515227	0.0213863	0.517283	0.0103315	0.576652	-3.23447e-05	0.527345	0.000222401	0.529662	0.849944	0.0714952	-0.000743907	0.280253	0.0180528	0.282051	0.00874948	0.239507	-2.28223e-05	0.336835	0.000187064	0.338632	-0.000330279	0.7203	0.00173714	0.720777	FALSE
chr20	54078455	G	C	chr20_54078455_G_C	-0.405524	0.0113256	0.405524	0.0109948	0.035475	0.0826467	-0.0146774	0.0273179	0.0146774	0.0263948	0.856737	0.0656893	-0.347159	0.00552043	0.347159	0.00563469	0.0301872	0.0338685	-0.0124848	0.0162876	0.0124848	0.0156892	-0.0338759	0.061254	0.0338759	0.05964	TRUE
chr20	54078571	C	G	chr20_54078571_C_G	0.0377678	0.357082	0.0377678	0.369101	0.0124933	0.461569	0.000515537	0.376345	0.000515537	0.389454	0.861918	0.0609093	0.0329698	0.187152	0.0329698	0.192179	0.0108024	0.186774	0.00045083	0.235331	0.00045083	0.243444	0.00245486	0.629062	0.00245486	0.644451	FALSE
chr20	54103930	G	T	chr20_54103930_G_T	0.012186	0.665945	0.012186	0.681691	0.00714908	0.782625	8.80937e-05	0.723806	8.80937e-05	0.741656	0.468417	0.336928	0.00573255	0.521417	0.00573255	0.5354	0.00337194	0.518781	4.22119e-05	0.594752	4.22119e-05	0.610137	0.00300427	0.584597	0.00300427	0.599102	FALSE
chr20	54172878	C	T	chr20_54172878_C_T	-0.0271071	0.38553	0.0375988	0.378558	0.0280255	0.128391	-0.000841402	0.269898	0.0010803	0.26487	0.856195	0.0690964	-0.022506	0.210474	0.0315748	0.207281	0.0240007	0.0533057	-0.000699993	0.167779	0.000906494	0.16564	-0.00254379	0.598903	0.00324563	0.590716	FALSE
chr20	54173655	G	A	chr20_54173655_G_A	-0.0624486	0.246894	0.0624486	0.238628	0.0291595	0.121765	-0.00208134	0.181657	0.00208134	0.176313	0.776526	0.132387	-0.0487777	0.138396	0.0487777	0.134906	0.0227003	0.0605173	-0.00163506	0.119434	0.00163506	0.115836	-0.00722327	0.368215	0.00722327	0.354508	FALSE
chr20	54173979	C	T	chr20_54173979_C_T	0.00121861	0.9152	0.00239027	0.921932	0.00565965	0.899387	4.45375e-06	0.939987	1.2447e-05	0.945893	0.828525	0.0939615	0.000998027	0.713263	0.00197372	0.718889	0.00468113	0.422143	3.64285e-06	0.782087	1.02605e-05	0.788035	0.000179431	0.941815	0.000255649	0.947063	FALSE
chr20	54199447	C	T	chr20_54199447_C_T	0.00302784	0.573095	0.0175329	0.57667	0.00682878	0.810868	1.24296e-06	0.65966	0.000114345	0.662665	0.568636	0.267408	0.00156907	0.398763	0.0101197	0.40199	0.00390677	0.4709	-1.11083e-06	0.502893	6.62887e-05	0.505181	0.000660559	0.504385	0.00403004	0.507801	FALSE
chr20	54199503	A	G	chr20_54199503_A_G	-0.0147987	0.488567	0.0265064	0.478932	0.00526672	0.917725	-9.65829e-05	0.664414	0.00014839	0.653539	0.600151	0.247756	-0.00944912	0.33838	0.0162995	0.332185	0.00315979	0.533546	-6.14638e-05	0.503076	9.17773e-05	0.493563	-0.00327262	0.439487	0.00571161	0.430886	FALSE
chr20	54199614	A	G	chr20_54199614_A_G	-0.0118959	0.698249	0.0118959	0.68061	0.00579389	0.895947	-7.14244e-05	0.775671	7.14244e-05	0.756999	0.598395	0.248855	-0.00702209	0.481023	0.00702209	0.467154	0.00343721	0.507615	-4.16294e-05	0.593036	4.16294e-05	0.577265	-0.00263906	0.63775	0.00263906	0.621263	FALSE
chr20	54199617	C	A	chr20_54199617_C_A	0.00411248	0.763863	0.0082109	0.770039	0.00786438	0.740061	3.55682e-05	0.790412	6.1942e-05	0.797508	0.59906	0.248468	0.00222367	0.572937	0.0047121	0.578037	0.00476049	0.413891	1.96032e-05	0.626603	3.56561e-05	0.632205	0.000895565	0.715732	0.0017689	0.721468	FALSE
chr20	54199791	T	C	chr20_54199791_T_C	0.0219384	0.439629	0.0279324	0.449661	0.016575	0.309502	0.000389877	0.381764	0.00046726	0.390548	0.601235	0.246934	0.0129565	0.299283	0.016917	0.305219	0.00984765	0.207497	0.000229195	0.28572	0.000280325	0.292347	0.00470489	0.394882	0.00601966	0.404842	FALSE
chr20	54222002	A	G	chr20_54222002_A_G	-0.00618191	0.807069	0.00662167	0.796142	0.00338514	0.995637	-1.80542e-05	0.920069	2.02427e-05	0.91157	0.816101	0.102784	-0.0050564	0.553111	0.00539984	0.543312	0.00274243	0.572082	-1.47238e-05	0.736542	1.64329e-05	0.725745	-0.000555758	0.887611	0.000622449	0.878202	FALSE
chr20	54222607	T	C	chr20_54222607_T_C	-0.0178462	0.530156	0.0227601	0.521616	0.00978894	0.608947	-0.000221334	0.557377	0.000256926	0.547327	0.619213	0.232938	-0.010317	0.359551	0.0136717	0.354013	0.00598698	0.348095	-0.000127697	0.416785	0.000151995	0.408134	-0.00396335	0.491642	0.00485892	0.482565	FALSE
chr20	54668835	G	A	chr20_54668835_G_A	-0.0366642	0.381466	0.0366642	0.368533	0.0166798	0.311456	-0.000615349	0.354454	0.000615349	0.342846	0.683345	0.19474	-0.0253277	0.236096	0.0253277	0.229369	0.0112767	0.17666	-0.000419945	0.246755	0.000419945	0.239554	-0.00638011	0.402192	0.00638011	0.388004	FALSE
chr20	56344033	G	A	chr20_56344033_G_A	0.107796	0.115133	0.107796	0.119349	0.0153973	0.346651	0.00175865	0.174847	0.00175865	0.180033	0.821201	0.0972154	0.0875437	0.0610975	0.0875437	0.0635711	0.0126165	0.150906	0.00142734	0.111663	0.00142734	0.113915	0.0109977	0.24056	0.0109977	0.251435	FALSE
chr20	56344087	G	A	chr20_56344087_G_A	-0.259578	0.0279314	0.259578	0.026903	0.0336423	0.0909867	-0.00908904	0.0437542	0.00908904	0.0429462	0.806444	0.108258	-0.209702	0.0157373	0.209702	0.0150371	0.0271715	0.0420056	-0.0073382	0.0276146	0.0073382	0.0266845	-0.0289741	0.0746715	0.0289741	0.0729378	TRUE
chr20	56358574	T	C	chr20_56358574_T_C	-0.0186101	0.571259	0.0186101	0.55479	0.00844789	0.695943	-0.000164594	0.614282	0.000164594	0.595958	0.872352	0.0576956	-0.0162609	0.311073	0.0162609	0.301356	0.00739442	0.288294	-0.000144359	0.399733	0.000144359	0.386777	-0.00118615	0.80716	0.00118615	0.790285	FALSE
chr20	56358594	A	G	chr20_56358594_A_G	-0.0132332	0.669274	0.0132332	0.651509	0.00671818	0.826331	-9.05936e-05	0.731395	9.05936e-05	0.712075	0.879772	0.0516026	-0.0116265	0.379033	0.0116265	0.367333	0.00591292	0.351226	-7.96225e-05	0.491762	7.96225e-05	0.476572	-0.000808232	0.865109	0.000808232	0.848806	FALSE
chr20	56358832	G	A	chr20_56358832_G_A	0.0630578	0.148545	0.0888184	0.153089	0.0151823	0.350022	0.000980047	0.199689	0.00136711	0.204834	0.932485	0.0146211	0.0586644	0.0663965	0.0828244	0.0684834	0.014155	0.127207	0.0009116	0.116805	0.00127461	0.118834	0.00267876	0.542812	0.00346634	0.552781	FALSE
chr20	56392556	A	G	chr20_56392556_A_G	0.0268754	0.381819	0.0356146	0.390336	0.0149245	0.365709	0.000508669	0.366843	0.000601467	0.375218	0.971837	0.00205203	0.0261695	0.182835	0.0346266	0.186259	0.0145094	0.1259	0.000495164	0.21498	0.000584966	0.219053	0.000725662	0.822569	0.000938438	0.831976	FALSE
chr20	56412160	G	C	chr20_56412160_G_C	-0.110829	0.0778667	0.148166	0.076688	0.0151926	0.356579	-0.00201932	0.146247	0.00248061	0.143981	0.812938	0.103637	-0.0863767	0.0425791	0.118833	0.0417044	0.0122868	0.157971	-0.00157893	0.0928541	0.00197991	0.0915885	-0.0143465	0.17302	0.0168045	0.169514	FALSE
chr20	56412967	G	C	chr20_56412967_G_C	0.00927848	0.680091	0.0115317	0.691746	0.00864979	0.675179	0.000106656	0.677205	0.000121048	0.690061	0.27437	0.532146	0.00217681	0.640366	0.00289907	0.650388	0.00230019	0.616789	2.50801e-05	0.648595	2.96935e-05	0.659572	0.00242787	0.588758	0.00301539	0.600217	FALSE
chr20	56413016	C	T	chr20_56413016_C_T	0.0118073	0.66198	0.0118073	0.679217	0.00765591	0.75375	8.87958e-05	0.68681	8.87958e-05	0.705346	0.246944	0.568843	0.0029331	0.617444	0.0029331	0.632422	0.00186497	0.668699	2.17745e-05	0.651474	2.17745e-05	0.668332	0.0030138	0.566977	0.0030138	0.582584	FALSE
chr20	56415068	G	A	chr20_56415068_G_A	0.0387031	0.341489	0.0387031	0.3542	0.0225788	0.208514	0.0010813	0.275714	0.0010813	0.284739	0.37222	0.422659	0.0129126	0.347586	0.0129126	0.358567	0.00785455	0.271963	0.000329756	0.280579	0.000329756	0.289594	0.0102895	0.26268	0.0102895	0.274117	FALSE
chr20	56428409	G	A	chr20_56428409_G_A	-0.0212384	0.54403	0.0212384	0.528104	0.0107954	0.551156	-0.000243578	0.548994	0.000243578	0.532288	0.0840783	0.83736	-0.00163353	0.750836	0.00163353	0.735497	0.000858736	0.824319	-1.80254e-05	0.72689	1.80254e-05	0.710664	-0.00422694	0.512774	0.00422694	0.497781	FALSE
chr20	56429789	C	T	chr20_56429789_C_T	-0.185873	0.0514135	0.185873	0.0494335	0.0288644	0.124456	-0.00556817	0.0705087	0.00556817	0.0684271	0.348365	0.448629	-0.0678392	0.0914651	0.0678392	0.0883241	0.0104247	0.201272	-0.00208292	0.0893459	0.00208292	0.0875689	-0.04706	0.033838	0.04706	0.0329873	FALSE
chr20	56434091	A	G	chr20_56434091_A_G	-0.0774934	0.172771	0.0774934	0.166634	0.0220798	0.194931	-0.00170584	0.169563	0.00170584	0.16428	0.0819109	0.839664	-0.0063582	0.498878	0.0063582	0.486117	0.00183155	0.675132	-0.00014194	0.390931	0.00014194	0.377875	-0.0156105	0.167967	0.0156105	0.160056	FALSE
chr20	56439671	G	C	chr20_56439671_G_C	-0.0101184	0.742097	0.0101375	0.728288	0.00867238	0.680649	-7.83726e-05	0.765355	7.85885e-05	0.750797	0.301758	0.499273	-0.0029099	0.675998	0.00291605	0.66428	0.00258788	0.586278	-2.22836e-05	0.709623	2.2353e-05	0.696564	-0.00274545	0.638501	0.00274545	0.624787	FALSE
chr20	56439946	A	C	chr20_56439946_A_C	0.006745	0.777769	0.006745	0.794511	0.0121303	0.478834	8.2534e-05	0.734365	8.2534e-05	0.753084	0.406926	0.390591	0.00297181	0.658848	0.00297181	0.674184	0.00493147	0.403309	3.64203e-05	0.636118	3.64203e-05	0.653152	0.00184035	0.705491	0.00184035	0.72177	FALSE
chr20	56440181	C	T	chr20_56440181_C_T	-0.0244247	0.235996	0.0613626	0.23507	0.0205434	0.227591	-0.0005595	0.221776	0.00139366	0.220788	0.473295	0.334437	-0.0111975	0.202684	0.0302708	0.202301	0.00990535	0.211341	-0.000257678	0.193101	0.000690365	0.193368	-0.00621338	0.186943	0.0149118	0.186216	FALSE
chr20	56440292	A	G	chr20_56440292_A_G	-0.02347	0.32274	0.0441596	0.3153	0.0105116	0.572512	-0.000304022	0.403972	0.000508034	0.39617	0.51981	0.300586	-0.011896	0.246904	0.0240455	0.241465	0.00544401	0.380893	-0.00015184	0.322678	0.000271642	0.316317	-0.00631024	0.263412	0.0105975	0.256588	FALSE
chr20	56440475	T	C	chr20_56440475_T_C	-3.46999e-05	0.869932	0.00401009	0.874969	0.00449754	0.963013	1.0593e-07	0.920199	1.80413e-05	0.9246	0.514718	0.303668	0.000159602	0.694076	0.00207278	0.698036	0.00228476	0.621346	7.3384e-07	0.785797	9.1969e-06	0.790544	-7.93941e-05	0.815912	0.000984486	0.819914	FALSE
chr20	56440696	C	G	chr20_56440696_C_G	-0.0222701	0.568892	0.0222701	0.553566	0.00954679	0.62602	-0.000333009	0.588451	0.000333009	0.57524	0.491384	0.320186	-0.0108007	0.470878	0.0108007	0.457936	0.00470672	0.426752	-0.000164616	0.506101	0.000164616	0.492548	-0.00560046	0.484687	0.00560046	0.469383	FALSE
chr20	56440769	G	C	chr20_56440769_G_C	-0.141306	0.0958439	0.141306	0.0916105	0.0268979	0.145842	-0.00455554	0.109937	0.00455554	0.106371	0.482864	0.326296	-0.069656	0.0980272	0.069656	0.0944801	0.012813	0.152724	-0.00223012	0.102679	0.00223012	0.0993013	-0.0358337	0.067679	0.0358337	0.0645899	FALSE
chr20	56440988	A	T	chr20_56440988_A_T	0.00716929	0.774265	0.00716929	0.791651	0.00486638	0.951405	3.3411e-05	0.850815	3.3411e-05	0.868399	0.407265	0.388488	0.00264824	0.640214	0.00264824	0.655672	0.00198088	0.656896	1.23063e-05	0.733763	1.23063e-05	0.750728	0.00175143	0.701895	0.00175143	0.717825	FALSE
chr20	56453688	G	A	chr20_56453688_G_A	-0.00780257	0.704319	0.011633	0.692838	0.00841116	0.696722	-8.05697e-05	0.720312	9.93736e-05	0.70856	0.337531	0.458149	-0.00220453	0.602241	0.00372711	0.594535	0.00276314	0.573457	-2.37389e-05	0.63896	3.12134e-05	0.629799	-0.00190387	0.611097	0.00294552	0.600813	FALSE
chr20	56454981	A	G	chr20_56454981_A_G	0.0209269	0.404204	0.0306111	0.41304	0.0121532	0.482804	0.000372861	0.417369	0.000428576	0.426832	0.248029	0.568797	0.00498203	0.450878	0.007616	0.45864	0.00294143	0.556265	8.8274e-05	0.446628	0.000103428	0.45581	0.00555441	0.31775	0.00795211	0.326263	FALSE
chr20	56455025	C	A	chr20_56455025_C_A	0.572141	0.00433705	0.572141	0.00427175	0.116294	0.00306144	0.0671258	0.00357499	0.0671258	0.00340784	0.400564	0.395715	0.230536	0.0117858	0.230536	0.0123668	0.0463621	0.0121949	0.0269242	0.00571651	0.0269242	0.00568289	0.148276	0.00284284	0.148276	0.00258655	TRUE
chr20	56460328	A	T	chr20_56460328_A_T	-0.143368	0.103715	0.143368	0.10029	0.0460062	0.0492149	-0.00849895	0.0736926	0.00849895	0.07153	0.70675	0.169479	-0.0985347	0.0694135	0.0985347	0.066653	0.0323633	0.0306158	-0.00580106	0.0533249	0.00580106	0.0514129	-0.0269066	0.122171	0.0269066	0.1199	FALSE
chr20	56460445	C	T	chr20_56460445_C_T	0.00897226	0.463838	0.0291092	0.468051	0.0215212	0.207446	0.000296805	0.37766	0.000699947	0.379517	0.737242	0.146105	0.00479475	0.293778	0.0217316	0.296383	0.0156805	0.11101	0.00017735	0.26041	0.000516932	0.261618	0.00236277	0.537364	0.00420471	0.542812	FALSE
chr20	56460446	G	A	chr20_56460446_G_A	-0.0602539	0.233244	0.0602539	0.22361	0.0192528	0.244292	-0.00117093	0.224509	0.00117093	0.216585	0.734257	0.147308	-0.0452041	0.135001	0.0452041	0.131221	0.0142006	0.128184	-0.000881247	0.151318	0.000881247	0.147616	-0.00836655	0.314029	0.00836655	0.3013	FALSE
chr20	56460763	T	C	chr20_56460763_T_C	0.246567	0.0285288	0.246567	0.0299913	0.0499968	0.0381222	0.0127149	0.0290963	0.0127149	0.0300404	0.761972	0.13003	0.185841	0.0177062	0.185841	0.0187072	0.0379672	0.0204241	0.00956902	0.0198979	0.00956902	0.0206011	0.0357305	0.0547233	0.0357305	0.0566882	TRUE
chr20	56460938	T	C	chr20_56460938_T_C	0.00988823	0.726486	0.00988823	0.74297	0.00716927	0.788399	8.7455e-05	0.75581	8.7455e-05	0.772923	0.626375	0.221174	0.00684118	0.533037	0.00684118	0.546377	0.00449538	0.433204	6.13122e-05	0.594479	6.13122e-05	0.608051	0.00158471	0.73428	0.00158471	0.750382	FALSE
chr20	56469127	C	T	chr20_56469127_C_T	-0.0120651	0.703548	0.0120651	0.686523	0.0074608	0.762687	-8.68347e-05	0.756467	8.68347e-05	0.738507	0.915247	0.0244509	-0.0110329	0.430956	0.0110329	0.419138	0.00681627	0.308773	-7.93135e-05	0.529609	7.93135e-05	0.514633	-0.000503358	0.912418	0.000503358	0.899711	FALSE
chr20	56504324	G	A	chr20_56504324_G_A	-0.0176272	0.586336	0.0176272	0.570028	0.0121828	0.475758	-0.000213785	0.55133	0.000213785	0.532791	0.397553	0.399671	-0.00685741	0.482366	0.00685741	0.469264	0.00482676	0.411543	-8.26035e-05	0.475282	8.26035e-05	0.460655	-0.00457786	0.48275	0.00457786	0.468628	FALSE
chr20	56504566	G	A	chr20_56504566_G_A	0.190638	0.0496855	0.190638	0.0515842	0.0465165	0.0613217	0.0112489	0.0502225	0.0112489	0.0517435	0.563809	0.268853	0.111165	0.0464303	0.111165	0.0479977	0.0281815	0.0530143	0.00685181	0.0435013	0.00685181	0.0452547	0.043427	0.0422977	0.043427	0.0430684	TRUE
chr20	56504902	T	C	chr20_56504902_T_C	-0.0559667	0.26617	0.056777	0.258406	0.014601	0.379685	-0.000758536	0.332556	0.000776291	0.323828	0.532213	0.290978	-0.027322	0.22896	0.0278568	0.224647	0.00791862	0.271558	-0.000366494	0.2744	0.00037821	0.268846	-0.0140003	0.21194	0.0141814	0.205722	FALSE
chr20	56504996	T	C	chr20_56504996_T_C	-0.002301	0.513511	0.0251587	0.517678	0.0124682	0.462937	-2.23324e-05	0.524206	0.000299	0.529034	0.50621	0.310521	-0.00215554	0.394846	0.0144317	0.398609	0.00628668	0.331611	-2.2896e-05	0.419581	0.000171146	0.424337	-0.00016514	0.45734	0.00548772	0.46054	FALSE
chr20	56522422	A	G	chr20_56522422_A_G	0.0245688	0.468986	0.0245688	0.484024	0.0149099	0.361717	0.000385524	0.42006	0.000385524	0.435513	0.319364	0.482665	0.00714239	0.456898	0.00714239	0.470892	0.00464156	0.422546	0.000110044	0.416259	0.000110044	0.430886	0.00645474	0.374899	0.00645474	0.388728	FALSE
chr20	56522732	C	T	chr20_56522732_C_T	0.0180141	0.553341	0.0192143	0.565236	0.00690828	0.814162	0.000131731	0.635937	0.000139935	0.649031	0.420849	0.381	0.00788547	0.451892	0.00829324	0.462109	0.00292644	0.555994	5.76901e-05	0.537073	6.04774e-05	0.548565	0.00467155	0.460336	0.00490973	0.470427	FALSE
chr20	56523056	G	A	chr20_56523056_G_A	-0.234077	0.0345776	0.234077	0.0331118	0.0562127	0.0283603	-0.0132953	0.0289677	0.0132953	0.0282443	0.46415	0.343563	-0.11503	0.0459566	0.11503	0.0442342	0.0262564	0.0449523	-0.00656314	0.0324121	0.00656314	0.0315212	-0.0584197	0.0227849	0.0584197	0.0224837	TRUE
chr20	56550898	A	G	chr20_56550898_A_G	-0.0440169	0.304516	0.0473294	0.29681	0.0172873	0.292283	-0.000760695	0.297901	0.000820388	0.291247	0.719329	0.172414	-0.0312852	0.185305	0.0337084	0.181855	0.0124601	0.153948	-0.00054227	0.202638	0.000585937	0.199933	-0.00762501	0.336874	0.0081363	0.326459	FALSE
chr20	57251112	A	G	chr20_57251112_A_G	0.148856	0.0715411	0.148856	0.0742065	0.0226807	0.20571	0.00390185	0.104449	0.00390185	0.107017	0.722683	0.171817	0.107503	0.0447216	0.107503	0.0469012	0.0163355	0.110251	0.00281414	0.0727037	0.00281414	0.0743651	0.0245677	0.0928044	0.0245677	0.0960047	FALSE
chr20	57351014	A	T	chr20_57351014_A_T	0.00281429	0.82238	0.00570342	0.827918	0.00521124	0.902762	4.52629e-06	0.88023	2.70691e-05	0.885268	0.955608	0.00513268	0.00271849	0.521296	0.00545421	0.52506	0.00497015	0.405065	4.47999e-06	0.648097	2.58077e-05	0.651669	9.20971e-05	0.951781	0.000196897	0.957216	FALSE
chr20	57391438	C	G	chr20_57391438_C_G	0.0128046	0.533386	0.0231933	0.534807	0.0384793	0.0675573	0.00047303	0.313883	0.000869205	0.312591	0.964263	0.00305083	0.012457	0.287277	0.0224621	0.286295	0.0370771	0.0212204	0.000459642	0.183989	0.000841112	0.182489	0.000311225	0.876174	0.000670086	0.87352	FALSE
chr20	57391439	G	C	chr20_57391439_G_C	0.0021259	0.721023	0.0101818	0.725643	0.0285465	0.123131	4.41787e-05	0.512404	0.00030438	0.515931	0.963936	0.00313181	0.00209745	0.445578	0.00983244	0.44839	0.027496	0.0404734	4.39192e-05	0.327194	0.000293741	0.329801	3.65213e-05	0.932727	0.000306461	0.936948	FALSE
chr20	57393057	G	A	chr20_57393057_G_A	0.0350539	0.403325	0.0350539	0.415754	0.014412	0.385824	0.000605134	0.402373	0.000605134	0.414482	0.807868	0.0887329	0.0272261	0.24275	0.0272261	0.249001	0.0116047	0.170515	0.000468926	0.269224	0.000468926	0.276463	0.00470172	0.506205	0.00470172	0.521492	FALSE
chr20	57397709	G	A	chr20_57397709_G_A	-0.0231577	0.501761	0.0231577	0.485547	0.00770194	0.748252	-0.000179239	0.58411	0.000179239	0.565129	0.72814	0.166593	-0.0168033	0.297855	0.0168033	0.288769	0.00560217	0.365639	-0.000129912	0.402088	0.000129912	0.388274	-0.00357591	0.552053	0.00357591	0.537013	FALSE
chr20	57397909	C	T	chr20_57397909_C_T	-0.388134	0.0115902	0.388134	0.0117433	0.0438433	0.0545269	-0.0187832	0.0223252	0.0187832	0.0216173	0.816625	0.104288	-0.317321	0.00647618	0.317321	0.00656913	0.0357571	0.024497	-0.0153489	0.0136743	0.0153489	0.0133089	-0.0439907	0.0396596	0.0439907	0.0387311	TRUE
chr20	57398288	G	A	chr20_57398288_G_A	-0.0331477	0.386529	0.0372061	0.37732	0.0143834	0.383875	-0.000565706	0.375638	0.000606667	0.367043	0.890017	0.0430383	-0.0296867	0.199378	0.0332117	0.196942	0.0128183	0.15016	-0.000506204	0.233191	0.00054178	0.230143	-0.00171968	0.699427	0.00201502	0.68816	FALSE
chr20	57398728	G	C	chr20_57398728_G_C	-0.103872	0.126989	0.103872	0.121649	0.0240448	0.172506	-0.00261468	0.134065	0.00261468	0.13005	0.805313	0.112825	-0.083566	0.0683816	0.083566	0.0660638	0.0192734	0.079343	-0.00209684	0.0854689	0.00209684	0.0836618	-0.0115518	0.242604	0.0115518	0.232402	FALSE
chr20	57407523	T	C	chr20_57407523_T_C	0.0298316	0.411263	0.0298316	0.426364	0.00957027	0.623099	0.000294148	0.462897	0.000294148	0.48065	0.557581	0.274484	0.0172517	0.291395	0.0172517	0.300969	0.00533159	0.380727	0.000170212	0.353307	0.000170212	0.366953	0.00663099	0.36079	0.00663099	0.373937	FALSE
chr20	57407802	G	C	chr20_57407802_G_C	-0.113923	0.0856936	0.136971	0.0835903	0.0288812	0.120337	-0.00349206	0.0911883	0.00409815	0.0901574	0.605458	0.240529	-0.0618188	0.0711304	0.0789142	0.0693631	0.0173758	0.0939452	-0.00190357	0.0746024	0.00235312	0.0738492	-0.0271909	0.074467	0.0303603	0.0741367	FALSE
chr20	57408017	C	T	chr20_57408017_C_T	-0.0414688	0.356185	0.0414688	0.343763	0.0152401	0.35608	-0.000654767	0.37067	0.000654767	0.35862	0.620622	0.231355	-0.0278328	0.239356	0.0278328	0.23287	0.00955027	0.222066	-0.000447823	0.2718	0.000447823	0.263865	-0.00778062	0.353568	0.00778062	0.339951	FALSE
chr20	57410597	T	C	chr20_57410597_T_C	0.012129	0.66299	0.012129	0.67915	0.0115086	0.512725	0.000146848	0.614684	0.000146848	0.632461	0.0865284	0.832831	0.00108333	0.780494	0.00108333	0.796353	0.000942124	0.809494	1.22301e-05	0.746184	1.22301e-05	0.763193	0.00253902	0.620308	0.00253902	0.635267	FALSE
chr20	57411196	G	A	chr20_57411196_G_A	0.128273	0.0953142	0.128273	0.0988676	0.0448063	0.0497999	0.00614837	0.068073	0.00614837	0.0699136	0.101256	0.806206	0.0131637	0.347213	0.0131637	0.358348	0.00454443	0.429683	0.000634133	0.19391	0.000634133	0.20003	0.0272131	0.0848718	0.0272131	0.0877726	FALSE
chr20	57411612	A	G	chr20_57411612_A_G	-0.0151426	0.633498	0.0151426	0.617143	0.00523094	0.932048	-7.5888e-05	0.766763	7.5888e-05	0.748296	0.176911	0.676975	-0.00274879	0.675871	0.00274879	0.660376	0.000894438	0.816698	-1.31769e-05	0.768061	1.31769e-05	0.750951	-0.00379662	0.54967	0.00379662	0.534061	FALSE
chr20	57411614	A	G	chr20_57411614_A_G	-0.00885875	0.72181	0.0106373	0.709854	0.00521605	0.936709	-4.43485e-05	0.81309	5.53198e-05	0.80034	0.17816	0.674916	-0.00157244	0.725906	0.00186219	0.713564	0.00090491	0.815236	-7.65243e-06	0.798119	9.43985e-06	0.785295	-0.00215634	0.642405	0.00254379	0.631513	FALSE
chr20	57411745	A	G	chr20_57411745_A_G	0.0550229	0.233739	0.0550229	0.243753	0.0142693	0.385235	0.000795214	0.263864	0.000795214	0.274092	0.229862	0.595901	0.0131466	0.33113	0.0131466	0.342183	0.00331547	0.518979	0.000192696	0.326072	0.000192696	0.337405	0.0139876	0.175074	0.0139876	0.183888	FALSE
chr20	57412068	G	C	chr20_57412068_G_C	-0.117888	0.138868	0.117888	0.134401	0.0419444	0.060111	-0.00650873	0.0969349	0.00650873	0.0954807	0.279745	0.528221	-0.0381048	0.204352	0.0381048	0.199165	0.0126602	0.164094	-0.0021723	0.130969	0.0021723	0.128025	-0.0311558	0.0968108	0.0311558	0.0956063	FALSE
chr20	57412089	A	G	chr20_57412089_A_G	-0.109623	0.125791	0.109623	0.121853	0.0345321	0.0850243	-0.00406636	0.102845	0.00406636	0.100242	0.280102	0.527992	-0.0336845	0.196975	0.0336845	0.191882	0.00985661	0.210868	-0.00125362	0.138533	0.00125362	0.135753	-0.02862	0.0860421	0.02862	0.0840916	FALSE
chr20	57421618	A	G	chr20_57421618_A_G	0.0185703	0.540879	0.0185703	0.558579	0.016007	0.323885	0.000286949	0.457146	0.000286949	0.474873	0.175586	0.673971	0.00271427	0.63003	0.00271427	0.645667	0.00290345	0.567411	4.26445e-05	0.550958	4.26445e-05	0.566918	0.00442066	0.466576	0.00442066	0.481692	FALSE
chr20	57433712	G	A	chr20_57433712_G_A	-0.0360611	0.379443	0.0360611	0.366493	0.0124827	0.461996	-0.000448809	0.401044	0.000448809	0.386682	0.721003	0.171589	-0.0258598	0.22607	0.0258598	0.219634	0.00902093	0.230177	-0.000322702	0.272762	0.000322702	0.263747	-0.00566556	0.42664	0.00566556	0.412186	FALSE
chr20	57434150	A	G	chr20_57434150_A_G	0.0600961	0.215076	0.0600961	0.223869	0.0129783	0.441171	0.000787619	0.267816	0.000787619	0.27748	0.633411	0.22645	0.038503	0.147439	0.038503	0.151934	0.00826737	0.254851	0.000507905	0.197427	0.000507905	0.203617	0.0122124	0.199627	0.0122124	0.209502	FALSE
chr20	57435559	G	A	chr20_57435559_G_A	-0.103365	0.128191	0.103365	0.123486	0.0255478	0.153073	-0.00283018	0.128936	0.00283018	0.125022	0.772592	0.137539	-0.0804123	0.0714524	0.0804123	0.0694935	0.0197994	0.0762064	-0.00220796	0.083355	0.00220796	0.0819762	-0.0132556	0.207504	0.0132556	0.197338	FALSE
chr20	57435910	A	G	chr20_57435910_A_G	0.012482	0.59348	0.0154471	0.605123	0.00926257	0.643373	0.00011757	0.605954	0.000144234	0.61862	0.665268	0.205972	0.0082128	0.387242	0.0101574	0.394089	0.00616087	0.336276	7.73157e-05	0.436897	9.48019e-05	0.445329	0.00247709	0.580557	0.00300427	0.590539	FALSE
chr20	57472860	G	A	chr20_57472860_G_A	-0.0925303	0.142528	0.0925303	0.137236	0.0187448	0.263706	-0.00179181	0.173994	0.00179181	0.168519	0.415663	0.383736	-0.0399037	0.155337	0.0399037	0.150768	0.00778246	0.272579	-0.000771851	0.171527	0.000771851	0.167093	-0.0240358	0.0991532	0.0240358	0.0953462	FALSE
chr20	57480577	G	T	chr20_57480577_G_T	-0.00445111	0.812255	0.0071044	0.801724	0.00603965	0.877244	-3.14371e-05	0.846522	4.6688e-05	0.835988	0.319982	0.477552	-0.00138683	0.715406	0.00217949	0.706032	0.00191911	0.661999	-9.74047e-06	0.766472	1.42966e-05	0.756918	-0.00122902	0.725857	0.00188958	0.715957	FALSE
chr20	57514423	G	C	chr20_57514423_G_C	0.0443407	0.346432	0.0522159	0.352955	0.0206732	0.22295	0.00125885	0.306265	0.00141031	0.309395	0.62062	0.232518	0.0300234	0.23513	0.0349716	0.239524	0.0131068	0.14851	0.000863382	0.226857	0.000960006	0.228524	0.00808232	0.333993	0.00975277	0.339559	FALSE
chr20	57514573	A	G	chr20_57514573_A_G	-0.072673	0.205279	0.072673	0.197097	0.0218102	0.198721	-0.00166133	0.192084	0.00166133	0.185837	0.597418	0.248543	-0.0422894	0.14945	0.0422894	0.145278	0.0130001	0.145516	-0.000961837	0.149305	0.000961837	0.145539	-0.0159868	0.176624	0.0159868	0.169651	FALSE
chr20	57628633	C	T	chr20_57628633_C_T	-0.0919892	0.142694	0.0919892	0.137927	0.0182667	0.264876	-0.00170907	0.173461	0.00170907	0.168013	0.822948	0.0979221	-0.0754883	0.0742957	0.0754883	0.0717612	0.0150173	0.117333	-0.00140025	0.108028	0.00140025	0.105856	-0.00891595	0.300567	0.00891595	0.28902	FALSE
chr20	57628912	T	C	chr20_57628912_T_C	0.0267756	0.462624	0.0267756	0.478736	0.00818462	0.714326	0.000233564	0.542297	0.000233564	0.560319	0.671623	0.202827	0.0186094	0.302502	0.0186094	0.312157	0.00550462	0.370008	0.000161988	0.391574	0.000161988	0.405141	0.00450323	0.479565	0.00450323	0.495681	FALSE
chr20	57629254	A	G	chr20_57629254_A_G	-0.00531422	0.74655	0.00936275	0.739953	0.00675149	0.81749	-5.09427e-05	0.779475	7.27078e-05	0.771572	0.427266	0.372303	-0.00244161	0.60902	0.00403215	0.60405	0.00289508	0.557288	-2.3038e-05	0.666868	3.15578e-05	0.66011	-0.0014545	0.658532	0.00248345	0.652342	FALSE
chr20	57630050	C	T	chr20_57630050_C_T	0.0353381	0.290802	0.0486962	0.296684	0.019379	0.247651	0.000854775	0.259928	0.00101945	0.265058	0.461926	0.344664	0.0159001	0.246223	0.0232517	0.250495	0.00886511	0.237081	0.000393125	0.230453	0.000483757	0.2343	0.0088318	0.223779	0.0120425	0.229243	FALSE
chr20	57654355	C	A	chr20_57654355_C_A	-0.00546812	0.789476	0.00771842	0.778706	0.011321	0.521608	-6.56895e-05	0.726222	8.74516e-05	0.714052	0.648416	0.216817	-0.00334027	0.543061	0.00495909	0.535568	0.00731758	0.286974	-4.04152e-05	0.535282	5.60705e-05	0.526098	-0.0011401	0.759919	0.00151166	0.747943	FALSE
chr20	57654489	G	A	chr20_57654489_G_A	-0.0959148	0.149136	0.0959148	0.14423	0.028898	0.120256	-0.00274009	0.135056	0.00274009	0.131253	0.671162	0.202705	-0.065788	0.0990786	0.065788	0.0960601	0.0194281	0.0777783	-0.00188887	0.0976039	0.00188887	0.0957047	-0.0181479	0.156747	0.0181479	0.151132	FALSE
chr20	57654531	G	A	chr20_57654531_G_A	-0.0392504	0.360995	0.0392504	0.34803	0.0164554	0.311855	-0.000651202	0.340964	0.000651202	0.329423	0.662388	0.208152	-0.0263018	0.229958	0.0263018	0.223212	0.0108624	0.183903	-0.000434262	0.241795	0.000434262	0.234542	-0.00742493	0.359086	0.00742493	0.346488	FALSE
chr20	57749029	T	C	chr20_57749029_T_C	-0.341936	0.0161727	0.341936	0.0157796	0.0976831	0.00528539	-0.0343782	0.0091214	0.0343782	0.00904119	0.726834	0.168743	-0.248501	0.0117338	0.248501	0.0113467	0.0709492	0.00329161	-0.0249612	0.00643348	0.0249612	0.00653595	-0.0588278	0.02312	0.0588278	0.0226693	TRUE
chr20	57772574	C	T	chr20_57772574_C_T	-0.0893958	0.111224	0.117762	0.109771	0.0191976	0.24495	-0.00186815	0.147725	0.00237839	0.145662	0.695243	0.188997	-0.0631376	0.0725914	0.0820118	0.0707624	0.0133588	0.139284	-0.00131827	0.104056	0.00165777	0.103142	-0.0157137	0.125842	0.0209823	0.124533	FALSE
chr20	57856115	A	G	chr20_57856115_A_G	0.0866154	0.1517	0.0866154	0.156922	0.0202647	0.229566	0.0018826	0.166041	0.0018826	0.171039	0.325817	0.471097	0.0311849	0.198288	0.0311849	0.202742	0.00676683	0.315968	0.00068209	0.190366	0.00068209	0.195097	0.0222573	0.109711	0.0222573	0.112893	FALSE
chr20	57856181	G	A	chr20_57856181_G_A	0.125932	0.119509	0.125932	0.124458	0.0419996	0.066526	0.00729482	0.0926048	0.00729482	0.0949107	0.395457	0.400083	0.0551888	0.137155	0.0551888	0.1425	0.0178345	0.102559	0.00327299	0.0983095	0.00327299	0.10122	0.0325849	0.0879813	0.0325849	0.0910291	FALSE
chr20	57856470	A	T	chr20_57856470_A_T	0.0101435	0.700486	0.0105946	0.711654	0.00310337	0.995562	2.81191e-05	0.868882	3.03395e-05	0.880028	0.666037	0.203594	0.00687091	0.484973	0.00717837	0.493035	0.00208737	0.643713	1.9201e-05	0.691772	2.07143e-05	0.701484	0.00185306	0.691171	0.00192928	0.701415	FALSE
chr20	57856815	T	G	chr20_57856815_T_G	-0.0609477	0.230725	0.0609477	0.222253	0.0177212	0.285706	-0.00111458	0.239422	0.00111458	0.231414	0.806899	0.10748	-0.0485667	0.123909	0.0485667	0.120572	0.0142126	0.129347	-0.000879478	0.152553	0.000879478	0.148729	-0.00704543	0.373988	0.00704543	0.361472	FALSE
chr20	57856858	G	C	chr20_57856858_G_C	-0.182886	0.063331	0.182886	0.0614271	0.0392249	0.0690168	-0.00852942	0.0605787	0.00852942	0.0602933	0.813859	0.101432	-0.15241	0.0335923	0.15241	0.0325255	0.0322478	0.03055	-0.00713085	0.0372083	0.00713085	0.0367783	-0.017354	0.164284	0.017354	0.158292	TRUE
chr20	57857177	G	A	chr20_57857177_G_A	0.00987675	0.615048	0.0158139	0.624474	0.0117559	0.497537	9.95393e-05	0.596959	0.000184689	0.606237	0.765654	0.139438	0.00786102	0.399038	0.0120837	0.404326	0.00898207	0.231041	8.04083e-05	0.417072	0.000140969	0.424429	0.000971783	0.693556	0.00193722	0.7014	FALSE
chr20	58014986	C	G	chr20_58014986_C_G	0.00806712	0.691165	0.0113595	0.701334	0.00955516	0.622872	8.14625e-05	0.680272	0.000112215	0.69143	0.617538	0.230715	0.00515997	0.476133	0.00737596	0.483964	0.00602832	0.348511	5.34059e-05	0.50588	7.41044e-05	0.515303	0.00167204	0.661207	0.00221192	0.671381	FALSE
chr20	58180002	G	A	chr20_58180002_G_A	0.00346049	0.547145	0.0217673	0.547883	0.0101485	0.587735	2.20038e-05	0.567014	0.000237044	0.567241	0.828701	0.0917664	0.00245113	0.324496	0.0180367	0.324556	0.00844093	0.249516	1.35701e-05	0.382176	0.000196853	0.381867	0.000458898	0.718075	0.00188482	0.717495	FALSE
chr20	58180003	T	C	chr20_58180003_T_C	0.008103	0.518869	0.0203861	0.528337	0.0105089	0.567458	7.60528e-05	0.525435	0.00021485	0.535949	0.82858	0.0915356	0.00656516	0.287301	0.0170249	0.293498	0.00873384	0.238945	6.18103e-05	0.339672	0.000180004	0.347493	0.000701844	0.716466	0.00168633	0.724883	FALSE
chr20	58209071	C	T	chr20_58209071_C_T	-0.142045	0.0759091	0.142045	0.0731774	0.0254678	0.15225	-0.0036488	0.094634	0.0036488	0.0922879	0.318731	0.479549	-0.0449287	0.131351	0.0449287	0.128425	0.00803757	0.260874	-0.00114342	0.122733	0.00114342	0.119884	-0.0367356	0.0495382	0.0367356	0.0485973	FALSE
chr20	58227835	T	G	chr20_58227835_T_G	-0.00430231	0.79298	0.00764435	0.781434	0.0060313	0.878628	-3.4401e-05	0.837257	5.00301e-05	0.824475	0.193949	0.644649	-0.000665129	0.756388	0.00162817	0.74612	0.00118981	0.7688	-6.40609e-06	0.800362	1.09098e-05	0.789192	-0.000932086	0.717315	0.00185941	0.706896	FALSE
chr20	58228297	C	T	chr20_58228297_C_T	0.00339262	0.876981	0.00370379	0.887073	0.0113728	0.516447	3.3237e-05	0.845341	3.77493e-05	0.855528	0.735642	0.162431	0.002538	0.670408	0.0027554	0.680846	0.0083825	0.253855	2.51149e-05	0.659846	2.82674e-05	0.670581	0.000439843	0.891634	0.000503358	0.901415	FALSE
chr20	58228975	C	T	chr20_58228975_C_T	0.0073199	0.716845	0.00971922	0.729363	0.00775325	0.744199	5.90898e-05	0.737592	7.4669e-05	0.751091	0.865843	0.0640931	0.0063254	0.427678	0.00841732	0.436266	0.00670015	0.316122	5.09489e-05	0.50356	6.45321e-05	0.514742	0.000528764	0.865261	0.000652619	0.877448	FALSE
chr20	58251612	C	T	chr20_58251612_C_T	-0.0348	0.388853	0.0348	0.375747	0.0129601	0.438753	-0.000454616	0.399131	0.000454616	0.38561	0.324919	0.474126	-0.0119931	0.38131	0.0119931	0.370757	0.00422992	0.452468	-0.000157615	0.390693	0.000157615	0.377825	-0.00897153	0.300972	0.00897153	0.289122	FALSE
chr20	58286954	C	T	chr20_58286954_C_T	-0.0862552	0.147234	0.0985033	0.143217	0.0188317	0.252903	-0.00166098	0.178297	0.00192008	0.174651	0.717146	0.175567	-0.0616163	0.0913723	0.0701521	0.0889626	0.0134663	0.137969	-0.00118336	0.122783	0.00136393	0.12123	-0.0147038	0.177802	0.0166156	0.173016	FALSE
chr20	58306419	T	A	chr20_58306419_T_A	0.00682534	0.78203	0.00682534	0.799564	0.00617872	0.869514	4.24146e-05	0.81609	4.24146e-05	0.834085	0.716482	0.168596	0.00494714	0.523751	0.00494714	0.537823	0.00445538	0.434768	3.09591e-05	0.604795	3.09591e-05	0.621077	0.00103053	0.797072	0.00103053	0.813734	FALSE
chr20	58306476	T	A	chr20_58306476_T_A	0.0467732	0.286976	0.0467732	0.298861	0.00872348	0.679372	0.00044168	0.387869	0.00044168	0.402442	0.773924	0.129196	0.0366361	0.162496	0.0366361	0.16779	0.00679897	0.311769	0.000347965	0.257275	0.000347965	0.26644	0.00589104	0.38948	0.00589104	0.402604	FALSE
chr20	58306580	A	G	chr20_58306580_A_G	0.0959574	0.12788	0.0959574	0.133091	0.0152809	0.356779	0.00157296	0.183219	0.00157296	0.189926	0.831518	0.0850201	0.0804109	0.0661121	0.0804109	0.0678944	0.0128158	0.152008	0.0013265	0.115957	0.0013265	0.118453	0.00834908	0.289122	0.00834908	0.301542	FALSE
chr20	58307182	T	C	chr20_58307182_T_C	0.22993	0.0321053	0.22993	0.0331718	0.0331581	0.0940411	0.00787289	0.0474216	0.00787289	0.0485655	0.862936	0.0593093	0.197064	0.0154218	0.197064	0.0161242	0.0283919	0.0379271	0.00669697	0.0279924	0.00669697	0.0285826	0.0186052	0.133591	0.0186052	0.139136	TRUE
chr20	58307441	T	C	chr20_58307441_T_C	-0.00376475	0.898604	0.00376475	0.881557	0.00401464	0.974104	-1.49408e-05	0.951419	1.49408e-05	0.934919	0.7268	0.158135	-0.00274084	0.676731	0.00274084	0.661521	0.00285864	0.55935	-1.07292e-05	0.796635	1.07292e-05	0.779346	-0.000609746	0.901703	0.000609746	0.884798	FALSE
chr20	58389041	A	G	chr20_58389041_A_G	-0.0263533	0.455658	0.0303567	0.449116	0.00905049	0.657717	-0.000219156	0.55669	0.000261583	0.548865	0.970294	0.00220048	-0.0257479	0.250201	0.0296505	0.245822	0.00878016	0.237219	-0.000214052	0.363876	0.000255412	0.358512	-0.000711371	0.862819	0.000793941	0.856686	FALSE
chr20	58389869	C	T	chr20_58389869_C_T	-0.000632332	0.543515	0.0206438	0.540878	0.0128807	0.44605	3.27299e-05	0.52081	0.000265522	0.517615	0.799135	0.115331	-0.00039502	0.324696	0.0168394	0.322249	0.0103326	0.197413	2.90297e-05	0.349019	0.000217412	0.345676	-0.000158788	0.682968	0.0020706	0.680436	FALSE
chr20	58402730	C	T	chr20_58402730_C_T	-0.00684242	0.793045	0.00831059	0.781375	0.00949567	0.628205	-7.22733e-05	0.778468	8.66618e-05	0.766326	0.397101	0.397972	-0.0024748	0.668106	0.00309119	0.65881	0.00375597	0.482326	-2.59073e-05	0.670164	3.19481e-05	0.659727	-0.00187529	0.706061	0.00220557	0.69537	FALSE
chr20	58402768	T	G	chr20_58402768_T_G	-0.0160983	0.613936	0.0160983	0.596877	0.00892385	0.665402	-0.000143126	0.648455	0.000143126	0.629125	0.397193	0.398046	-0.0065371	0.50712	0.0065371	0.494441	0.00354102	0.499031	-5.81034e-05	0.55408	5.81034e-05	0.538151	-0.00413325	0.524572	0.00413325	0.508949	FALSE
chr20	58403044	G	A	chr20_58403044_G_A	-0.116469	0.112471	0.116469	0.108238	0.0337449	0.0923667	-0.00446945	0.0968476	0.00446945	0.0944602	0.330281	0.465934	-0.0406278	0.161826	0.0406278	0.156032	0.0113853	0.177998	-0.00158849	0.119434	0.00158849	0.116542	-0.0306795	0.0772762	0.0306795	0.0745787	FALSE
chr20	58403122	A	G	chr20_58403122_A_G	0.067114	0.203649	0.067114	0.210558	0.0180004	0.278078	0.00126581	0.21938	0.00126581	0.226337	0.313748	0.485499	0.0209627	0.25348	0.0209627	0.26198	0.005711	0.360434	0.00039983	0.240749	0.00039983	0.249043	0.0176525	0.146927	0.0176525	0.152219	FALSE
chr20	58403212	C	T	chr20_58403212_C_T	-0.0111147	0.736746	0.0117217	0.73605	0.00918065	0.644921	-0.000137903	0.753095	0.000143121	0.752772	0.267968	0.541529	-0.00322182	0.723932	0.00338345	0.720778	0.0024359	0.606678	-4.0391e-05	0.735914	4.17052e-05	0.730798	-0.00271528	0.678432	0.00288042	0.674724	FALSE
chr20	58407883	C	G	chr20_58407883_C_G	0.00509441	0.799878	0.00654398	0.811424	0.00473888	0.956196	2.54671e-05	0.864751	3.16597e-05	0.877331	0.319094	0.479797	0.00142335	0.689388	0.00195804	0.699082	0.00145705	0.725636	6.90481e-06	0.772559	9.18906e-06	0.784018	0.00117821	0.726148	0.00160376	0.736966	FALSE
chr20	58408116	C	G	chr20_58408116_C_G	0.0374179	0.37473	0.0374179	0.386943	0.0137029	0.417988	0.000638465	0.380134	0.000638465	0.39259	0.451063	0.352071	0.0150399	0.337149	0.0150399	0.346848	0.00587286	0.352603	0.000244177	0.342892	0.000244177	0.352834	0.00934786	0.299527	0.00934786	0.310847	FALSE
chr20	58408855	C	G	chr20_58408855_C_G	0.0200964	0.488943	0.0258934	0.495985	0.0132456	0.429029	0.000319718	0.497572	0.000388159	0.504152	0.584612	0.253121	0.0134003	0.368406	0.016063	0.372531	0.00783343	0.27133	0.000215586	0.390874	0.000246748	0.394309	0.00405386	0.465142	0.00541944	0.472573	FALSE
chr20	58409038	T	G	chr20_58409038_T_G	0.00807666	0.701175	0.0102409	0.71388	0.0175	0.283894	0.000152189	0.569108	0.000184913	0.582859	0.490201	0.32095	0.00404607	0.52996	0.005231	0.540599	0.00858293	0.244205	7.65907e-05	0.454518	9.45075e-05	0.464745	0.00215317	0.619094	0.00260095	0.63134	FALSE
chr20	58417174	A	G	chr20_58417174_A_G	-0.00894963	0.656592	0.013637	0.650405	0.00825699	0.709178	-8.28745e-05	0.688139	0.000115505	0.680611	0.554294	0.274793	-0.00504646	0.486281	0.0073629	0.481189	0.0045824	0.423787	-4.58411e-05	0.541958	6.21172e-05	0.537566	-0.00185623	0.589501	0.00309478	0.58471	FALSE
chr20	58481874	G	T	chr20_58481874_G_T	0.0323228	0.427501	0.0323228	0.44086	0.0124416	0.468065	0.000370869	0.451561	0.000370869	0.46634	0.740278	0.158394	0.0237017	0.278002	0.0237017	0.285102	0.0091782	0.229512	0.00027121	0.324645	0.00027121	0.334001	0.00469219	0.476683	0.00469219	0.491759	FALSE
chr20	58627460	A	G	chr20_58627460_A_G	0.0902515	0.143361	0.0902515	0.148852	0.0186823	0.257181	0.00169897	0.17042	0.00169897	0.176451	0.434208	0.367754	0.0383509	0.152812	0.0383509	0.157056	0.00816752	0.259312	0.000725546	0.164725	0.000725546	0.169793	0.0227083	0.102863	0.0227083	0.106968	FALSE
chr20	58627494	C	T	chr20_58627494_C_T	0.100554	0.122343	0.100554	0.126672	0.0316393	0.104266	0.00326326	0.10574	0.00326326	0.108305	0.44085	0.362448	0.0443516	0.133099	0.0443516	0.136038	0.0142016	0.132254	0.00146776	0.106621	0.00146776	0.108606	0.0255887	0.0872159	0.0255887	0.0899335	FALSE
chr20	58627678	C	G	chr20_58627678_C_G	-0.051156	0.292003	0.051156	0.28031	0.0127546	0.447787	-0.000633043	0.338462	0.000633043	0.325813	0.426973	0.374419	-0.0211731	0.266629	0.0211731	0.258171	0.00542592	0.375799	-0.000260812	0.303946	0.000260812	0.292894	-0.0131588	0.219853	0.0131588	0.209533	FALSE
chr20	58627947	T	C	chr20_58627947_T_C	-0.00785907	0.592358	0.0177089	0.586305	0.00853896	0.691238	-4.21911e-05	0.633305	0.000160527	0.626263	0.336896	0.461042	-0.00346584	0.526245	0.00612897	0.52011	0.00281749	0.565618	-2.27667e-05	0.570877	5.43051e-05	0.56531	-0.00221033	0.487953	0.00468743	0.482243	FALSE
chr20	58628023	G	A	chr20_58628023_G_A	-0.00494038	0.81885	0.00652738	0.807785	0.0136245	0.41084	-6.04273e-05	0.737482	8.46924e-05	0.725226	0.294701	0.510098	-0.00131137	0.72884	0.00179991	0.718446	0.00406572	0.460335	-1.65191e-05	0.674886	2.39887e-05	0.664663	-0.00104324	0.755466	0.00152278	0.744933	FALSE
chr20	58650676	G	C	chr20_58650676_G_C	-0.0370576	0.404544	0.0370576	0.394462	0.0187562	0.256634	-0.00070762	0.399985	0.00070762	0.389681	0.837474	0.0845046	-0.0317277	0.253923	0.0317277	0.248145	0.0156952	0.110573	-0.000605022	0.278881	0.000605022	0.272523	-0.00284707	0.633278	0.00284707	0.619623	FALSE
chr20	58651023	C	G	chr20_58651023_C_G	0.0241759	0.484712	0.0241759	0.499195	0.0211753	0.212583	0.000575548	0.358829	0.000575548	0.37224	0.832223	0.0861149	0.0195988	0.269839	0.0195988	0.278087	0.0174457	0.0933313	0.000462151	0.229504	0.000462151	0.237118	0.00240882	0.64682	0.00240882	0.66186	FALSE
chr20	58651037	G	T	chr20_58651037_G_T	0.00300688	0.724422	0.0097844	0.72935	0.00958838	0.623129	1.57316e-05	0.705299	9.3774e-05	0.709149	0.82982	0.0880993	0.00220982	0.441165	0.00810198	0.444208	0.00793709	0.266511	9.60408e-06	0.480245	7.74719e-05	0.483484	0.000385855	0.830069	0.00090668	0.835312	FALSE
chr20	58660318	T	C	chr20_58660318_T_C	0.0100256	0.700169	0.0100256	0.716896	0.00649207	0.83875	6.99446e-05	0.741367	6.99446e-05	0.759837	0.201261	0.63338	0.00215118	0.673669	0.00215118	0.689504	0.00136564	0.740244	1.54691e-05	0.714643	1.54691e-05	0.731546	0.00248821	0.61818	0.00248821	0.63321	FALSE
chr20	58660924	T	C	chr20_58660924_T_C	0.0148106	0.621123	0.0180832	0.62735	0.00633521	0.851782	0.000112742	0.709559	0.000137137	0.715911	0.339186	0.456013	0.00576764	0.559907	0.00693932	0.564033	0.0022044	0.633412	4.5736e-05	0.639489	5.43377e-05	0.644274	0.00371564	0.524093	0.00467472	0.530235	FALSE
chr20	58661162	G	A	chr20_58661162_G_A	-0.206222	0.0474216	0.206222	0.0457927	0.0449467	0.0520436	-0.0113611	0.0451489	0.0113611	0.044186	0.534157	0.289405	-0.11283	0.0500902	0.11283	0.0478905	0.0244032	0.0555155	-0.00639941	0.0414622	0.00639941	0.0407226	-0.0486193	0.0345827	0.0486193	0.0337595	TRUE
chr20	58661998	T	C	chr20_58661998_T_C	0.102413	0.113684	0.102413	0.118447	0.0282284	0.127795	0.0029023	0.108406	0.0029023	0.111847	0.553254	0.277926	0.0567324	0.0991089	0.0567324	0.101401	0.0158459	0.110971	0.00163127	0.0936251	0.00163127	0.0954277	0.023588	0.0913265	0.023588	0.0951846	FALSE
chr20	58685864	C	T	chr20_58685864_C_T	-0.0685106	0.202374	0.0685106	0.194084	0.0310615	0.104732	-0.00211698	0.146103	0.00211698	0.14146	0.222913	0.60364	-0.0154792	0.32126	0.0154792	0.310775	0.00699726	0.302042	-0.000483395	0.217102	0.000483395	0.210144	-0.0171841	0.150863	0.0171841	0.143854	FALSE
chr20	58686042	G	A	chr20_58686042_G_A	0.00353341	0.597681	0.0157556	0.602311	0.0082442	0.712539	2.94959e-05	0.629553	0.000130782	0.633754	0.17023	0.686242	0.000564407	0.643782	0.00279415	0.646043	0.00143278	0.732806	5.19693e-06	0.66482	2.36546e-05	0.667632	0.000722486	0.5164	0.00380615	0.52094	FALSE
chr20	58692292	G	C	chr20_58692292_G_C	0.00112473	0.624183	0.0143752	0.633548	0.0314125	0.10709	0.000115755	0.413076	0.000417044	0.421538	0.731521	0.166315	0.0010512	0.404915	0.0104359	0.411043	0.0230145	0.0594085	9.05272e-05	0.282955	0.000303916	0.289513	-0.000100037	0.659262	0.00230402	0.66677	FALSE
chr20	58692377	A	G	chr20_58692377_A_G	-0.0116266	0.697683	0.0116266	0.682189	0.00580449	0.890643	-6.62103e-05	0.780879	6.62103e-05	0.763164	0.77984	0.133178	-0.00906012	0.426333	0.00906012	0.413614	0.00453324	0.42959	-5.16566e-05	0.552965	5.16566e-05	0.537245	-0.00143227	0.772597	0.00143227	0.755649	FALSE
chr20	58692886	T	C	chr20_58692886_T_C	-0.0193802	0.557854	0.0213329	0.545979	0.0130699	0.434253	-0.000254184	0.528264	0.000278582	0.516474	0.897831	0.0373911	-0.0173141	0.310259	0.0190809	0.305183	0.0117321	0.166243	-0.000227052	0.334456	0.000249128	0.327802	-0.00104006	0.813487	0.00115439	0.801219	FALSE
chr20	58693321	G	T	chr20_58693321_G_T	-0.0385566	0.367434	0.0385566	0.353956	0.0132144	0.430011	-0.000532994	0.38374	0.000532994	0.370532	0.804649	0.113345	-0.0307952	0.201129	0.0307952	0.194556	0.0106118	0.191393	-0.000424584	0.24748	0.000424584	0.238567	-0.00429681	0.516974	0.00429681	0.501921	FALSE
chr20	58716273	A	G	chr20_58716273_A_G	0.0203279	0.447427	0.0260288	0.458315	0.0236167	0.179027	0.000505438	0.318051	0.000603384	0.326283	0.190454	0.654956	0.00427784	0.52685	0.00511391	0.536437	0.00456362	0.42774	0.000105721	0.402146	0.000120086	0.412043	0.00527494	0.356972	0.00663099	0.366892	FALSE
chr20	58716374	A	G	chr20_58716374_A_G	0.0265035	0.437858	0.0265035	0.453677	0.0120574	0.481159	0.000307554	0.439832	0.000307554	0.45654	0.187349	0.66032	0.00530749	0.51963	0.00530749	0.53495	0.00220041	0.628812	6.00033e-05	0.505322	6.00033e-05	0.521657	0.00666116	0.354973	0.00666116	0.369227	FALSE
chr20	58717661	C	G	chr20_58717661_C_G	0.00286105	0.854824	0.00500605	0.858203	0.00746132	0.771275	1.5862e-05	0.865828	3.64115e-05	0.868947	0.241777	0.578722	0.00075141	0.798297	0.00113638	0.800887	0.00175673	0.684318	4.37112e-06	0.815088	8.10653e-06	0.817409	0.000781238	0.79534	0.0012322	0.798729	FALSE
chr20	58717832	G	A	chr20_58717832_G_A	-0.0602751	0.237398	0.0602751	0.228026	0.0126534	0.455481	-0.000802735	0.295967	0.000802735	0.285566	0.20893	0.624788	-0.0137092	0.358097	0.0137092	0.34746	0.00271345	0.577585	-0.000187159	0.373898	0.000187159	0.361612	-0.0153675	0.18104	0.0153675	0.173639	FALSE
chr20	58839085	A	G	chr20_58839085_A_G	1.27783	0.000211544	1.27783	0.000156096	0.172316	0.000667996	0.219928	0.000449494	0.219928	0.000358213	0.783826	0.128126	1.00386	0.00016466	1.00386	0.000133594	0.135017	0.000335641	0.172688	0.000268293	0.172688	0.000207777	0.221166	0.000893017	0.221166	0.000668106	TRUE
chr20	58839225	G	T	chr20_58839225_G_T	0.0095767	0.522897	0.0208366	0.528083	0.0165113	0.322382	5.65063e-05	0.447361	0.00031361	0.451868	0.673295	0.200888	0.00675864	0.330412	0.0142196	0.333359	0.0110577	0.182479	4.2001e-05	0.314973	0.000212351	0.317635	0.00157835	0.515602	0.00378868	0.520915	FALSE
chr20	58839812	C	G	chr20_58839812_C_G	-0.0264459	0.476998	0.0264459	0.462718	0.0218106	0.202002	-0.000561567	0.366566	0.000561567	0.353052	0.837822	0.0876706	-0.0220748	0.260257	0.0220748	0.252455	0.0182651	0.0867185	-0.000468272	0.229389	0.000468272	0.222225	-0.00237547	0.670576	0.00237547	0.654556	FALSE
chr20	58840055	A	G	chr20_58840055_A_G	0.0966019	0.132171	0.0966019	0.137866	0.0237451	0.174612	0.00253574	0.137468	0.00253574	0.141715	0.851312	0.0765696	0.082592	0.0663621	0.082592	0.0690977	0.0202538	0.0728875	0.00217129	0.0851822	0.00217129	0.0865926	0.00751703	0.325405	0.00751703	0.338503	FALSE
chr20	58851444	A	G	chr20_58851444_A_G	0.0602889	0.22442	0.0602889	0.234474	0.0184025	0.271644	0.00125066	0.225054	0.00125066	0.234058	0.761056	0.138553	0.047096	0.128949	0.047096	0.133094	0.0142563	0.131528	0.000988118	0.150168	0.000988118	0.154626	0.00754879	0.323732	0.00754879	0.336926	FALSE
chr20	58851880	C	T	chr20_58851880_C_T	-0.010216	0.524829	0.0225181	0.520903	0.0328725	0.0949738	-0.000266886	0.332462	0.000658301	0.330644	0.655528	0.211214	-0.00615017	0.344828	0.014993	0.344121	0.0213811	0.0655826	-0.000158828	0.237934	0.000437069	0.237424	-0.00227702	0.520411	0.00414755	0.515572	FALSE
chr20	58854572	C	A	chr20_58854572_C_A	0.041501	0.331646	0.041501	0.343879	0.0118489	0.493125	0.000547285	0.365863	0.000547285	0.37869	0.826781	0.0865307	0.0346455	0.179904	0.0346455	0.185631	0.00981269	0.212296	0.000457845	0.236638	0.000457845	0.243963	0.00361243	0.534237	0.00361243	0.549373	FALSE
chr20	58856110	T	C	chr20_58856110_T_C	-0.0551441	0.213311	0.0671813	0.20788	0.0203924	0.237149	-0.00138223	0.208765	0.00152224	0.204464	0.810575	0.106925	-0.044883	0.112188	0.0545351	0.110804	0.0163958	0.106491	-0.00111146	0.131317	0.00122373	0.130227	-0.00572749	0.375876	0.00681042	0.36615	FALSE
chr20	58956107	T	C	chr20_58956107_T_C	0.0108578	0.676595	0.0123353	0.686562	0.0118766	0.492109	0.000155427	0.628186	0.000177587	0.638802	0.315842	0.484835	0.00355882	0.610859	0.00387914	0.620483	0.00355193	0.501184	5.04328e-05	0.585639	5.52374e-05	0.596089	0.00281373	0.589544	0.00316941	0.599909	FALSE
chr20	58980662	T	C	chr20_58980662_T_C	0.0059017	0.80793	0.0059017	0.824979	0.00766868	0.754289	4.41532e-05	0.81188	4.41532e-05	0.829724	0.77326	0.137384	0.00454799	0.536578	0.00454799	0.551298	0.00595222	0.351517	3.41765e-05	0.588681	3.41765e-05	0.604898	0.000739953	0.841739	0.000739953	0.857992	FALSE
chr20	58981240	C	T	chr20_58981240_C_T	0.0616721	0.177051	0.0784851	0.182472	0.0158753	0.329805	0.00110712	0.21246	0.00132593	0.217713	0.954934	0.00513065	0.0591043	0.0772852	0.0751272	0.0792322	0.0151777	0.115645	0.00106177	0.122432	0.0012703	0.124037	0.00184829	0.626321	0.0024898	0.637129	FALSE
chr20	58981433	C	T	chr20_58981433_C_T	0.0182836	0.496589	0.0229129	0.50317	0.0110519	0.549901	0.000255326	0.51696	0.000290143	0.524223	0.942625	0.00928356	0.017126	0.264278	0.0215168	0.266395	0.0104216	0.207386	0.000239952	0.326255	0.000272983	0.330336	0.000711371	0.840609	0.000835226	0.843792	FALSE
chr20	58981914	T	C	chr20_58981914_T_C	-0.0142312	0.60263	0.0163073	0.591354	0.00825147	0.708662	-0.000127615	0.643741	0.00014016	0.630648	0.747174	0.155526	-0.0106157	0.369162	0.0121481	0.362308	0.00616696	0.337766	-9.51746e-05	0.448192	0.000104434	0.439304	-0.00216111	0.654367	0.00242469	0.644757	FALSE
chr20	58982955	C	G	chr20_58982955_C_G	0.0922115	0.147411	0.0922115	0.152506	0.0229465	0.189268	0.00219786	0.156216	0.00219786	0.160762	0.429913	0.369642	0.0404862	0.154727	0.0404862	0.159114	0.00981677	0.213023	0.000970995	0.153071	0.000970995	0.156853	0.0232545	0.108476	0.0232545	0.111785	FALSE
chr20	59004920	T	C	chr20_59004920_T_C	-0.0144843	0.660971	0.0144843	0.643292	0.00934504	0.628416	-0.000136612	0.6812	0.000136612	0.66342	0.573752	0.262067	-0.00874997	0.476108	0.00874997	0.462529	0.00534473	0.386286	-8.17384e-05	0.525723	8.17384e-05	0.511125	-0.00304079	0.615461	0.00304079	0.598924	FALSE
chr20	59014461	C	T	chr20_59014461_C_T	-0.0727073	0.187851	0.0727073	0.180109	0.0182137	0.269523	-0.00134527	0.203711	0.00134527	0.196794	0.387306	0.408594	-0.0288214	0.202171	0.0288214	0.196337	0.0071574	0.295335	-0.000541353	0.204518	0.000541353	0.198876	-0.0185814	0.135947	0.0185814	0.130365	FALSE
chr20	59031736	C	T	chr20_59031736_C_T	-0.012849	0.676821	0.012849	0.660698	0.0105408	0.564846	-0.000166295	0.645604	0.000166295	0.628463	0.892313	0.0415722	-0.011465	0.392974	0.011465	0.381806	0.00939762	0.223778	-0.000148294	0.427518	0.000148294	0.414606	-0.000803468	0.868743	0.000803468	0.851241	FALSE
chr20	59031916	A	G	chr20_59031916_A_G	-0.0102574	0.723664	0.0107554	0.709723	0.00603884	0.883694	-6.03995e-05	0.798501	6.3191e-05	0.784803	0.942792	0.00943449	-0.00968062	0.45088	0.0101487	0.440802	0.00569336	0.360162	-5.70149e-05	0.573802	5.96385e-05	0.562617	-0.000315988	0.938435	0.000331867	0.931105	FALSE
chr20	59032590	G	C	chr20_59032590_G_C	0.0392872	0.330836	0.0392872	0.34422	0.0145915	0.37177	0.000560502	0.334072	0.000560502	0.346903	0.967874	0.00226806	0.0378618	0.155885	0.0378618	0.160068	0.014128	0.128107	0.000540371	0.195555	0.000540371	0.201275	0.00120838	0.771625	0.00120838	0.788909	FALSE
chr20	59032613	C	T	chr20_59032613_C_T	0.0310265	0.391266	0.0310265	0.406373	0.0150176	0.37406	0.000486632	0.365776	0.000486632	0.380163	0.963037	0.0029814	0.0297839	0.187101	0.0297839	0.192788	0.014449	0.128789	0.000467079	0.215116	0.000467079	0.222291	0.00108135	0.788061	0.00108135	0.805462	FALSE
chr20	59032894	G	A	chr20_59032894_G_A	0.00624268	0.664018	0.0124058	0.670463	0.00721726	0.789668	4.26156e-05	0.711383	8.68639e-05	0.717837	0.861626	0.0619987	0.00523045	0.387914	0.0105568	0.390987	0.00623468	0.334208	3.56013e-05	0.480328	7.39734e-05	0.485901	0.000579577	0.823943	0.000944789	0.829896	FALSE
chr20	59042643	T	G	chr20_59042643_T_G	0.0132841	0.614642	0.0150557	0.626913	0.0121434	0.478814	0.000154858	0.574525	0.000174882	0.588931	0.944683	0.00880837	0.0125199	0.335292	0.0142032	0.342675	0.0114745	0.171561	0.000145988	0.359179	0.000165015	0.367731	0.00050177	0.875329	0.000593868	0.887398	FALSE
chr20	59043086	G	T	chr20_59043086_G_T	0.0419194	0.313933	0.0419194	0.325639	0.00907244	0.654288	0.000389611	0.403099	0.000389611	0.418232	0.967501	0.00270103	0.0406337	0.144372	0.0406337	0.148682	0.00877766	0.239241	0.000377623	0.238768	0.000377623	0.246726	0.00121155	0.770085	0.00121155	0.786447	FALSE
chr20	59043271	T	G	chr20_59043271_T_G	-0.0246483	0.498341	0.0246483	0.482995	0.0145266	0.379658	-0.000401268	0.45464	0.000401268	0.440221	0.936698	0.0124998	-0.0230588	0.261652	0.0230588	0.254519	0.0135965	0.138749	-0.000375184	0.281478	0.000375184	0.273203	-0.00103371	0.831384	0.00103371	0.814383	FALSE
chr20	59043541	C	G	chr20_59043541_C_G	-0.0125982	0.32266	0.0440833	0.321273	0.0162058	0.321059	-0.000210056	0.314534	0.000685952	0.312621	0.856109	0.0720395	-0.010574	0.165841	0.0374831	0.165252	0.0138745	0.131464	-0.000177267	0.194144	0.00058319	0.193201	-0.00109087	0.558879	0.00354574	0.554092	FALSE
chr20	59082374	T	C	chr20_59082374_T_C	0.0578485	0.222392	0.0578485	0.232267	0.0191913	0.248366	0.00112301	0.214004	0.00112301	0.221738	0.164312	0.691694	0.0093669	0.400938	0.0093669	0.413454	0.00336321	0.522833	0.000195047	0.33312	0.000195047	0.344962	0.013389	0.182297	0.013389	0.191381	FALSE
chr20	59087925	A	G	chr20_59087925_A_G	0.0206895	0.512519	0.0206895	0.527853	0.0108045	0.549989	0.000238268	0.515994	0.000238268	0.532494	0.613875	0.238381	0.0126887	0.347203	0.0126887	0.358563	0.00668602	0.316459	0.000147596	0.382277	0.000147596	0.395527	0.00425235	0.478032	0.00425235	0.49235	FALSE
chr20	59103125	A	G	chr20_59103125_A_G	-0.154327	0.0793354	0.154327	0.0757417	0.0350187	0.0862394	-0.0057248	0.0760379	0.0057248	0.0736897	0.31897	0.479424	-0.0523361	0.130849	0.0523361	0.126797	0.0112485	0.181287	-0.00193135	0.100391	0.00193135	0.0980236	-0.0390127	0.0525342	0.0390127	0.0508926	FALSE
chr20	59122040	C	T	chr20_59122040_C_T	-0.0920425	0.167982	0.0941421	0.164018	0.0219151	0.197977	-0.00201191	0.188375	0.00205934	0.185172	0.533309	0.288317	-0.0531603	0.139048	0.0542427	0.136486	0.0115836	0.171603	-0.00116511	0.156253	0.00118956	0.15456	-0.0205218	0.141829	0.0210235	0.140265	FALSE
chr20	59122965	C	T	chr20_59122965_C_T	-0.00639332	0.733332	0.009845	0.729712	0.0102996	0.578659	-6.65584e-05	0.719375	0.000102466	0.714403	0.680318	0.19543	-0.00452428	0.501954	0.00693612	0.499839	0.00693688	0.303394	-4.64374e-05	0.526382	7.14975e-05	0.523678	-0.00107341	0.728647	0.00175937	0.726185	FALSE
chr20	59123793	G	A	chr20_59123793_G_A	0.0201437	0.526067	0.0201437	0.54252	0.00718632	0.789545	0.000152956	0.603965	0.000152956	0.623121	0.472263	0.333784	0.00904626	0.427137	0.00904626	0.44048	0.00334439	0.515501	6.79649e-05	0.507409	6.79649e-05	0.523711	0.00521619	0.431129	0.00521619	0.446162	FALSE
chr20	59137857	C	A	chr20_59137857_C_A	0.0105809	0.585024	0.0166593	0.590491	0.00897979	0.659009	8.68525e-05	0.613021	0.000149246	0.618303	0.25714	0.556753	0.00307345	0.570693	0.0044113	0.574777	0.00241283	0.611037	2.82322e-05	0.59506	4.17269e-05	0.600003	0.00268828	0.483757	0.00437461	0.488687	FALSE
chr20	59138259	G	A	chr20_59138259_G_A	-0.0576858	0.255096	0.0576858	0.246332	0.0174006	0.296966	-0.00111684	0.256996	0.00111684	0.249115	0.230924	0.592159	-0.0121527	0.372421	0.0121527	0.360459	0.00390269	0.475618	-0.000230904	0.334155	0.000230904	0.322231	-0.0139448	0.198544	0.0139448	0.190759	FALSE
chr20	59145783	A	G	chr20_59145783_A_G	0.0103642	0.622135	0.0150196	0.629367	0.00424772	0.98533	4.8115e-05	0.769634	6.76696e-05	0.778607	0.410648	0.386275	0.00457913	0.525133	0.00607363	0.530559	0.00172435	0.688083	2.04598e-05	0.667432	2.67347e-05	0.672944	0.00246598	0.537336	0.0037077	0.542535	FALSE
chr20	59150034	G	A	chr20_59150034_G_A	0.0462239	0.204209	0.0873192	0.205959	0.0241877	0.165464	0.00131811	0.191412	0.00221712	0.192469	0.831648	0.0840187	0.0349024	0.109524	0.0704949	0.110894	0.0200846	0.0729905	0.00100637	0.119573	0.0017848	0.120898	0.00634676	0.355329	0.00940185	0.358419	FALSE
chr20	59150608	G	A	chr20_59150608_G_A	0.0212833	0.516828	0.0212833	0.532226	0.0144767	0.379608	0.000344093	0.455521	0.000344093	0.471115	0.573535	0.261414	0.0125494	0.360099	0.0125494	0.370732	0.00839013	0.252475	0.000205236	0.345947	0.000205236	0.358303	0.00470489	0.459745	0.00470489	0.473139	FALSE
chr20	59159857	G	A	chr20_59159857_G_A	0.0201003	0.484973	0.0227494	0.495508	0.00769293	0.752452	0.000161814	0.562691	0.0001791	0.57529	0.585469	0.24939	0.0125967	0.333302	0.013762	0.340102	0.00451513	0.428697	0.000100124	0.422029	0.000107728	0.43189	0.00392842	0.458932	0.00463026	0.468229	FALSE
chr20	59160393	G	A	chr20_59160393_G_A	-0.00424943	0.781426	0.00751467	0.780759	0.00849256	0.693373	-3.68898e-05	0.787476	6.34516e-05	0.785644	0.299252	0.504282	-0.00158806	0.704808	0.00236885	0.700226	0.00253328	0.593895	-1.35462e-05	0.723922	1.98427e-05	0.71991	-0.00105118	0.721014	0.00181336	0.717467	FALSE
chr20	59160402	A	C	chr20_59160402_A_C	0.018291	0.508212	0.0213981	0.519472	0.0108376	0.548465	0.000201939	0.513387	0.000236652	0.525374	0.300746	0.502386	0.00650755	0.473067	0.00700378	0.482334	0.00327363	0.524846	7.24879e-05	0.483862	7.80318e-05	0.49459	0.00467472	0.419116	0.00540197	0.429019	FALSE
chr20	59164414	A	T	chr20_59164414_A_T	-0.0781762	0.176983	0.0781762	0.16972	0.0262436	0.14656	-0.0021429	0.152253	0.0021429	0.147503	0.375572	0.418558	-0.0303289	0.205486	0.0303289	0.199003	0.0102266	0.209886	-0.000864169	0.167368	0.000864169	0.162886	-0.0196834	0.127958	0.0196834	0.122111	FALSE
chr20	59164754	C	T	chr20_59164754_C_T	-0.000421026	0.869703	0.00428327	0.872468	0.00539922	0.92327	6.53805e-08	0.906587	2.14317e-05	0.909811	0.234789	0.584704	0.000307433	0.797559	0.00108422	0.800696	0.00128088	0.753446	2.09499e-06	0.842483	5.65727e-06	0.846845	-0.000154024	0.815494	0.00103371	0.817729	FALSE
chr20	59164774	A	G	chr20_59164774_A_G	-0.00587029	0.616003	0.0155674	0.61263	0.0122149	0.480585	-0.000100799	0.582572	0.000194255	0.578818	0.232766	0.587443	-0.000827054	0.629935	0.00320934	0.627396	0.00277829	0.574902	-1.52967e-05	0.602484	3.90168e-05	0.598933	-0.00164187	0.531647	0.00394747	0.527755	FALSE
chr20	59165293	A	G	chr20_59165293_A_G	-0.033632	0.458662	0.033632	0.443872	0.0119524	0.508296	-0.000697793	0.474125	0.000697793	0.459221	0.225285	0.599929	-0.00840794	0.522298	0.00840794	0.508654	0.00281214	0.58267	-0.000183313	0.512713	0.000183313	0.498942	-0.00842689	0.38396	0.00842689	0.370383	FALSE
chr20	59165381	C	T	chr20_59165381_C_T	-0.0632346	0.238079	0.0632346	0.228403	0.0188405	0.26012	-0.00133665	0.232985	0.00133665	0.224995	0.20817	0.625191	-0.0133543	0.363309	0.0133543	0.351638	0.00403256	0.469916	-0.000281694	0.315764	0.000281694	0.304882	-0.0156502	0.177156	0.0156502	0.169422	FALSE
chr20	59165550	G	A	chr20_59165550_G_A	-0.00335564	0.594745	0.0174602	0.589813	0.01033	0.577753	-3.81057e-05	0.597012	0.000190652	0.593334	0.169684	0.684678	-0.00102195	0.64761	0.00308094	0.643076	0.00171891	0.690454	-1.08582e-05	0.642061	3.31749e-05	0.637965	-0.000841577	0.509713	0.00426187	0.505947	FALSE
chr20	59183665	A	G	chr20_59183665_A_G	0.0152348	0.600905	0.0152348	0.618283	0.00623008	0.85555	0.000108904	0.679844	0.000108904	0.698416	0.0641679	0.870576	0.00104427	0.779837	0.00104427	0.795517	0.000413493	0.906679	7.55656e-06	0.803866	7.55656e-06	0.821148	0.00295981	0.582179	0.00295981	0.598786	FALSE
chr20	59191988	G	C	chr20_59191988_G_C	0.0341542	0.269548	0.0548625	0.273736	0.0297265	0.114173	0.001196	0.190813	0.0017224	0.19257	0.738638	0.16023	0.0261022	0.161148	0.0407445	0.162531	0.0220526	0.0621568	0.000912682	0.129799	0.00128489	0.130471	0.00443178	0.329061	0.00789336	0.335199	FALSE
chr20	59193344	T	C	chr20_59193344_T_C	0.00643094	0.709964	0.0101212	0.716508	0.0124792	0.46102	7.53487e-05	0.655578	0.000120428	0.662094	0.17468	0.67749	0.00110939	0.726327	0.00165967	0.730154	0.00222665	0.629767	1.36579e-05	0.686482	2.04525e-05	0.691836	0.00156248	0.635682	0.00247074	0.641286	FALSE
chr20	59193552	G	C	chr20_59193552_G_C	0.167774	0.0666084	0.167774	0.0696676	0.0653445	0.0205671	0.0137611	0.039999	0.0137611	0.0400759	0.154418	0.710002	0.0307884	0.218111	0.0307884	0.223815	0.0114471	0.196193	0.00276059	0.0985333	0.00276059	0.101855	0.0398923	0.0529634	0.0398923	0.0546147	FALSE
chr20	59193602	T	C	chr20_59193602_T_C	-0.000354252	0.770018	0.0077955	0.767268	0.0173214	0.304803	1.40546e-06	0.692511	0.000116338	0.69018	0.114261	0.779384	-0.00013782	0.838223	0.000767039	0.835648	0.00217514	0.648522	-1.78384e-06	0.772319	1.16958e-05	0.770698	-5.3988e-05	0.719094	0.00184512	0.716127	FALSE
chr20	59193688	C	T	chr20_59193688_C_T	0.0252777	0.502852	0.0252777	0.517168	0.00915535	0.644053	0.000239063	0.58061	0.000239063	0.598174	0.128174	0.75511	0.00297793	0.676222	0.00297793	0.692765	0.00123793	0.761984	2.88308e-05	0.689497	2.88308e-05	0.706943	0.00562586	0.455655	0.00562586	0.469866	FALSE
chr20	59194085	G	C	chr20_59194085_G_C	0.00980152	0.701797	0.0103199	0.715426	0.0129534	0.438924	0.00012544	0.634688	0.00013256	0.649616	0.184472	0.660759	0.00183946	0.704798	0.0019172	0.716899	0.00244478	0.606446	2.41236e-05	0.658994	2.51913e-05	0.671754	0.00235642	0.631078	0.00248345	0.64375	FALSE
chr20	59202698	T	C	chr20_59202698_T_C	0.0902256	0.139651	0.0902256	0.145014	0.0291458	0.117577	0.00263022	0.118443	0.00263022	0.122291	0.176299	0.673472	0.0164136	0.297057	0.0164136	0.30665	0.00517695	0.391664	0.000483576	0.209236	0.000483576	0.21677	0.0218	0.105121	0.0218	0.109917	FALSE
chr20	59208199	G	A	chr20_59208199_G_A	0.0108606	0.682151	0.0115578	0.693968	0.00540553	0.927222	6.07845e-05	0.77526	6.43293e-05	0.787506	0.343838	0.45213	0.00343046	0.610821	0.00365936	0.620909	0.00184987	0.670715	1.91829e-05	0.69796	2.03468e-05	0.70873	0.00271528	0.598971	0.00291853	0.61015	FALSE
chr20	59258463	G	A	chr20_59258463_G_A	0.00168489	0.741625	0.00908196	0.739387	0.00940124	0.633611	-1.8023e-06	0.732277	8.41942e-05	0.729138	0.359647	0.434463	0.0011426	0.614619	0.00359907	0.612727	0.00331929	0.519418	3.88632e-06	0.632216	3.25413e-05	0.630488	0.000536704	0.667809	0.00221351	0.66525	FALSE
chr20	59274229	G	A	chr20_59274229_G_A	-0.0623416	0.154534	0.0863401	0.150545	0.0161041	0.322789	-0.00102213	0.197474	0.00142031	0.194148	0.52345	0.296701	-0.031808	0.135352	0.0446492	0.133038	0.00840272	0.250019	-0.000518165	0.167732	0.000731226	0.164855	-0.0148515	0.118779	0.020698	0.115246	FALSE
chr20	59308518	C	T	chr20_59308518_C_T	-0.0225523	0.518405	0.0225523	0.50258	0.00761627	0.756946	-0.000173384	0.602576	0.000173384	0.584282	0.386465	0.412029	-0.00893031	0.437802	0.00893031	0.425663	0.00287676	0.557854	-6.6834e-05	0.5187	6.6834e-05	0.503778	-0.00574654	0.422571	0.00574654	0.408996	FALSE
chr20	59427544	C	T	chr20_59427544_C_T	-0.0220394	0.375491	0.0376281	0.368949	0.0175856	0.291766	-0.000244337	0.337259	0.000654776	0.330281	0.290797	0.512902	-0.00602592	0.396525	0.0112359	0.390851	0.00522864	0.391741	-6.15832e-05	0.35544	0.000198759	0.349428	-0.00569732	0.288778	0.00964479	0.283152	FALSE
chr20	59519401	G	T	chr20_59519401_G_T	-0.00806279	0.757176	0.00961576	0.747884	0.00755793	0.763781	-6.93228e-05	0.7888	8.29503e-05	0.778615	0.450636	0.352455	-0.00368268	0.616998	0.0043246	0.60892	0.00339623	0.513638	-3.16239e-05	0.663841	3.72567e-05	0.654722	-0.00200549	0.6778	0.00245963	0.668968	FALSE
chr20	59519461	A	G	chr20_59519461_A_G	-0.00292826	0.375259	0.0393585	0.366229	0.00753802	0.759912	9.47464e-05	0.496446	0.000357067	0.486202	0.468274	0.337721	0.00144071	0.301161	0.0204428	0.293846	0.00372239	0.496413	7.61715e-05	0.407965	0.000195231	0.399329	-0.00167363	0.300815	0.00933039	0.294035	FALSE
chr20	59571617	G	C	chr20_59571617_G_C	0.13344	0.0913423	0.13344	0.0944896	0.0561997	0.0283179	0.0074213	0.0546976	0.0074213	0.0562322	0.768946	0.136074	0.105005	0.0518972	0.105005	0.0542743	0.0431026	0.0147515	0.00581184	0.0360334	0.00581184	0.0370823	0.016306	0.155608	0.016306	0.162123	TRUE
chr20	59571680	G	A	chr20_59571680_G_A	-0.0659465	0.222986	0.0659465	0.214582	0.0200609	0.22981	-0.00139498	0.213606	0.00139498	0.206272	0.778416	0.130486	-0.0519605	0.121241	0.0519605	0.118145	0.0156391	0.11097	-0.00109885	0.137496	0.00109885	0.134662	-0.00777744	0.335399	0.00777744	0.32225	FALSE
chr20	59949474	C	T	chr20_59949474_C_T	0.00879257	0.635627	0.014123	0.644815	0.0129232	0.443899	9.15976e-05	0.603957	0.000167461	0.613676	0.766345	0.139757	0.00661334	0.413226	0.0105637	0.419458	0.00986983	0.208968	6.85461e-05	0.425412	0.000124769	0.43355	0.0011004	0.692716	0.00193563	0.700802	FALSE
chr20	60055635	C	T	chr20_60055635_C_T	0.0123299	0.651495	0.0123299	0.66807	0.00547929	0.920091	6.68416e-05	0.745503	6.68416e-05	0.762872	0.843911	0.0815604	0.0103324	0.375905	0.0103324	0.38772	0.00462661	0.423597	5.60528e-05	0.510212	5.60528e-05	0.525747	0.00115439	0.780426	0.00115439	0.796901	FALSE
chr20	60055947	G	A	chr20_60055947_G_A	-0.349876	0.0156648	0.349876	0.0151054	0.0247127	0.161458	-0.0090797	0.0450668	0.0090797	0.0438381	0.861915	0.0652664	-0.302922	0.00780203	0.302922	0.00776816	0.0213256	0.0660387	-0.00787083	0.0267829	0.00787083	0.0260888	-0.0271321	0.0847228	0.0271321	0.0816968	TRUE
chr20	60056194	C	A	chr20_60056194_C_A	0.0093191	0.726817	0.00951588	0.741517	0.00664882	0.833941	5.98017e-05	0.782641	6.11521e-05	0.796591	0.806105	0.109579	0.00773836	0.492061	0.00788402	0.503315	0.00534896	0.378496	4.95833e-05	0.587085	5.05829e-05	0.599522	0.000819347	0.834124	0.000841577	0.846695	FALSE
chr20	60056271	T	C	chr20_60056271_T_C	0.00422144	0.731849	0.00946481	0.736979	0.0117619	0.49775	3.69424e-05	0.679419	0.000108077	0.68609	0.774994	0.133211	0.00355494	0.468646	0.00749062	0.473692	0.0090668	0.230048	3.16282e-05	0.47739	8.50485e-05	0.481834	0.00040491	0.800922	0.0011004	0.805371	FALSE
chr20	60056532	G	A	chr20_60056532_G_A	-0.00817911	0.654246	0.0135518	0.647619	0.00962477	0.619026	-7.66013e-05	0.65088	0.000129245	0.643616	0.524671	0.296729	-0.00389149	0.478049	0.00698486	0.473341	0.00503684	0.39652	-3.57101e-05	0.508683	6.62506e-05	0.503863	-0.00217222	0.576376	0.00330279	0.570799	FALSE
chr20	60056665	C	T	chr20_60056665_C_T	-0.0953793	0.168503	0.0953793	0.163233	0.0357773	0.0834612	-0.00402745	0.12311	0.00402745	0.120475	0.401972	0.396102	-0.0413601	0.184236	0.0413601	0.178464	0.0148518	0.128066	-0.0018387	0.129236	0.0018387	0.126103	-0.0235546	0.122015	0.0235546	0.11917	FALSE
chr20	60057665	C	T	chr20_60057665_C_T	-0.0108425	0.701593	0.0129303	0.69089	0.00693675	0.810483	-0.000100614	0.759432	0.000112056	0.747514	0.677127	0.198173	-0.00674829	0.517715	0.00822817	0.509766	0.00465034	0.420858	-6.22788e-05	0.600899	7.03898e-05	0.591102	-0.00219445	0.680139	0.00255014	0.66825	FALSE
chr20	60057692	G	A	chr20_60057692_G_A	0.0139353	0.6212	0.0139353	0.638574	0.00591636	0.888679	8.27609e-05	0.707392	8.27609e-05	0.726551	0.674135	0.200596	0.00950446	0.398278	0.00950446	0.411281	0.00397925	0.466464	5.64272e-05	0.517168	5.64272e-05	0.532967	0.00256602	0.612347	0.00256602	0.628794	FALSE
chr20	60057926	C	T	chr20_60057926_C_T	0.00663774	0.789509	0.00663774	0.806211	0.00381393	0.986483	2.61857e-05	0.878758	2.61857e-05	0.895721	0.665	0.20681	0.00432628	0.549577	0.00432628	0.563562	0.00252069	0.594824	1.69868e-05	0.695514	1.69868e-05	0.711695	0.0012846	0.763545	0.0012846	0.779418	FALSE
chr20	60058718	A	G	chr20_60058718_A_G	-0.0804589	0.186203	0.0860487	0.180816	0.0301927	0.116084	-0.00310983	0.146298	0.00319732	0.143653	0.516614	0.301969	-0.0404934	0.16028	0.0435694	0.157019	0.0154846	0.117008	-0.00156068	0.128706	0.00160883	0.126832	-0.0185766	0.148624	0.0199581	0.144373	FALSE
chr20	60058779	T	C	chr20_60058779_T_C	0.278603	0.0220249	0.278603	0.0229185	0.046013	0.0472879	0.0132517	0.0281954	0.0132517	0.0287141	0.573023	0.263112	0.159838	0.0224377	0.159838	0.0236692	0.0262359	0.0447556	0.00754491	0.0249912	0.00754491	0.0254529	0.064468	0.0177533	0.064468	0.0180166	TRUE
chr20	60137401	G	A	chr20_60137401_G_A	0.00758087	0.687641	0.0109302	0.697695	0.00399988	0.985475	2.54662e-05	0.824853	4.36373e-05	0.834956	0.714359	0.174001	0.00519692	0.443365	0.00759735	0.450863	0.00283712	0.563143	1.70086e-05	0.616263	3.00315e-05	0.625392	0.00139098	0.690466	0.00190228	0.699587	FALSE
chr20	60263163	G	C	chr20_60263163_G_C	0.0777092	0.173649	0.0777092	0.180486	0.0258694	0.149512	0.00200106	0.160456	0.00200106	0.165209	0.337037	0.457699	0.0253619	0.222032	0.0253619	0.229317	0.00868974	0.241668	0.000648417	0.182124	0.000648417	0.186897	0.0203169	0.123954	0.0203169	0.128629	FALSE
chr20	60266115	G	T	chr20_60266115_G_T	0.00683457	0.742684	0.0089149	0.755125	0.00691865	0.80925	4.85602e-05	0.769515	6.43478e-05	0.783338	0.527715	0.292461	0.00426215	0.54166	0.0052251	0.552202	0.0037386	0.491341	3.10569e-05	0.607724	3.83647e-05	0.619025	0.00132906	0.693092	0.00186258	0.705179	FALSE
chr20	60266374	G	A	chr20_60266374_G_A	0.192901	0.0513534	0.192901	0.0532462	0.0215568	0.216685	0.00472546	0.0922107	0.00472546	0.0947693	0.581566	0.256338	0.10354	0.0480155	0.10354	0.0507746	0.0121066	0.163308	0.0025104	0.0783048	0.0025104	0.0803005	0.0459596	0.0428314	0.0459596	0.0437464	FALSE
chr20	60271711	C	A	chr20_60271711_C_A	-0.216349	0.0468824	0.216349	0.045132	0.049056	0.0421596	-0.0128113	0.0407252	0.0128113	0.0394689	0.123116	0.760524	-0.0337619	0.224718	0.0337619	0.21762	0.00682993	0.33832	-0.00227593	0.126263	0.00227593	0.122383	-0.0483303	0.0398152	0.0483303	0.0390754	FALSE
chr20	60271717	C	A	chr20_60271717_C_A	-0.333713	0.0186604	0.333713	0.018669	0.0711787	0.0165533	-0.0291534	0.015829	0.0291534	0.0160534	0.121794	0.762802	-0.0510755	0.154919	0.0510755	0.148573	0.00990173	0.238102	-0.00510011	0.0684275	0.00510011	0.0664193	-0.0715341	0.0181787	0.0715341	0.0181987	FALSE
chr20	60272894	A	C	chr20_60272894_A_C	-0.027158	0.473502	0.027158	0.458289	0.0100421	0.594117	-0.000291742	0.507144	0.000291742	0.491444	0.295057	0.510019	-0.0074654	0.475938	0.0074654	0.462725	0.00288436	0.556722	-7.90256e-05	0.50079	7.90256e-05	0.486031	-0.00672627	0.386796	0.00672627	0.372955	FALSE
chr20	60273009	A	G	chr20_60273009_A_G	-0.00392663	0.684349	0.0125062	0.678459	0.00735684	0.780271	-1.98957e-05	0.736125	8.95937e-05	0.731086	0.315663	0.48455	-0.00150163	0.622279	0.00382593	0.618164	0.00230131	0.617435	-8.54692e-06	0.673511	2.72337e-05	0.669355	-0.00108929	0.59468	0.00316624	0.588559	FALSE
chr20	61120478	A	G	chr20_61120478_A_G	0.00708096	0.776056	0.00753205	0.78981	0.00779655	0.745071	5.33948e-05	0.789404	5.64644e-05	0.802991	0.634408	0.225353	0.00473118	0.552674	0.00500921	0.563301	0.00484905	0.408111	3.51762e-05	0.606203	3.70682e-05	0.617341	0.00132747	0.749387	0.00142592	0.761775	FALSE
chr20	61120643	C	A	chr20_61120643_C_A	0.0274362	0.446429	0.0274362	0.461169	0.0203348	0.225199	0.000528478	0.370704	0.000528478	0.384616	0.680636	0.196375	0.0193417	0.286499	0.0193417	0.296329	0.013691	0.13429	0.000370132	0.261925	0.000370132	0.27028	0.00477	0.463076	0.00477	0.478666	FALSE
chr20	61120862	T	C	chr20_61120862_T_C	-0.0794824	0.138079	0.0977611	0.134014	0.0220185	0.202592	-0.00207992	0.15104	0.00236872	0.14764	0.690722	0.189536	-0.052373	0.0905268	0.065478	0.0884755	0.0149104	0.119859	-0.00135232	0.107962	0.00155938	0.106539	-0.0155422	0.153277	0.0183813	0.148325	FALSE
chr20	61120901	T	C	chr20_61120901_T_C	-0.0209014	0.554862	0.0209014	0.538781	0.012673	0.455209	-0.000315098	0.527041	0.000315098	0.510405	0.67988	0.196261	-0.0145299	0.355304	0.0145299	0.345513	0.00857873	0.2452	-0.000220147	0.373144	0.000220147	0.36276	-0.00374899	0.562939	0.00374899	0.547006	FALSE
chr20	61121062	G	A	chr20_61121062_G_A	-0.0391989	0.351785	0.0408253	0.342887	0.017724	0.281782	-0.000692039	0.335713	0.000724271	0.327987	0.664082	0.204341	-0.0260779	0.229561	0.0271853	0.225684	0.0116314	0.168978	-0.000450263	0.240116	0.00047221	0.235924	-0.00725027	0.365385	0.0075075	0.35498	FALSE
chr20	61501205	G	A	chr20_61501205_G_A	-0.313627	0.0189093	0.313627	0.0183403	0.0511298	0.0366791	-0.0169941	0.0233609	0.0169941	0.0227614	0.749369	0.151789	-0.23814	0.0121259	0.23814	0.0117918	0.0387102	0.0196573	-0.0130395	0.0157944	0.0130395	0.0152228	-0.0462645	0.0344056	0.0462645	0.0337602	TRUE
chr20	61719559	C	T	chr20_61719559_C_T	-0.0269131	0.466831	0.0269131	0.451758	0.00926991	0.643144	-0.000248542	0.525333	0.000248542	0.507268	0.826181	0.0959206	-0.0223837	0.253632	0.0223837	0.24533	0.0076658	0.274438	-0.000207013	0.338963	0.000207013	0.326741	-0.00231354	0.665856	0.00231354	0.650309	FALSE
chr20	61719808	G	A	chr20_61719808_G_A	0.00724228	0.354615	0.0411635	0.360225	0.0122088	0.474494	9.89144e-05	0.4063	0.00055977	0.412271	0.888929	0.0430168	0.00613953	0.209579	0.0362513	0.211794	0.0108104	0.186124	8.3239e-05	0.275088	0.00049234	0.278158	0.000706607	0.620955	0.00270734	0.628683	FALSE
chr20	61720009	C	T	chr20_61720009_C_T	-0.0876488	0.155557	0.0876488	0.149284	0.0208468	0.221758	-0.00185507	0.169753	0.00185507	0.164905	0.882398	0.0476563	-0.0776107	0.0737744	0.0776107	0.0717313	0.0184348	0.0879588	-0.00164505	0.100371	0.00164505	0.098698	-0.00530988	0.440295	0.00530988	0.425837	FALSE
chr20	61720191	G	C	chr20_61720191_G_C	-0.12485	0.111887	0.12485	0.108019	0.0446253	0.0506593	-0.00607347	0.0781811	0.00607347	0.0762397	0.849415	0.0748986	-0.107032	0.0576211	0.107032	0.0553639	0.0378576	0.0211901	-0.00519785	0.0470566	0.00519785	0.0453535	-0.00959239	0.29477	0.00959239	0.282861	TRUE
chr20	61720194	A	G	chr20_61720194_A_G	0.100643	0.129153	0.100643	0.133473	0.0211555	0.222159	0.00242622	0.149918	0.00242622	0.154017	0.85698	0.0693116	0.0854889	0.0638789	0.0854889	0.0666624	0.0181029	0.0902625	0.0020544	0.0922215	0.0020544	0.0943537	0.00810455	0.322704	0.00810455	0.335408	FALSE
chr20	61966766	G	A	chr20_61966766_G_A	-9.84198e-05	0.697972	0.0110804	0.694312	0.0269208	0.137611	-2.21313e-05	0.480531	0.000293375	0.477383	0.398692	0.400387	-0.000221526	0.564476	0.00453947	0.562057	0.010639	0.191018	-1.47623e-05	0.419851	0.000119391	0.41799	-4.28728e-05	0.598043	0.00291059	0.594739	FALSE
chr20	61989773	C	T	chr20_61989773_C_T	-0.0426147	0.334394	0.0426147	0.32154	0.0129084	0.44146	-0.000583416	0.361796	0.000583416	0.348937	0.480317	0.33029	-0.0216895	0.269114	0.0216895	0.260317	0.00657098	0.325274	-0.000311057	0.300994	0.000311057	0.291019	-0.0101307	0.269651	0.0101307	0.258514	FALSE
chr20	62010631	T	C	chr20_62010631_T_C	0.017167	0.56687	0.0196845	0.578271	0.00791124	0.7316	0.000166045	0.617133	0.000182487	0.629608	0.58427	0.257454	0.00998102	0.403962	0.0114889	0.410738	0.00465934	0.420994	9.7119e-05	0.474293	0.000106967	0.484598	0.00371247	0.515878	0.00427775	0.526848	FALSE
chr20	62010858	G	A	chr20_62010858_G_A	-0.03483	0.381838	0.03483	0.368245	0.0107855	0.550913	-0.000379473	0.427409	0.000379473	0.41237	0.581874	0.259056	-0.0201442	0.264752	0.0201442	0.256339	0.0062206	0.333171	-0.000217701	0.321483	0.000217701	0.310245	-0.00753291	0.342169	0.00753291	0.328925	FALSE
chr20	62011419	A	G	chr20_62011419_A_G	0.0299135	0.419495	0.030996	0.430975	0.0211915	0.213612	0.000718512	0.341312	0.000738702	0.349924	0.625211	0.231578	0.019915	0.28862	0.0205617	0.294978	0.0135043	0.141081	0.000480853	0.253509	0.000492914	0.257906	0.00581323	0.41312	0.00602601	0.424691	FALSE
chr20	62026068	G	C	chr20_62026068_G_C	0.0750121	0.186325	0.0750121	0.192385	0.0288552	0.12206	0.00224749	0.151042	0.00224749	0.155316	0.520087	0.299941	0.0391745	0.159022	0.0391745	0.162673	0.0148772	0.119636	0.00116162	0.131921	0.00116162	0.134071	0.0182622	0.142936	0.0182622	0.148412	FALSE
chr20	62026376	T	G	chr20_62026376_T_G	0.0017309	0.634717	0.0153387	0.640744	0.0182935	0.270689	-8.30685e-06	0.522249	0.000307571	0.528252	0.411037	0.386335	0.000896185	0.533854	0.00643166	0.538978	0.0075296	0.280607	-3.29487e-07	0.45698	0.000128458	0.462659	0.000522413	0.546289	0.00389825	0.551122	FALSE
chr20	62026447	A	G	chr20_62026447_A_G	-0.0133527	0.556586	0.0199225	0.545764	0.0069651	0.803985	-0.00010437	0.644471	0.000151347	0.634398	0.400572	0.39597	-0.00541619	0.463577	0.00802789	0.455575	0.00279135	0.567254	-4.2335e-05	0.551385	6.101e-05	0.5424	-0.00333137	0.458287	0.00517967	0.448601	FALSE
chr20	62030792	G	A	chr20_62030792_G_A	-0.0139034	0.365516	0.0365575	0.359479	0.0129618	0.442423	-0.000109988	0.378734	0.000496669	0.371606	0.769935	0.136503	-0.00994942	0.205988	0.0284742	0.202693	0.0100167	0.206169	-7.25082e-05	0.249143	0.000388704	0.244164	-0.00236436	0.476568	0.00452705	0.470244	FALSE
chr20	62031307	A	G	chr20_62031307_A_G	0.0625626	0.222975	0.0625626	0.230456	0.0195501	0.249191	0.00142931	0.216702	0.00142931	0.223837	0.6955	0.186054	0.0439768	0.141528	0.0439768	0.145193	0.0137036	0.140057	0.00102261	0.15409	0.00102261	0.158161	0.0104753	0.246908	0.0104753	0.25795	FALSE
chr20	62121869	C	G	chr20_62121869_C_G	0.0203853	0.319798	0.0433231	0.323956	0.0275165	0.131737	0.000616156	0.221658	0.00125457	0.223643	0.988663	0.00040438	0.0200024	0.145053	0.0427537	0.146285	0.0272002	0.0410178	0.000604309	0.124375	0.00123758	0.125295	0.000435079	0.863005	0.000701844	0.869968	FALSE
chr20	62122497	C	T	chr20_62122497_C_T	0.00463896	0.412219	0.0313555	0.415454	0.0181562	0.271443	0.000122507	0.352619	0.0005444	0.355009	0.991376	0.000254182	0.00452642	0.194649	0.0311076	0.19519	0.0179955	0.0895575	0.000120192	0.202642	0.000539977	0.203978	0.000122267	0.926264	0.000331867	0.930249	FALSE
chr20	62134032	T	C	chr20_62134032_T_C	-0.0402282	0.36416	0.0402282	0.35088	0.0164913	0.317574	-0.000691258	0.345138	0.000691258	0.333613	0.621471	0.228066	-0.0248245	0.252518	0.0248245	0.245041	0.0104575	0.198967	-0.000438147	0.258223	0.000438147	0.250667	-0.0080839	0.343225	0.0080839	0.330217	FALSE
chr20	62137124	T	C	chr20_62137124_T_C	0.00994578	0.676682	0.011975	0.687982	0.0101329	0.584432	0.000128586	0.648165	0.000139424	0.661444	0.642828	0.219114	0.00608228	0.470821	0.00740675	0.479168	0.006419	0.329221	7.77696e-05	0.489343	8.48434e-05	0.499686	0.00184194	0.651786	0.00231831	0.662534	FALSE
chr20	62137228	G	A	chr20_62137228_G_A	0.0060065	0.432595	0.0277106	0.435872	0.0104128	0.573638	1.45491e-05	0.467942	0.000287782	0.471427	0.578176	0.259982	0.00234195	0.302481	0.0158315	0.30362	0.00605525	0.343088	-2.61644e-06	0.35367	0.000165735	0.356227	0.00175778	0.378436	0.00624514	0.38141	FALSE
chr20	62137291	G	A	chr20_62137291_G_A	0.0497254	0.259032	0.0540861	0.267181	0.0183284	0.277184	0.00113476	0.251406	0.00117017	0.256674	0.542898	0.283713	0.0281188	0.201201	0.0302214	0.205068	0.0101768	0.20629	0.000643299	0.203744	0.000660373	0.207159	0.011528	0.216488	0.0127412	0.222476	FALSE
chr20	62137455	A	G	chr20_62137455_A_G	-0.0132158	0.68488	0.0132158	0.666638	0.00898194	0.653295	-0.000124646	0.706553	0.000124646	0.687961	0.423467	0.376888	-0.00604973	0.560834	0.00604973	0.546571	0.00385343	0.476578	-5.69509e-05	0.602036	5.69509e-05	0.585582	-0.00346952	0.593184	0.00346952	0.576685	FALSE
chr20	62143364	C	T	chr20_62143364_C_T	0.0635943	0.215189	0.0635943	0.223397	0.0239067	0.16955	0.00153596	0.183384	0.00153596	0.189852	0.961573	0.00358691	0.0607107	0.0965054	0.0607107	0.0995636	0.022977	0.056767	0.00146571	0.105387	0.00146571	0.10733	0.00194833	0.683959	0.00194833	0.69996	FALSE
chr20	62143421	T	A	chr20_62143421_T_A	0.170764	0.0594634	0.170764	0.0616494	0.021188	0.20982	0.00371504	0.0963603	0.00371504	0.0995851	0.966815	0.00254816	0.164732	0.0236651	0.164732	0.0248233	0.0204443	0.071102	0.00357521	0.0529297	0.00357521	0.0542325	0.00481446	0.449925	0.00481446	0.464895	FALSE
chr20	62143722	T	G	chr20_62143722_T_G	-0.0441224	0.333501	0.0441224	0.321015	0.0182551	0.265144	-0.000812802	0.314304	0.000812802	0.302891	0.951095	0.00632138	-0.0421162	0.16135	0.0421162	0.157021	0.0173777	0.0934883	-0.000776435	0.184006	0.000776435	0.179491	-0.00150055	0.767025	0.00150055	0.750743	FALSE
chr20	62144091	G	C	chr20_62144091_G_C	-0.195416	0.0479832	0.195416	0.0462737	0.0473078	0.0434901	-0.00976556	0.0423918	0.00976556	0.0408091	0.92705	0.0170256	-0.180438	0.0210482	0.180438	0.0198451	0.0437646	0.0142955	-0.00900274	0.0236655	0.00900274	0.0224512	-0.00876352	0.308012	0.00876352	0.29657	TRUE
chr20	62144262	C	T	chr20_62144262_C_T	0.0314599	0.405404	0.0314599	0.419029	0.0425244	0.0545773	0.00141695	0.204815	0.00141695	0.211981	0.917949	0.0229932	0.0287293	0.205151	0.0287293	0.21122	0.0389938	0.0190062	0.00129324	0.120974	0.00129324	0.123866	0.00143068	0.746902	0.00143068	0.762875	FALSE
chr20	62144292	T	C	chr20_62144292_T_C	0.0120656	0.665597	0.0128421	0.673996	0.0125148	0.459571	0.000166572	0.627833	0.000174611	0.636305	0.913	0.0261671	0.0110077	0.428656	0.0117111	0.431551	0.0114207	0.172572	0.000151776	0.440676	0.000159057	0.445946	0.000550995	0.882306	0.000585928	0.890474	FALSE
chr20	62149880	T	C	chr20_62149880_T_C	0.0193078	0.549046	0.0203005	0.561553	0.00756193	0.761406	0.000153208	0.625107	0.000161069	0.639954	0.428075	0.371365	0.00843824	0.449794	0.0088166	0.461549	0.00316729	0.531462	6.5174e-05	0.528226	6.81702e-05	0.540803	0.0047557	0.465637	0.00501294	0.478114	FALSE
chr20	62149887	G	A	chr20_62149887_G_A	-0.0764918	0.187054	0.0764918	0.179152	0.0207254	0.225784	-0.00174255	0.190061	0.00174255	0.183852	0.42633	0.372853	-0.0335557	0.186357	0.0335557	0.180378	0.00883606	0.241189	-0.000770316	0.182489	0.000770316	0.176936	-0.0196738	0.134898	0.0196738	0.128923	FALSE
chr20	62157046	T	C	chr20_62157046_T_C	0.0496817	0.313646	0.0496817	0.325213	0.0260082	0.146557	0.00143145	0.247803	0.00143145	0.255373	0.716581	0.174455	0.0353331	0.204711	0.0353331	0.21039	0.0185986	0.0837981	0.00101563	0.174308	0.00101563	0.179068	0.00809026	0.346412	0.00809026	0.358594	FALSE
chr20	62157183	G	T	chr20_62157183_G_T	-0.20081	0.0495393	0.20081	0.0476653	0.0376728	0.0772419	-0.00854577	0.0548584	0.00854577	0.0535478	0.698628	0.185716	-0.141565	0.0340864	0.141565	0.0324269	0.0265814	0.0467926	-0.00605936	0.0391242	0.00605936	0.0381718	-0.0351652	0.0592643	0.0351652	0.0582595	TRUE
chr20	62182433	A	G	chr20_62182433_A_G	0.0133038	0.498241	0.0239333	0.504577	0.0137557	0.40758	0.000208162	0.45688	0.000372677	0.462315	0.80409	0.111812	0.0106407	0.294295	0.0189742	0.296674	0.0109902	0.183968	0.000166577	0.307598	0.000294948	0.310554	0.00149896	0.631688	0.00258825	0.636757	FALSE
chr20	62182678	G	A	chr20_62182678_G_A	0.0284963	0.41741	0.0284963	0.43241	0.0121563	0.47868	0.000351385	0.427505	0.000351385	0.44398	0.931178	0.0146332	0.0265487	0.207749	0.0265487	0.213758	0.0112669	0.182337	0.000326059	0.261067	0.000326059	0.269851	0.00118456	0.773173	0.00118456	0.790133	FALSE
chr20	62182880	T	C	chr20_62182880_T_C	-0.0546719	0.258689	0.0546719	0.24959	0.0185131	0.264908	-0.00104046	0.248868	0.00104046	0.240626	0.963761	0.00327512	-0.0526117	0.113816	0.0526117	0.111252	0.0178191	0.0905703	-0.00099995	0.140802	0.00099995	0.137268	-0.00170538	0.738903	0.00170538	0.722433	FALSE
chr20	62182896	C	T	chr20_62182896_C_T	-0.061197	0.237301	0.061197	0.228548	0.0188425	0.253223	-0.00119436	0.231454	0.00119436	0.223477	0.966234	0.00285011	-0.0591452	0.103658	0.0591452	0.100393	0.0182067	0.0867715	-0.00115453	0.129999	0.00115453	0.12696	-0.00188164	0.717464	0.00188164	0.701333	FALSE
chr20	62238609	C	T	chr20_62238609_C_T	0.0260884	0.445699	0.0260884	0.46042	0.00561452	0.908179	0.000151757	0.596037	0.000151757	0.613996	0.975466	0.00158205	0.0254638	0.217574	0.0254638	0.223968	0.00547582	0.373976	0.000148076	0.371808	0.000148076	0.384901	0.00072725	0.847553	0.00072725	0.863814	FALSE
chr20	62244641	C	A	chr20_62244641_C_A	0.10928	0.11097	0.10928	0.115343	0.018954	0.251062	0.00215862	0.144978	0.00215862	0.149667	0.665641	0.205373	0.0743091	0.0757993	0.0743091	0.0785286	0.0125791	0.152352	0.00146411	0.107393	0.00146411	0.109899	0.0203027	0.117047	0.0203027	0.121594	FALSE
chr20	62244794	G	A	chr20_62244794_G_A	-0.160028	0.0701599	0.160028	0.0677812	0.0264566	0.150482	-0.00484047	0.0910021	0.00484047	0.0881135	0.628355	0.229136	-0.101998	0.0549096	0.101998	0.0526088	0.0166324	0.105171	-0.00305439	0.0707595	0.00305439	0.0686651	-0.0321149	0.0688752	0.0321149	0.0666624	FALSE
chr20	62254376	A	T	chr20_62254376_A_T	-0.184702	0.0538081	0.184702	0.0519526	0.0479861	0.0431638	-0.00981802	0.0444122	0.00981802	0.0437135	0.199536	0.639845	-0.0398667	0.162245	0.0398667	0.158141	0.0100716	0.210675	-0.00218194	0.0928123	0.00218194	0.0909649	-0.046047	0.0372924	0.046047	0.0365192	FALSE
chr20	62254659	G	A	chr20_62254659_G_A	-0.057375	0.258934	0.057375	0.249457	0.0173582	0.287625	-0.00101296	0.26697	0.00101296	0.257989	0.279572	0.527713	-0.0166763	0.320964	0.0166763	0.311359	0.00482871	0.409606	-0.000291749	0.302075	0.000291749	0.292293	-0.0149864	0.192607	0.0149864	0.184856	FALSE
chr20	62274508	G	A	chr20_62274508_G_A	-0.0315622	0.387995	0.0398574	0.382965	0.0109909	0.540333	-0.000455842	0.444002	0.00052339	0.439011	0.404127	0.392765	-0.0133748	0.351216	0.0165264	0.348239	0.00449335	0.434909	-0.00019444	0.396004	0.000220144	0.392227	-0.00774568	0.310454	0.00984169	0.305503	FALSE
chr20	62275386	A	G	chr20_62275386_A_G	0.135457	0.0810536	0.135457	0.084228	0.0219335	0.205414	0.00331915	0.111058	0.00331915	0.11469	0.238489	0.583695	0.0342025	0.172802	0.0342025	0.178307	0.00537415	0.379911	0.000853328	0.164057	0.000853328	0.168827	0.0350715	0.0565943	0.0350715	0.0584303	FALSE
chr20	62292270	A	G	chr20_62292270_A_G	0.0107058	0.242546	0.0676365	0.244564	0.018847	0.26075	-4.61243e-05	0.243628	0.0015057	0.245188	0.625732	0.224979	0.00885376	0.167361	0.0442747	0.168627	0.0118852	0.168836	2.19549e-05	0.182703	0.000980422	0.18356	0.000776474	0.237254	0.0126697	0.240096	FALSE
chr20	62292453	T	C	chr20_62292453_T_C	0.0124631	0.513607	0.0217845	0.524317	0.013946	0.39675	0.00018304	0.468751	0.000305345	0.478931	0.615331	0.234472	0.00630344	0.354301	0.0127573	0.361651	0.00855166	0.244857	9.40008e-05	0.349764	0.000178681	0.357591	0.00320117	0.461066	0.00481446	0.470807	FALSE
chr20	62292454	G	A	chr20_62292454_G_A	-0.0109789	0.617494	0.0157137	0.607232	0.0107967	0.544462	-0.000100941	0.618234	0.000158054	0.607213	0.611293	0.236466	-0.00668627	0.4228	0.0100217	0.415353	0.0065299	0.320918	-5.95269e-05	0.460162	9.97603e-05	0.45185	-0.00221033	0.587098	0.00312495	0.576934	FALSE
chr20	62292535	A	G	chr20_62292535_A_G	-0.000657693	0.858068	0.00494364	0.853283	0.00805064	0.727191	-7.79623e-06	0.851402	4.07541e-05	0.846362	0.595713	0.247649	-0.000244528	0.648842	0.00304419	0.643854	0.00472533	0.415418	-3.15455e-06	0.677993	2.47387e-05	0.672499	-0.000230243	0.834383	0.000954317	0.829968	FALSE
chr20	62310392	A	G	chr20_62310392_A_G	-0.00086816	0.876031	0.00413161	0.873541	0.00706189	0.798367	-9.02074e-06	0.884125	2.89933e-05	0.880947	0.540242	0.286791	-0.000586113	0.702172	0.00233431	0.700228	0.00384872	0.477742	-5.74808e-06	0.740189	1.64603e-05	0.737227	-0.000150849	0.830426	0.000979723	0.827324	FALSE
chr20	62317116	T	C	chr20_62317116_T_C	0.146721	0.0677929	0.146721	0.0707249	0.0303801	0.108661	0.00442795	0.076357	0.00442795	0.0783038	0.565568	0.266779	0.0836579	0.0608962	0.0836579	0.0631672	0.0171838	0.0946731	0.00252625	0.0660099	0.00252625	0.0671675	0.03359	0.055313	0.03359	0.0566417	FALSE
chr20	62317636	C	T	chr20_62317636_C_T	-0.0158648	0.581897	0.0181683	0.570235	0.00852683	0.692484	-0.00013875	0.619134	0.000156618	0.60592	0.347511	0.448421	-0.00553328	0.507843	0.00637584	0.498653	0.0029549	0.550298	-4.83004e-05	0.55237	5.4836e-05	0.542022	-0.00399511	0.477936	0.0046652	0.46749	FALSE
chr20	62318450	T	G	chr20_62318450_T_G	0.0627841	0.215645	0.0627841	0.225117	0.0207564	0.216967	0.00124375	0.202957	0.00124375	0.210862	0.313996	0.485662	0.0190821	0.263343	0.0190821	0.272528	0.00659661	0.31773	0.000382282	0.22869	0.000382282	0.236705	0.0161392	0.154691	0.0161392	0.1628	FALSE
chr20	62319222	C	T	chr20_62319222_C_T	0.0557204	0.252367	0.0557204	0.262364	0.0184065	0.269106	0.00118635	0.243936	0.00118635	0.252266	0.223699	0.603865	0.0125552	0.357946	0.0125552	0.369546	0.00416156	0.456665	0.000272669	0.310001	0.000272669	0.320887	0.0141321	0.187604	0.0141321	0.196026	FALSE
chr20	62319380	A	G	chr20_62319380_A_G	-0.00562244	0.821322	0.00628165	0.810092	0.00663263	0.832202	-2.93349e-05	0.866043	3.55889e-05	0.854863	0.208317	0.626342	-0.0012644	0.778633	0.00138845	0.769057	0.00135718	0.740925	-6.64129e-06	0.821134	7.81818e-06	0.811698	-0.0014418	0.749495	0.00159423	0.739163	FALSE
chr20	62319414	C	T	chr20_62319414_C_T	-0.10127	0.125719	0.10127	0.120382	0.0257886	0.153157	-0.00275487	0.125443	0.00275487	0.122058	0.208952	0.625199	-0.0214881	0.256416	0.0214881	0.248037	0.00544667	0.375324	-0.000588983	0.199349	0.000588983	0.193546	-0.0256713	0.0892238	0.0256713	0.0856935	FALSE
chr20	62320682	A	G	chr20_62320682_A_G	0.0502886	0.270014	0.0502886	0.280597	0.0200184	0.24172	0.00111487	0.24443	0.00111487	0.252796	0.331427	0.466181	0.0175844	0.289732	0.0175844	0.299189	0.00682905	0.312246	0.000399173	0.254818	0.000399173	0.262874	0.0135605	0.199483	0.0135605	0.207542	FALSE
chr20	62330661	T	C	chr20_62330661_T_C	-0.000708078	0.737028	0.00936488	0.73955	0.0113261	0.520525	-7.86403e-06	0.699464	0.000100838	0.700907	0.477193	0.332675	0.000150259	0.574361	0.00446687	0.576087	0.00540116	0.376729	1.3561e-06	0.565692	4.7976e-05	0.567817	-0.000290582	0.660149	0.00232307	0.662851	FALSE
chr20	62337627	T	C	chr20_62337627_T_C	0.0396946	0.32174	0.0424511	0.33096	0.0102465	0.582079	0.000381358	0.402175	0.000418374	0.412048	0.83148	0.0906955	0.0325732	0.178217	0.0349058	0.18001	0.00851572	0.246709	0.000312242	0.259391	0.000343565	0.264703	0.00362196	0.51433	0.00389507	0.524608	FALSE
chr20	62338071	A	G	chr20_62338071_A_G	0.0618766	0.207525	0.0618766	0.216836	0.0101543	0.587348	0.000629656	0.300529	0.000629656	0.311832	0.795559	0.120484	0.0492154	0.114356	0.0492154	0.117132	0.00808073	0.259662	0.000500913	0.19478	0.000500913	0.2009	0.00697874	0.336491	0.00697874	0.34932	FALSE
chr20	62338439	T	C	chr20_62338439_T_C	0.00352908	0.810249	0.00672994	0.81088	0.00755252	0.761999	3.07454e-05	0.815262	5.47022e-05	0.817829	0.65422	0.214287	0.00230621	0.596829	0.00433986	0.597346	0.00491625	0.405196	2.03344e-05	0.641605	3.53313e-05	0.641802	0.000671674	0.783866	0.00130365	0.784901	FALSE
chr20	62339395	G	A	chr20_62339395_G_A	-0.0256606	0.4807	0.0256606	0.465278	0.00889691	0.668137	-0.000232673	0.53909	0.000232673	0.520656	0.618405	0.235842	-0.0158379	0.318841	0.0158379	0.309021	0.00549767	0.371066	-0.000143432	0.396009	0.000143432	0.382272	-0.00539244	0.439351	0.00539244	0.425655	FALSE
chr20	62339491	C	G	chr20_62339491_C_G	0.0388976	0.33116	0.0388976	0.344193	0.0238672	0.170338	0.000938055	0.244628	0.000938055	0.253327	0.67918	0.197762	0.0262199	0.207883	0.0262199	0.21447	0.0161846	0.104608	0.000631074	0.174648	0.000631074	0.179725	0.00724868	0.331809	0.00724868	0.344884	FALSE
chr20	62339874	C	G	chr20_62339874_C_G	-0.0820075	0.17309	0.104485	0.171045	0.0335198	0.09213	-0.0034864	0.14734	0.004174	0.144775	0.744326	0.153376	-0.0613318	0.111549	0.0782834	0.107044	0.0250918	0.0490962	-0.00261218	0.100958	0.00313075	0.0975195	-0.0131286	0.224105	0.0160376	0.221832	FALSE
chr20	62350803	C	T	chr20_62350803_C_T	0.0101062	0.710111	0.0101062	0.727484	0.00838279	0.701971	8.55237e-05	0.715637	8.55237e-05	0.734398	0.249688	0.568864	0.00283779	0.664265	0.00283779	0.679903	0.00211755	0.639911	2.40542e-05	0.681311	2.40542e-05	0.698003	0.00254696	0.631204	0.00254696	0.647723	FALSE
chr20	62350923	A	C	chr20_62350923_A_C	-0.0393872	0.365326	0.0393872	0.352891	0.0151362	0.35968	-0.000670081	0.354473	0.000670081	0.341737	0.233754	0.589724	-0.00966199	0.438082	0.00966199	0.424602	0.00361923	0.497121	-0.000168267	0.403668	0.000168267	0.39082	-0.0100132	0.282121	0.0100132	0.272102	FALSE
chr20	62352201	G	A	chr20_62352201_G_A	-0.0667963	0.207967	0.0667963	0.199336	0.0140723	0.392	-0.000940321	0.254538	0.000940321	0.244893	0.563612	0.271092	-0.037364	0.158349	0.037364	0.154347	0.00793052	0.264817	-0.000525991	0.201581	0.000525991	0.195245	-0.0149356	0.17688	0.0149356	0.168733	FALSE
chr20	62352293	C	T	chr20_62352293_C_T	0.0588088	0.22741	0.0588088	0.237575	0.0386619	0.0672616	0.00232707	0.134257	0.00232707	0.138907	0.599409	0.247463	0.0338004	0.167283	0.0338004	0.17265	0.0230413	0.0565586	0.00132816	0.108794	0.00132816	0.111334	0.0129015	0.199885	0.0129015	0.209898	FALSE
chr20	62352356	G	A	chr20_62352356_G_A	0.0885165	0.141682	0.0885165	0.146568	0.0301247	0.114641	0.00274566	0.119737	0.00274566	0.123004	0.613999	0.23792	0.0559978	0.103876	0.0559978	0.106016	0.0186024	0.0859893	0.00173494	0.0941918	0.00173494	0.0959175	0.0182098	0.130683	0.0182098	0.136573	FALSE
chr20	62352375	G	A	chr20_62352375_G_A	-0.062361	0.232671	0.062361	0.223956	0.0142764	0.382997	-0.000914903	0.273406	0.000914903	0.263391	0.603935	0.244529	-0.0368617	0.165766	0.0368617	0.162104	0.00856521	0.244515	-0.000538479	0.208041	0.000538479	0.201937	-0.0134763	0.208538	0.0134763	0.199037	FALSE
chr20	62352419	G	A	chr20_62352419_G_A	-0.030646	0.455445	0.030646	0.440527	0.0135774	0.416557	-0.000473707	0.449086	0.000473707	0.434595	0.613737	0.237898	-0.0195809	0.313052	0.0195809	0.304615	0.00835358	0.252764	-0.000300124	0.335137	0.000300124	0.324821	-0.00606571	0.435159	0.00606571	0.421392	FALSE
chr20	62352426	G	A	chr20_62352426_G_A	-0.0587108	0.244957	0.0587108	0.236365	0.0156684	0.341263	-0.000944229	0.26883	0.000944229	0.259571	0.613559	0.23788	-0.0368969	0.168253	0.0368969	0.164028	0.00979221	0.213058	-0.0006042	0.199667	0.0006042	0.194458	-0.0121076	0.228033	0.0121076	0.218016	FALSE
chr20	62352482	C	T	chr20_62352482_C_T	-0.0728334	0.192811	0.0728334	0.185463	0.0172213	0.293609	-0.0013092	0.21594	0.0013092	0.208495	0.61979	0.233508	-0.0456833	0.133851	0.0456833	0.130655	0.010688	0.189798	-0.000822597	0.161809	0.000822597	0.157908	-0.0149658	0.181329	0.0149658	0.173205	FALSE
chr20	62352495	A	G	chr20_62352495_A_G	0.0869281	0.144349	0.0869281	0.150337	0.0251413	0.161073	0.00234786	0.13881	0.00234786	0.143679	0.63889	0.221895	0.0551616	0.103359	0.0551616	0.106852	0.0159912	0.109142	0.00148365	0.106471	0.00148365	0.109256	0.0175588	0.140577	0.0175588	0.147758	FALSE
chr20	62366766	C	A	chr20_62366766_C_A	-0.016285	0.618586	0.016285	0.60228	0.0141313	0.391359	-0.000241436	0.547991	0.000241436	0.531199	0.814008	0.105683	-0.0131022	0.36474	0.0131022	0.353763	0.0114858	0.171705	-0.000194065	0.362393	0.000194065	0.35004	-0.0017562	0.739003	0.0017562	0.722855	FALSE
chr20	62367437	G	C	chr20_62367437_G_C	-0.038266	0.364188	0.038266	0.350833	0.0156362	0.335672	-0.000606877	0.34545	0.000606877	0.332538	0.846409	0.0797256	-0.0323533	0.189697	0.0323533	0.183424	0.0132358	0.140523	-0.000512979	0.215317	0.000512979	0.207962	-0.00314877	0.591462	0.00314877	0.576017	FALSE
chr20	62367785	C	A	chr20_62367785_C_A	0.0142501	0.593769	0.0172133	0.606571	0.010111	0.588498	0.000199383	0.589916	0.000222129	0.601875	0.746185	0.155828	0.0108538	0.374397	0.012978	0.381911	0.00758505	0.282234	0.000152226	0.416004	0.000168532	0.424062	0.0018864	0.650756	0.00236277	0.661823	FALSE
chr20	62367954	G	A	chr20_62367954_G_A	0.0619326	0.236978	0.0619326	0.245499	0.0161022	0.332275	0.00119422	0.255221	0.00119422	0.263695	0.649925	0.216179	0.0406289	0.158844	0.0406289	0.163128	0.010526	0.19649	0.00079143	0.18771	0.00079143	0.192611	0.0121441	0.225866	0.0121441	0.235517	FALSE
chr20	62368127	C	G	chr20_62368127_C_G	-0.00628621	0.326394	0.045593	0.326071	0.0187623	0.2554	-0.000121579	0.29698	0.000920988	0.296286	0.547964	0.281683	-0.00458773	0.24946	0.0253004	0.250023	0.0103008	0.197688	-8.90214e-05	0.238391	0.000511783	0.238459	-0.001075	0.270658	0.0106372	0.269529	FALSE
chr20	62368131	G	A	chr20_62368131_G_A	-0.0487781	0.261896	0.0563348	0.25615	0.0236451	0.172149	-0.00115554	0.214587	0.00133872	0.210704	0.542863	0.284836	-0.0276441	0.198061	0.0312904	0.195836	0.0128245	0.147356	-0.000654942	0.174349	0.000743332	0.172315	-0.0113835	0.21315	0.0131651	0.206757	FALSE
chr20	62382714	C	G	chr20_62382714_C_G	-0.0601686	0.238337	0.0601686	0.229447	0.016719	0.307465	-0.00103499	0.249645	0.00103499	0.241297	0.704005	0.18137	-0.0428113	0.143938	0.0428113	0.140419	0.0117868	0.166588	-0.00073759	0.171706	0.00073759	0.1676	-0.00951776	0.28063	0.00951776	0.268745	FALSE
chr20	62382848	C	T	chr20_62382848_C_T	0.147541	0.0719591	0.147541	0.0746226	0.0237115	0.171616	0.00362332	0.0965568	0.00362332	0.0995195	0.778989	0.131955	0.114461	0.0402132	0.114461	0.0423887	0.0184397	0.0847868	0.00280648	0.063839	0.00280648	0.0649329	0.0187513	0.130672	0.0187513	0.13661	FALSE
chr20	62386309	T	C	chr20_62386309_T_C	0.00763364	0.644058	0.012957	0.653705	0.00934974	0.636775	7.3474e-05	0.634497	0.000126239	0.645843	0.71109	0.17911	0.00550798	0.404548	0.00922959	0.412386	0.00665359	0.314216	5.30705e-05	0.446439	8.99585e-05	0.45566	0.00122267	0.663263	0.00212776	0.672594	FALSE
chr20	62386713	A	G	chr20_62386713_A_G	-0.0453323	0.320212	0.0453323	0.308521	0.0143538	0.389298	-0.000725746	0.336333	0.000725746	0.325015	0.94455	0.0089113	-0.0427542	0.149878	0.0427542	0.145553	0.0135437	0.139041	-0.000683742	0.197029	0.000683742	0.191002	-0.00176096	0.735046	0.00176096	0.718362	FALSE
chr20	62387063	T	G	chr20_62387063_T_G	0.245309	0.0337894	0.245309	0.0344362	0.0433466	0.0525036	0.0103113	0.039208	0.0103113	0.0394761	0.991927	0.000197268	0.243318	0.0126241	0.243318	0.0128862	0.0429954	0.0150804	0.0102271	0.0189706	0.0102271	0.019695	0.00354098	0.54415	0.00354098	0.560159	TRUE
chr20	62387568	T	C	chr20_62387568_T_C	-0.0043753	0.644982	0.0148254	0.642137	0.00674613	0.810206	-6.62387e-06	0.730552	9.93991e-05	0.726596	0.895956	0.0380998	-0.00403238	0.392882	0.0133473	0.390947	0.00602514	0.343377	-6.5448e-06	0.511154	8.92357e-05	0.50791	-0.000146085	0.863893	0.000768535	0.860515	FALSE
chr20	62392885	C	T	chr20_62392885_C_T	-0.00743582	0.711886	0.0111923	0.704487	0.00666145	0.833348	-5.79894e-05	0.762182	8.12228e-05	0.752544	0.171737	0.68478	-0.0012361	0.731351	0.00190682	0.724235	0.0011416	0.775494	-9.74723e-06	0.768128	1.38955e-05	0.75944	-0.00169427	0.642667	0.00259936	0.635367	FALSE
chr20	62393272	T	C	chr20_62393272_T_C	0.0207289	0.521616	0.0235564	0.528176	0.0127246	0.450993	0.000339499	0.503087	0.000364541	0.509039	0.198854	0.641126	0.00403973	0.589054	0.00461811	0.594191	0.00252226	0.595476	6.6298e-05	0.554291	7.14605e-05	0.561259	0.00491449	0.444396	0.00571161	0.451641	FALSE
chr20	62393491	A	G	chr20_62393491_A_G	0.0274872	0.440431	0.0309438	0.44995	0.0312397	0.104183	0.0010136	0.282738	0.00111016	0.288514	0.20517	0.631235	0.00552502	0.519976	0.0062051	0.528563	0.00636933	0.328852	0.00020424	0.36214	0.000223239	0.367796	0.00650237	0.363073	0.00749004	0.371913	FALSE
chr20	62393540	A	G	chr20_62393540_A_G	0.0231824	0.470777	0.0231824	0.486774	0.0096782	0.61704	0.000223508	0.499993	0.000223508	0.517769	0.217359	0.613661	0.00505358	0.515535	0.00505358	0.529579	0.00207593	0.642451	4.80505e-05	0.530516	4.80505e-05	0.546318	0.00585769	0.381006	0.00585769	0.394932	FALSE
chr20	62394830	G	T	chr20_62394830_G_T	-0.0554011	0.281478	0.0554011	0.272362	0.0196606	0.238527	-0.00120682	0.259673	0.00120682	0.251405	0.236299	0.586091	-0.0133817	0.378227	0.0133817	0.367345	0.00468555	0.4221	-0.000298576	0.32503	0.000298576	0.315081	-0.0136161	0.22132	0.0136161	0.213049	FALSE
chr20	62394873	C	G	chr20_62394873_C_G	0.0661299	0.200946	0.0661299	0.209718	0.0317808	0.100692	0.00217062	0.141487	0.00217062	0.146308	0.26033	0.553229	0.0169157	0.285539	0.0169157	0.295056	0.00820501	0.257349	0.000550167	0.192332	0.000550167	0.198507	0.016957	0.143949	0.016957	0.151576	FALSE
chr20	62395067	A	G	chr20_62395067_A_G	-0.0155221	0.621177	0.0155221	0.604691	0.00556288	0.918562	-8.69775e-05	0.731172	8.69775e-05	0.712993	0.24061	0.580646	-0.00370438	0.606691	0.00370438	0.591091	0.00130982	0.748275	-2.02029e-05	0.696897	2.02029e-05	0.679876	-0.00397764	0.519579	0.00397764	0.504885	FALSE
chr20	62395535	C	T	chr20_62395535_C_T	-0.0266549	0.472547	0.0266549	0.457369	0.0119548	0.487494	-0.000323015	0.473544	0.000323015	0.457441	0.230667	0.594048	-0.00647103	0.510664	0.00647103	0.496638	0.00277406	0.568058	-7.88348e-05	0.502795	7.88348e-05	0.487364	-0.00691522	0.378462	0.00691522	0.364902	FALSE
chr20	62406968	C	T	chr20_62406968_C_T	0.0158711	0.587454	0.0158711	0.603713	0.00288049	0.999678	4.56861e-05	0.809185	4.56861e-05	0.826544	0.863479	0.0631458	0.0136899	0.322936	0.0136899	0.333957	0.00248652	0.597181	3.94091e-05	0.567713	3.94091e-05	0.58363	0.00115915	0.779915	0.00115915	0.796561	FALSE
chr20	62407062	G	C	chr20_62407062_G_C	0.04801	0.27939	0.04801	0.290269	0.0169697	0.300828	0.000822722	0.269542	0.000822722	0.279501	0.900667	0.0330523	0.0432202	0.136636	0.0432202	0.1404	0.0152436	0.11592	0.000739269	0.162328	0.000739269	0.166563	0.00240405	0.627746	0.00240405	0.643367	FALSE
chr20	62407443	G	C	chr20_62407443_G_C	-0.0685043	0.170567	0.0872557	0.167597	0.0320099	0.0994731	-0.002446	0.13471	0.00298003	0.132079	0.943252	0.00876694	-0.0642079	0.078127	0.0817864	0.0761791	0.0301906	0.0336307	-0.00229241	0.0763058	0.00279304	0.074768	-0.00285977	0.580984	0.00341553	0.569988	FALSE
chr20	62407449	A	G	chr20_62407449_A_G	0.0630562	0.213821	0.0630562	0.223095	0.0284784	0.124189	0.0019243	0.163843	0.0019243	0.169123	0.94484	0.00821688	0.059942	0.0979613	0.059942	0.101995	0.0269563	0.0420871	0.00183168	0.0946599	0.00183168	0.0966557	0.00230402	0.642188	0.00230402	0.657913	FALSE
chr20	62407941	C	T	chr20_62407941_C_T	0.00587109	0.777372	0.00741072	0.784767	0.00415962	0.986328	2.14264e-05	0.87638	2.84119e-05	0.883468	0.769373	0.139751	0.00451817	0.54427	0.00573893	0.550365	0.00319074	0.529828	1.64049e-05	0.69598	2.19487e-05	0.702778	0.000803468	0.821739	0.000990838	0.82756	FALSE
chr20	62441909	G	A	chr20_62441909_G_A	-0.0106519	0.663072	0.0135982	0.65183	0.00821989	0.714508	-8.20395e-05	0.705492	0.000103385	0.693156	0.223382	0.606947	-0.00216788	0.665556	0.00280277	0.656323	0.0018352	0.677596	-1.69154e-05	0.694829	2.15151e-05	0.684462	-0.00278991	0.57752	0.00340918	0.566484	FALSE
chr20	62441942	T	C	chr20_62441942_T_C	0.0849717	0.143673	0.0849717	0.149551	0.0180352	0.275739	0.00159133	0.173315	0.00159133	0.178923	0.2476	0.571588	0.0218941	0.240915	0.0218941	0.248837	0.00469376	0.425612	0.000431274	0.229104	0.000431274	0.236206	0.0214221	0.104649	0.0214221	0.108712	FALSE
chr20	62442025	G	C	chr20_62442025_G_C	-0.0674331	0.219823	0.0674331	0.212043	0.0173682	0.310186	-0.00128352	0.242995	0.00128352	0.235827	0.236521	0.587474	-0.0178102	0.322893	0.0178102	0.313215	0.00412294	0.464827	-0.000340788	0.307015	0.000340788	0.297078	-0.0171999	0.162856	0.0171999	0.156162	FALSE
chr20	62442206	C	T	chr20_62442206_C_T	-0.0482846	0.291109	0.0482846	0.280011	0.0160351	0.323504	-0.000777101	0.292505	0.000777101	0.281642	0.226432	0.602391	-0.0101451	0.401311	0.0101451	0.389524	0.00365344	0.494408	-0.000163842	0.366014	0.000163842	0.353243	-0.0121981	0.227131	0.0121981	0.216996	FALSE
chr20	62442232	C	T	chr20_62442232_C_T	-0.0524859	0.271024	0.0524859	0.260186	0.0163709	0.313558	-0.000860557	0.270972	0.000860557	0.261179	0.226105	0.602885	-0.0120118	0.375017	0.0120118	0.363471	0.00370009	0.489995	-0.000196939	0.343908	0.000196939	0.332236	-0.0129968	0.206881	0.0129968	0.197466	FALSE
chr20	62467290	G	A	chr20_62467290_G_A	-0.00255332	0.842666	0.00545537	0.842542	0.00705121	0.799128	-2.03606e-05	0.863031	3.7924e-05	0.863119	0.17733	0.674372	-0.000424843	0.818148	0.000969077	0.818349	0.00124315	0.757853	-3.38992e-06	0.841762	6.72691e-06	0.841754	-0.000565286	0.7758	0.00136875	0.775536	FALSE
chr20	62476223	G	A	chr20_62476223_G_A	-0.0507423	0.283834	0.0507423	0.274157	0.0161166	0.322505	-0.000821844	0.293533	0.000821844	0.283482	0.777741	0.129674	-0.0397012	0.159767	0.0397012	0.155865	0.0125267	0.152278	-0.000643035	0.192707	0.000643035	0.187342	-0.00607206	0.410323	0.00607206	0.397119	FALSE
chr20	62476317	C	T	chr20_62476317_C_T	0.0173567	0.573045	0.0173567	0.589864	0.01275	0.450561	0.000239056	0.518406	0.000239056	0.536211	0.769598	0.136653	0.013515	0.339434	0.013515	0.351428	0.00979308	0.21083	0.000186214	0.348813	0.000186214	0.361863	0.0020182	0.673865	0.0020182	0.690412	FALSE
chr20	62482151	A	G	chr20_62482151_A_G	-0.00259367	0.638629	0.0142101	0.635761	0.00718411	0.79001	-1.64861e-05	0.696301	0.000104195	0.693361	0.668803	0.204382	-0.00220093	0.423747	0.00939684	0.420756	0.00482138	0.41071	-1.45836e-05	0.512619	6.89928e-05	0.509888	-0.00021754	0.616763	0.00281849	0.614192	FALSE
chr20	62551152	G	A	chr20_62551152_G_A	-0.0264052	0.500297	0.0264052	0.486384	0.0136748	0.40861	-0.000399275	0.469289	0.000399275	0.454552	0.716376	0.176119	-0.0186696	0.311217	0.0186696	0.303096	0.00974359	0.210944	-0.000281216	0.327117	0.000281216	0.316389	-0.00433492	0.526155	0.00433492	0.511836	FALSE
chr20	62567985	T	C	chr20_62567985_T_C	0.0274424	0.356083	0.0365787	0.364589	0.0176951	0.282389	0.000423139	0.31054	0.000631733	0.317918	0.144666	0.726744	0.00467678	0.514619	0.00578471	0.523782	0.00253485	0.595109	7.37608e-05	0.442157	9.90563e-05	0.450573	0.00627689	0.289815	0.00870318	0.297519	FALSE
chr20	62571670	G	T	chr20_62571670_G_T	0.0165546	0.587462	0.0170048	0.601061	0.00834149	0.701266	0.000152112	0.619974	0.000154125	0.634309	0.687043	0.192236	0.0115924	0.393222	0.0118915	0.401948	0.00576017	0.361829	0.000106764	0.456071	0.000108101	0.46786	0.00268828	0.601928	0.00279943	0.614826	FALSE
chr20	62580116	C	T	chr20_62580116_C_T	-0.00913474	0.756158	0.00926729	0.742704	0.0119199	0.488122	-0.000102169	0.719176	0.000103715	0.703461	0.0218	0.95115	-0.000230299	0.94034	0.000231589	0.928438	0.000260086	0.939045	-2.58846e-06	0.921902	2.60351e-06	0.909574	-0.00113692	0.816919	0.00114963	0.804408	FALSE
chr20	62580130	G	T	chr20_62580130_G_T	-0.0178808	0.589726	0.0178808	0.572079	0.0151077	0.35997	-0.000279368	0.509333	0.000279368	0.492637	0.022043	0.950678	-0.000345133	0.913303	0.000345133	0.897042	0.000322735	0.926791	-5.2875e-06	0.862805	5.2875e-06	0.846134	-0.00190069	0.716888	0.00190069	0.699554	FALSE
chr20	62603045	T	A	chr20_62603045_T_A	0.0680074	0.203793	0.0680074	0.21159	0.0179042	0.289175	0.00142351	0.221233	0.00142351	0.229157	0.719518	0.167064	0.0499082	0.123236	0.0499082	0.127827	0.0129456	0.152968	0.00106407	0.15231	0.00106407	0.157455	0.00992426	0.262968	0.00992426	0.273693	FALSE
chr20	62603337	C	T	chr20_62603337_C_T	-0.0580619	0.240694	0.0580619	0.231083	0.0202551	0.225507	-0.001187	0.222321	0.001187	0.214262	0.664833	0.203727	-0.038318	0.154845	0.038318	0.150603	0.0134055	0.139682	-0.000780732	0.16065	0.000780732	0.156231	-0.0111628	0.244847	0.0111628	0.233918	FALSE
chr20	62642642	A	G	chr20_62642642_A_G	0.0938829	0.148604	0.0975944	0.152566	0.0394283	0.0670763	0.0043346	0.10619	0.00441597	0.107736	0.969403	0.00229096	0.0909327	0.0660127	0.0945367	0.0678226	0.0381686	0.0205595	0.0041943	0.0589287	0.00427332	0.0592415	0.00261842	0.615154	0.00272004	0.625709	FALSE
chr20	62716379	C	A	chr20_62716379_C_A	0.0340387	0.374283	0.0340387	0.388349	0.0132495	0.432585	0.000487114	0.37729	0.000487114	0.391165	0.85157	0.0718688	0.0292144	0.196991	0.0292144	0.204085	0.0113976	0.17907	0.000421291	0.237559	0.000421291	0.246117	0.00251679	0.616045	0.00251679	0.632239	FALSE
chr20	62716506	G	A	chr20_62716506_G_A	-0.0146048	0.169276	0.0837759	0.167157	0.0322762	0.0964513	-0.000326452	0.127851	0.00276366	0.126141	0.866936	0.0576497	-0.0105937	0.083876	0.0717165	0.0824783	0.0279861	0.038696	-0.000214479	0.0775587	0.00236687	0.0764094	-0.00208648	0.413538	0.00611652	0.411552	FALSE
chr20	62721841	T	C	chr20_62721841_T_C	-0.00606217	0.803667	0.00672661	0.793798	0.00519673	0.923528	-3.10769e-05	0.868976	3.40456e-05	0.857867	0.286832	0.517502	-0.00150192	0.73322	0.00175684	0.724504	0.00144795	0.728498	-7.37893e-06	0.805967	8.51795e-06	0.795897	-0.00158629	0.725341	0.00175778	0.715855	FALSE
chr20	62727850	A	G	chr20_62727850_A_G	0.0448564	0.319359	0.0457082	0.32785	0.0108923	0.544945	0.000458882	0.400758	0.000470981	0.411063	0.387484	0.411441	0.0173778	0.311122	0.0176994	0.318803	0.0041992	0.449729	0.000176553	0.367265	0.000181122	0.377464	0.0112343	0.245235	0.0114724	0.253113	FALSE
chr20	62727999	C	G	chr20_62727999_C_G	0.0326225	0.393339	0.0326225	0.406575	0.01538	0.345657	0.000486879	0.374152	0.000486879	0.388546	0.487843	0.324715	0.0171092	0.304365	0.0171092	0.31394	0.00742734	0.283213	0.000254921	0.306078	0.000254921	0.316223	0.00798704	0.324999	0.00798704	0.337882	FALSE
chr20	62728069	C	T	chr20_62728069_C_T	-0.025496	0.450792	0.0334355	0.449051	0.0135279	0.42925	-0.000565274	0.442559	0.000654842	0.442476	0.528992	0.294834	-0.0117241	0.35047	0.0158988	0.350583	0.006945	0.306137	-0.000251976	0.360161	0.000300178	0.359314	-0.00623561	0.385336	0.00805215	0.383014	FALSE
chr20	62728167	G	A	chr20_62728167_G_A	0.00394924	0.737531	0.00943619	0.744041	0.0126778	0.459357	8.59147e-05	0.672296	0.000137462	0.679591	0.600886	0.246513	0.00284884	0.536936	0.00588747	0.542072	0.00771025	0.278583	5.96606e-05	0.515863	8.82298e-05	0.521648	0.000751068	0.708328	0.00187529	0.714971	FALSE
chr20	62728451	C	A	chr20_62728451_C_A	-0.206084	0.0418081	0.206084	0.0402429	0.0608681	0.0235576	-0.0128092	0.0302005	0.0128092	0.0297371	0.660998	0.208973	-0.136842	0.0317685	0.136842	0.0304989	0.040961	0.0174686	-0.00866645	0.0232311	0.00866645	0.0225561	-0.0395764	0.0440711	0.0395764	0.0433778	TRUE
chr20	62728621	G	A	chr20_62728621_G_A	-0.297757	0.0222224	0.297757	0.0209224	0.0403573	0.0629994	-0.0124916	0.0323155	0.0124916	0.0313681	0.653278	0.213624	-0.193532	0.0184663	0.193532	0.0175783	0.0264322	0.044979	-0.00815245	0.0251887	0.00815245	0.0246139	-0.0603093	0.0212077	0.0603093	0.0207246	TRUE
chr20	62728630	T	C	chr20_62728630_T_C	0.00836798	0.331108	0.0428098	0.331088	0.0193716	0.241439	9.89593e-05	0.294544	0.000853796	0.293489	0.657343	0.210924	0.00643241	0.215123	0.0287355	0.21425	0.0127752	0.149067	8.13452e-05	0.213756	0.000573043	0.211406	0.00176572	0.332976	0.00820299	0.33417	FALSE
chr20	62728672	C	T	chr20_62728672_C_T	-0.219414	0.0384131	0.219414	0.037329	0.0390804	0.0682786	-0.00920633	0.0457236	0.00920633	0.0445824	0.645563	0.218283	-0.144671	0.0310926	0.144671	0.0296267	0.0253723	0.0494671	-0.00608121	0.0356514	0.00608121	0.034722	-0.044529	0.0377737	0.044529	0.0371455	TRUE
chr20	62728702	G	T	chr20_62728702_G_T	-0.0917796	0.155897	0.0917796	0.150324	0.0258887	0.157394	-0.00282927	0.145396	0.00282927	0.141253	0.629933	0.228055	-0.0564779	0.111794	0.0564779	0.109128	0.0161379	0.109531	-0.00173631	0.110788	0.00173631	0.108603	-0.0193801	0.143702	0.0193801	0.138429	FALSE
chr20	62728736	G	T	chr20_62728736_G_T	0.0107112	0.691884	0.0108369	0.70614	0.00774198	0.75002	8.36827e-05	0.720621	8.43771e-05	0.736605	0.615947	0.237302	0.00649031	0.503872	0.00657434	0.51427	0.00467555	0.419647	4.97352e-05	0.565818	5.01995e-05	0.579195	0.00234848	0.648079	0.00237071	0.66109	FALSE
chr20	62728950	C	T	chr20_62728950_C_T	0.00017389	0.646518	0.0137959	0.647146	0.0126729	0.452674	2.41334e-05	0.585212	0.000180942	0.584097	0.497969	0.316195	-0.000200365	0.479054	0.00691845	0.478398	0.00626609	0.331651	8.33981e-06	0.4646	9.03096e-05	0.462576	0.000262	0.553361	0.0034981	0.55419	FALSE
chr20	62729121	C	T	chr20_62729121_C_T	-0.00991997	0.597333	0.0165434	0.588085	0.00870767	0.68097	-9.04679e-05	0.626106	0.000151238	0.61537	0.344019	0.451328	-0.00363784	0.518858	0.00572208	0.510916	0.00300066	0.545178	-3.32142e-05	0.557469	5.23371e-05	0.548212	-0.0028042	0.500367	0.00435079	0.491197	FALSE
chr20	62739726	G	A	chr20_62739726_G_A	-0.449112	0.00890954	0.449112	0.00878761	0.0752602	0.0124713	-0.0352631	0.00947268	0.0352631	0.00927241	0.868346	0.0585348	-0.390283	0.00429917	0.390283	0.00445015	0.0653678	0.00434577	-0.030643	0.00512532	0.030643	0.00522707	-0.0350684	0.0602603	0.0350684	0.0586056	TRUE
chr20	62739870	G	A	chr20_62739870_G_A	0.00484054	0.727792	0.00972724	0.734909	0.0073295	0.780259	3.32696e-05	0.769644	6.96747e-05	0.77523	0.912713	0.0257174	0.00453673	0.456409	0.00895822	0.459016	0.00668928	0.312174	3.11658e-05	0.538896	6.41339e-05	0.542132	0.000195309	0.906993	0.000436667	0.91115	FALSE
chr20	62739965	T	C	chr20_62739965_T_C	0.0163748	0.585573	0.0163748	0.603364	0.012975	0.43854	0.000212076	0.526694	0.000212076	0.54484	0.934081	0.0131549	0.0153079	0.309361	0.0153079	0.31975	0.0120909	0.159949	0.000197929	0.323451	0.000197929	0.336287	0.00067485	0.8548	0.00067485	0.871585	FALSE
chr20	62776438	G	A	chr20_62776438_G_A	-0.0092431	0.736548	0.00957459	0.726115	0.00883023	0.67228	-8.27278e-05	0.747425	8.55108e-05	0.734906	0.497021	0.313961	-0.00449943	0.59179	0.00464567	0.582659	0.00445131	0.436488	-4.12214e-05	0.624383	4.24491e-05	0.613078	-0.00220557	0.676883	0.00228179	0.666827	FALSE
chr20	62776438	G	C	chr20_62776438_G_C	-0.0123875	0.679777	0.0123875	0.662293	0.00985897	0.604184	-0.000128426	0.670164	0.000128426	0.6505	0.496983	0.313986	-0.00602396	0.519278	0.00602396	0.505492	0.0048929	0.407031	-6.21856e-05	0.539667	6.21856e-05	0.524647	-0.0030789	0.601281	0.0030789	0.585532	FALSE
chr20	62776631	G	A	chr20_62776631_G_A	-0.03218	0.441558	0.03218	0.428425	0.0142959	0.3945	-0.000514635	0.426551	0.000514635	0.412503	0.649512	0.205327	-0.0229441	0.283133	0.0229441	0.275562	0.00943779	0.224646	-0.00036812	0.306748	0.00036812	0.296456	-0.00517491	0.457772	0.00517491	0.444596	FALSE
chr20	62776907	G	A	chr20_62776907_G_A	-0.0236092	0.370499	0.0354867	0.360849	0.0187838	0.257406	-0.000342578	0.314396	0.000643699	0.30699	0.744318	0.136971	-0.0157125	0.215819	0.0260439	0.21083	0.0143098	0.129788	-0.000221521	0.212117	0.000483444	0.206616	-0.00484145	0.433153	0.00560363	0.422713	FALSE
chr20	62777344	A	G	chr20_62777344_A_G	0.004489	0.828431	0.00516653	0.841802	0.0170723	0.297274	7.38217e-05	0.711653	8.71956e-05	0.726639	0.625447	0.224863	0.00281767	0.640448	0.00317421	0.653207	0.0105049	0.191561	4.61058e-05	0.562897	5.31435e-05	0.574934	0.000933674	0.797726	0.00107976	0.810345	FALSE
chr20	62777617	G	A	chr20_62777617_G_A	-0.0083594	0.773602	0.0083594	0.756553	0.00883061	0.664418	-7.3278e-05	0.768654	7.3278e-05	0.749884	0.311814	0.490514	-0.00229959	0.691088	0.00229959	0.676209	0.00260639	0.586916	-1.93942e-05	0.706605	1.93942e-05	0.689989	-0.00207695	0.695055	0.00207695	0.679336	FALSE
chr20	62777714	T	C	chr20_62777714_T_C	0.00631211	0.763809	0.00747712	0.775669	0.00823735	0.712392	4.89e-05	0.780281	5.80483e-05	0.792391	0.218902	0.612946	0.00100611	0.759203	0.00130495	0.768394	0.00172955	0.691178	7.69023e-06	0.769909	1.00369e-05	0.780154	0.00160058	0.694238	0.00191498	0.704126	FALSE
chr20	62794022	A	G	chr20_62794022_A_G	0.00734268	0.686283	0.0113669	0.697142	0.00889954	0.66637	6.28041e-05	0.69177	0.000103058	0.701162	0.923637	0.0192753	0.00672745	0.423844	0.0104716	0.428428	0.00821539	0.255642	5.74066e-05	0.48381	9.48592e-05	0.48908	0.000400146	0.88733	0.000536704	0.89454	FALSE
chr20	62794234	C	G	chr20_62794234_C_G	-0.0813177	0.171583	0.0813177	0.165002	0.03057	0.112268	-0.00249227	0.134482	0.00249227	0.130522	0.963696	0.00316506	-0.0784334	0.0723789	0.0784334	0.0704491	0.0294574	0.0360869	-0.00240395	0.0734728	0.00240395	0.0723055	-0.00253902	0.642868	0.00253902	0.627243	FALSE
chr20	62794641	C	T	chr20_62794641_C_T	-0.00725057	0.679911	0.0124123	0.674719	0.00754023	0.764426	-6.51524e-05	0.717999	9.65978e-05	0.711477	0.967423	0.00266777	-0.00702436	0.376797	0.012019	0.372674	0.00729675	0.289604	-6.31459e-05	0.46893	9.35664e-05	0.46489	-0.000177843	0.933708	0.000342982	0.929366	FALSE
chr20	62794941	G	A	chr20_62794941_G_A	0.0133001	0.630315	0.0133001	0.648848	0.00839137	0.701688	0.000112838	0.650018	0.000112838	0.669667	0.932969	0.014332	0.0124043	0.345435	0.0124043	0.357027	0.00782867	0.268547	0.000105243	0.417763	0.000105243	0.431813	0.000565286	0.873623	0.000565286	0.88993	FALSE
chr20	62795052	C	A	chr20_62795052_C_A	-0.00291035	0.775755	0.00814178	0.769903	0.0110786	0.533174	-2.84216e-05	0.722095	8.97141e-05	0.716804	0.91193	0.0269964	-0.00263364	0.472329	0.00741311	0.468585	0.0101065	0.20154	-2.57575e-05	0.481968	8.17276e-05	0.478848	-0.000154024	0.923944	0.000417613	0.917132	FALSE
chr20	62795326	G	A	chr20_62795326_G_A	0.0345203	0.394009	0.0345203	0.408509	0.0116197	0.506558	0.000481407	0.421623	0.000481407	0.436764	0.861773	0.0666352	0.0299038	0.217402	0.0299038	0.224859	0.0100287	0.208866	0.000417437	0.272814	0.000417437	0.283213	0.00234054	0.645298	0.00234054	0.660921	FALSE
chr20	62796517	C	T	chr20_62796517_C_T	-0.00586917	0.598754	0.0172846	0.590069	0.0178371	0.275929	-6.39545e-05	0.4951	0.000320545	0.486068	0.967414	0.0026697	-0.00568729	0.330415	0.016695	0.324768	0.0172477	0.0946689	-6.21128e-05	0.306149	0.000309538	0.300625	-0.000177843	0.908127	0.00050177	0.899819	FALSE
chr20	62804242	G	C	chr20_62804242_G_C	0.00375346	0.67734	0.0116466	0.685985	0.0085266	0.691471	4.29477e-05	0.6868	9.98194e-05	0.697407	0.765016	0.140848	0.00291197	0.422657	0.00895087	0.429696	0.00653473	0.319661	3.33543e-05	0.479877	7.68657e-05	0.487963	0.000506534	0.740565	0.00151325	0.74921	FALSE
chr20	62805150	C	T	chr20_62805150_C_T	0.00557407	0.770548	0.00755806	0.781505	0.00476103	0.962466	2.70926e-05	0.844158	3.60846e-05	0.854911	0.925039	0.0190289	0.00516893	0.461493	0.00699895	0.470942	0.00440447	0.435328	2.51248e-05	0.601007	3.34189e-05	0.611518	0.000255649	0.922288	0.000328691	0.931128	FALSE
chr20	62808344	C	G	chr20_62808344_C_G	-0.00844455	0.443908	0.0352702	0.451909	0.0129628	0.439521	-0.000115786	0.466238	0.000539003	0.473679	0.775683	0.135672	-0.00680097	0.285527	0.0271032	0.29116	0.010004	0.206752	-9.47204e-05	0.326708	0.000413119	0.334402	-0.000806644	0.529341	0.00457945	0.534262	FALSE
chr20	62808356	G	A	chr20_62808356_G_A	-0.0544105	0.26253	0.0544105	0.252011	0.0173509	0.288094	-0.000930843	0.259297	0.000930843	0.2498	0.773824	0.136869	-0.0419072	0.145338	0.0419072	0.141408	0.0134289	0.138633	-0.00071712	0.169111	0.00071712	0.164426	-0.00708195	0.361625	0.00708195	0.348487	FALSE
chr20	62814569	G	A	chr20_62814569_G_A	-0.0385407	0.351853	0.0385407	0.3385	0.0267179	0.138137	-0.00102578	0.242792	0.00102578	0.23426	0.198055	0.641045	-0.00725997	0.469237	0.00725997	0.45646	0.00531614	0.38336	-0.000194014	0.337868	0.000194014	0.326043	-0.00959715	0.280919	0.00959715	0.268755	FALSE
chr20	62814660	G	A	chr20_62814660_G_A	0.0148822	0.371151	0.0363795	0.376233	0.0136519	0.415484	0.000244829	0.373338	0.000547674	0.379126	0.216042	0.613544	0.00299769	0.457149	0.00804485	0.46144	0.00296784	0.556478	4.62444e-05	0.434482	0.000118692	0.438901	0.00397764	0.303578	0.00885244	0.308738	FALSE
chr20	62814690	A	C	chr20_62814690_A_C	0.23261	0.0316482	0.23261	0.032927	0.045471	0.0488581	0.0110867	0.0347164	0.0110867	0.0354338	0.268663	0.540467	0.0625714	0.0894274	0.0625714	0.0918647	0.0123809	0.16092	0.00302041	0.0606232	0.00302041	0.0621241	0.0590485	0.0209843	0.0590485	0.0213932	FALSE
chr20	62815410	T	G	chr20_62815410_T_G	0.00522149	0.561653	0.0182648	0.566402	0.0126438	0.453853	8.37203e-05	0.523315	0.000243911	0.528444	0.222515	0.603129	0.000832162	0.575622	0.00439393	0.57847	0.00282963	0.563451	1.44401e-05	0.544517	5.84485e-05	0.548095	0.0014021	0.465983	0.00470172	0.470244	FALSE
chr20	62817114	G	A	chr20_62817114_G_A	-0.0199253	0.551208	0.0203432	0.538633	0.0104377	0.568748	-0.000217838	0.566013	0.00022155	0.552847	0.849655	0.0770103	-0.0171357	0.320235	0.0174791	0.314044	0.00887865	0.234809	-0.000187316	0.379747	0.000190365	0.370507	-0.00138146	0.7757	0.00141004	0.764554	FALSE
chr20	62824613	G	C	chr20_62824613_G_C	0.0151176	0.615457	0.0151176	0.632898	0.0116575	0.501782	0.000193538	0.592797	0.000193538	0.611265	0.635846	0.224111	0.00926913	0.444996	0.00926913	0.458061	0.00739163	0.284243	0.000118083	0.456528	0.000118083	0.470628	0.003144	0.588201	0.003144	0.605505	FALSE
chr20	62825710	G	C	chr20_62825710_G_C	0.0310418	0.398538	0.0310418	0.41343	0.0215264	0.205714	0.000725744	0.302991	0.000725744	0.314628	0.522434	0.296164	0.0156494	0.30175	0.0156494	0.312213	0.0111407	0.179321	0.000362283	0.248197	0.000362283	0.258016	0.00737412	0.333885	0.00737412	0.34704	FALSE
chr20	62825772	G	A	chr20_62825772_G_A	0.000885471	0.799259	0.00666452	0.80101	0.00546457	0.913001	8.29847e-06	0.850028	3.75321e-05	0.85294	0.448424	0.353021	5.23891e-05	0.630248	0.00305467	0.633183	0.00242232	0.603731	1.80294e-06	0.715608	1.70085e-05	0.717911	0.000425552	0.721875	0.00172126	0.723572	FALSE
chr20	62826318	C	T	chr20_62826318_C_T	0.0058219	0.630142	0.0145491	0.635092	0.0087802	0.67018	5.34476e-05	0.652208	0.000129207	0.65821	0.24588	0.571594	0.00134491	0.61181	0.00367123	0.615764	0.00212999	0.637875	1.18716e-05	0.634983	3.2082e-05	0.640037	0.00148149	0.531279	0.00376487	0.535664	FALSE
chr20	62826375	C	T	chr20_62826375_C_T	0.00349146	0.572209	0.0179876	0.580953	0.00883755	0.671571	-2.70303e-06	0.599925	0.000178814	0.609127	0.25471	0.559391	0.000647738	0.560022	0.00478158	0.567828	0.0022974	0.622917	-3.33472e-06	0.58444	4.84282e-05	0.592592	0.00101148	0.483995	0.00457151	0.490815	FALSE
chr20	62826423	G	A	chr20_62826423_G_A	-0.063215	0.222912	0.063215	0.213978	0.0177253	0.278395	-0.00114285	0.229711	0.00114285	0.221576	0.250328	0.5653	-0.0161015	0.312922	0.0161015	0.303088	0.00446427	0.43356	-0.000292803	0.284652	0.000292803	0.275567	-0.0163774	0.160562	0.0163774	0.153111	FALSE
chr20	62826497	A	G	chr20_62826497_A_G	0.0429138	0.323388	0.0429138	0.336121	0.0173891	0.29111	0.000795601	0.307032	0.000795601	0.318632	0.259426	0.552371	0.0109553	0.388185	0.0109553	0.399405	0.00455953	0.428545	0.000204163	0.345584	0.000204163	0.357649	0.0109611	0.254301	0.0109611	0.26525	FALSE
chr20	62832149	T	C	chr20_62832149_T_C	-0.0146283	0.641351	0.0147823	0.631519	0.00960535	0.619678	-0.000128519	0.690433	0.000130193	0.678627	0.616134	0.23658	-0.00904194	0.479787	0.00914095	0.472101	0.00592147	0.350464	-7.92992e-05	0.545302	8.03748e-05	0.534368	-0.00303603	0.61211	0.00307731	0.602459	FALSE
chr20	62832170	C	A	chr20_62832170_C_A	0.0229263	0.487646	0.0229263	0.503324	0.00656093	0.83683	0.000151705	0.595853	0.000151705	0.614285	0.631546	0.226967	0.0147181	0.318972	0.0147181	0.32998	0.00416604	0.453041	9.79651e-05	0.433725	9.79651e-05	0.44861	0.00466043	0.452381	0.00466043	0.466922	FALSE
chr20	62832415	C	T	chr20_62832415_C_T	-0.0330546	0.431618	0.0341241	0.421884	0.0149314	0.364947	-0.000557619	0.442325	0.000571667	0.432766	0.727926	0.167124	-0.0239591	0.283194	0.0247266	0.276466	0.0109046	0.185342	-0.00040521	0.309224	0.000415291	0.302775	-0.00571796	0.462358	0.00589263	0.449939	FALSE
chr20	62832832	C	T	chr20_62832832_C_T	-0.786501	0.00148459	0.786501	0.00177034	0.131261	0.00192812	-0.103913	0.00137552	0.103913	0.00160493	0.78509	0.127614	-0.618456	0.000967597	0.618456	0.00113649	0.103067	0.00100464	-0.0817257	0.000981397	0.0817257	0.00110543	-0.118331	0.004434	0.118331	0.00461275	TRUE
chr20	62833088	G	A	chr20_62833088_G_A	0.00816402	0.742604	0.00816402	0.760172	0.00843233	0.697073	6.77689e-05	0.746746	6.77689e-05	0.7658	0.732723	0.163197	0.00596712	0.497717	0.00596712	0.511171	0.00621007	0.341079	4.97375e-05	0.547465	4.97375e-05	0.563579	0.00123855	0.767616	0.00123855	0.784258	FALSE
chr20	62833145	G	A	chr20_62833145_G_A	-0.0037459	0.839264	0.00579136	0.835251	0.00532227	0.923086	-2.2008e-05	0.887542	3.18339e-05	0.882827	0.705743	0.180388	-0.00273895	0.611643	0.00419746	0.608541	0.0037633	0.483105	-1.60772e-05	0.705504	2.30854e-05	0.702474	-0.00059228	0.846514	0.000903504	0.841469	FALSE
chr20	62838542	G	A	chr20_62838542_G_A	0.00191827	0.432659	0.0288143	0.432	0.016471	0.31827	0.000149501	0.379875	0.000503002	0.377597	0.761254	0.144342	0.00114723	0.250615	0.0219088	0.249977	0.0125502	0.155055	0.000110017	0.252524	0.000383371	0.250743	0.000377916	0.525867	0.00378233	0.525812	FALSE
chr20	62860910	G	A	chr20_62860910_G_A	0.0629089	0.219617	0.0629089	0.229476	0.0175906	0.286809	0.0012161	0.227493	0.0012161	0.236493	0.767823	0.139341	0.0473209	0.127536	0.0473209	0.130952	0.0133582	0.141025	0.000905418	0.152208	0.000905418	0.156446	0.00861902	0.302603	0.00861902	0.314294	FALSE
chr20	62861010	C	A	chr20_62861010_C_A	0.00574399	0.511792	0.0220108	0.51488	0.0224796	0.193738	0.000239815	0.368591	0.000518578	0.371497	0.812198	0.106008	0.00480696	0.28778	0.0177215	0.290034	0.018291	0.0877215	0.000196165	0.23707	0.000418829	0.238022	0.000385855	0.653524	0.00232625	0.656063	FALSE
chr20	62861776	C	T	chr20_62861776_C_T	-0.00195213	0.808348	0.00653786	0.803333	0.0171579	0.294266	-2.83579e-05	0.677349	0.000116069	0.672149	0.961248	0.00389027	-0.00190869	0.508823	0.00630408	0.505774	0.0164878	0.102143	-2.77986e-05	0.442843	0.000111867	0.439512	-6.19274e-05	0.949304	0.000258825	0.944594	FALSE
chr20	62861779	C	T	chr20_62861779_C_T	-0.0415239	0.331591	0.0415239	0.319419	0.0146599	0.369444	-0.0006144	0.332673	0.0006144	0.320474	0.961146	0.00389987	-0.0399636	0.149921	0.0399636	0.145742	0.0140825	0.1292	-0.000591048	0.19104	0.000591048	0.185478	-0.00129889	0.790974	0.00129889	0.77426	FALSE
chr20	62861785	C	G	chr20_62861785_C_G	0.0223369	0.503512	0.0241419	0.512709	0.0135818	0.417962	0.000375428	0.472876	0.000398355	0.483277	0.962026	0.00373822	0.0214251	0.266175	0.0231791	0.270774	0.013065	0.146681	0.000360202	0.29205	0.000382481	0.297565	0.000852692	0.827277	0.000893977	0.836765	FALSE
chr20	62861874	G	A	chr20_62861874_G_A	0.0175645	0.583884	0.0189641	0.595868	0.00834217	0.706024	0.000151158	0.633624	0.000161295	0.64677	0.959687	0.0041484	0.0167677	0.326588	0.0181233	0.331854	0.00801089	0.262709	0.000144477	0.4116	0.000154295	0.419696	0.000597043	0.869191	0.000647856	0.881341	FALSE
chr20	62862184	G	C	chr20_62862184_G_C	-0.00982506	0.594177	0.017199	0.589593	0.0212869	0.206385	-0.000226077	0.443461	0.000378141	0.440343	0.934983	0.0127937	-0.00919629	0.324918	0.0160732	0.32233	0.0198935	0.0740765	-0.000211362	0.270773	0.00035318	0.269872	-0.000416025	0.866615	0.000698668	0.865131	FALSE
chr20	62862220	A	G	chr20_62862220_A_G	0.00894435	0.495108	0.0234461	0.500544	0.0308771	0.106986	0.000359222	0.313272	0.000765781	0.315828	0.928375	0.0164087	0.00813979	0.26133	0.0217394	0.262602	0.0286129	0.0374987	0.000327168	0.187893	0.000708234	0.187402	0.000446195	0.818838	0.000973371	0.821471	FALSE
chr20	62862268	C	T	chr20_62862268_C_T	0.0088126	0.702919	0.0107801	0.708657	0.0129151	0.440566	0.000113831	0.646938	0.000139328	0.655287	0.918091	0.0225289	0.00810896	0.428345	0.00991469	0.432337	0.0118475	0.16415	0.000104674	0.429735	0.000128062	0.434404	0.000363625	0.90671	0.000452546	0.911865	FALSE
chr20	62862490	G	A	chr20_62862490_G_A	0.00763288	0.65651	0.0125921	0.665619	0.00928169	0.643267	7.34707e-05	0.649332	0.000116579	0.659965	0.845564	0.0810866	0.00646653	0.380944	0.0106361	0.388205	0.00785369	0.267318	6.23049e-05	0.431372	9.85488e-05	0.439922	0.000576401	0.815763	0.00096702	0.824033	FALSE
chr20	62862596	A	G	chr20_62862596_A_G	-0.0480802	0.272861	0.053855	0.263712	0.00952594	0.625721	-0.000523338	0.374249	0.000565308	0.365085	0.787422	0.126734	-0.0380553	0.149376	0.0425946	0.146517	0.00752892	0.280837	-0.000416309	0.24377	0.000449298	0.237934	-0.00554171	0.401876	0.00623085	0.391425	FALSE
chr20	62862669	C	T	chr20_62862669_C_T	-0.105781	0.120607	0.105781	0.116038	0.0235864	0.175552	-0.0025356	0.131584	0.0025356	0.127734	0.731427	0.165379	-0.077303	0.0726621	0.077303	0.0704519	0.0172208	0.0947775	-0.00184987	0.0897468	0.00184987	0.0879848	-0.0169602	0.157661	0.0169602	0.151204	FALSE
chr20	62873761	C	T	chr20_62873761_C_T	-0.00669069	0.765892	0.0085914	0.753948	0.00678819	0.818951	-4.79708e-05	0.796888	5.98529e-05	0.784923	0.697601	0.186592	-0.0047074	0.515565	0.00603941	0.505877	0.00474842	0.41298	-3.38657e-05	0.59271	4.21926e-05	0.582506	-0.00115439	0.756849	0.00150055	0.746875	FALSE
chr20	62874296	C	T	chr20_62874296_C_T	-0.188369	0.0535212	0.188369	0.0516842	0.0357835	0.0796462	-0.00725234	0.0594023	0.00725234	0.0579769	0.736699	0.160899	-0.136646	0.0346075	0.136646	0.0332254	0.0261937	0.0446063	-0.00522457	0.0416183	0.00522457	0.0403923	-0.030508	0.0768559	0.030508	0.0752571	TRUE
chr20	62875820	G	A	chr20_62875820_G_A	-0.059479	0.233664	0.0626566	0.226806	0.0233061	0.195352	-0.00102702	0.234707	0.00116709	0.229193	0.669919	0.202175	-0.0390402	0.153693	0.0413576	0.15106	0.0158529	0.11906	-0.000664894	0.168589	0.000767044	0.166093	-0.0121235	0.229759	0.0125459	0.221756	FALSE
chr20	62876367	G	T	chr20_62876367_G_T	-0.018801	0.573449	0.018801	0.556732	0.00777398	0.747482	-0.000152162	0.631486	0.000152162	0.612882	0.426781	0.372158	-0.00775109	0.464237	0.00775109	0.45079	0.0033072	0.520377	-6.29394e-05	0.531631	6.29394e-05	0.515997	-0.00455246	0.486612	0.00455246	0.471596	FALSE
chr20	62876389	C	T	chr20_62876389_C_T	-0.0389209	0.363055	0.0389209	0.350534	0.0146282	0.377968	-0.000647771	0.357795	0.000647771	0.345585	0.415722	0.382157	-0.0165062	0.319253	0.0165062	0.310123	0.00608608	0.342579	-0.000273	0.320181	0.000273	0.310816	-0.00967496	0.293397	0.00967496	0.281444	FALSE
chr20	62876493	G	C	chr20_62876493_G_C	-0.0145866	0.476172	0.0283869	0.474992	0.0107472	0.549983	-0.000218638	0.493528	0.00036945	0.492421	0.363992	0.431135	-0.00551763	0.430301	0.0104088	0.428647	0.00391204	0.475062	-8.31915e-05	0.451027	0.000136907	0.449579	-0.00366324	0.380942	0.00728044	0.379534	FALSE
chr20	62876627	T	C	chr20_62876627_T_C	-0.0197178	0.558571	0.0245022	0.554592	0.0226172	0.188702	-0.000479592	0.453786	0.000569277	0.449361	0.349742	0.445832	-0.00696464	0.523181	0.00839302	0.520251	0.00793856	0.266086	-0.000169037	0.432133	0.00019586	0.428482	-0.00480652	0.481587	0.00595932	0.476593	FALSE
chr20	62877336	C	G	chr20_62877336_C_G	0.0147419	0.586403	0.0193329	0.590404	0.0115123	0.521354	0.000305304	0.568094	0.000342476	0.572378	0.398746	0.398635	0.00659615	0.495294	0.00839045	0.499002	0.00469282	0.427442	0.000136977	0.49568	0.000151361	0.498863	0.00376645	0.496228	0.005005	0.500681	FALSE
chr20	62887690	T	C	chr20_62887690_T_C	0.0611453	0.21266	0.0611453	0.22153	0.021143	0.208331	0.00127645	0.195002	0.00127645	0.202329	0.458196	0.34527	0.0276723	0.197645	0.0276723	0.203824	0.00971124	0.212784	0.000578147	0.180881	0.000578147	0.186459	0.0154485	0.157267	0.0154485	0.165654	FALSE
chr20	62891339	C	T	chr20_62891339_C_T	-0.0559256	0.247643	0.0608416	0.24088	0.0203029	0.226007	-0.00104469	0.236616	0.00117765	0.232425	0.846757	0.0728078	-0.0483719	0.126049	0.0523328	0.124819	0.0171609	0.0957331	-0.000907485	0.144403	0.00101461	0.143474	-0.00394112	0.494765	0.00438255	0.484961	FALSE
chr20	62891473	G	A	chr20_62891473_G_A	-0.0457957	0.307376	0.0457957	0.295945	0.0119298	0.48772	-0.000542978	0.360851	0.000542978	0.348233	0.824857	0.0915719	-0.0375499	0.161294	0.0375499	0.156827	0.00982333	0.209104	-0.000444153	0.228977	0.000444153	0.221207	-0.00441431	0.50157	0.00441431	0.485709	FALSE
chr20	62892781	C	T	chr20_62892781_C_T	0.0366583	0.358484	0.0366583	0.372215	0.0105775	0.563014	0.000389521	0.410849	0.000389521	0.426016	0.755685	0.14515	0.0278256	0.208215	0.0278256	0.215439	0.00795411	0.264293	0.000294966	0.273874	0.000294966	0.284309	0.00495578	0.446904	0.00495578	0.461393	FALSE
chr20	62893187	A	G	chr20_62893187_A_G	-0.0761899	0.202626	0.0761899	0.193769	0.0211067	0.211588	-0.00170196	0.197422	0.00170196	0.19018	0.751404	0.151583	-0.0575542	0.115723	0.0575542	0.112361	0.0158899	0.108279	-0.00128838	0.131062	0.00128838	0.127818	-0.0106055	0.272016	0.0106055	0.260705	FALSE
chr20	62893212	G	A	chr20_62893212_G_A	0.0108009	0.652617	0.0132999	0.659065	0.00660047	0.830115	8.80508e-05	0.713237	9.97726e-05	0.721486	0.751835	0.151354	0.00826329	0.427793	0.0100787	0.432043	0.00497778	0.402871	6.70926e-05	0.523823	7.56137e-05	0.529899	0.00128618	0.723845	0.00169268	0.729786	FALSE
chr20	62899230	G	A	chr20_62899230_G_A	0.285112	0.0214788	0.285112	0.0224045	0.0461273	0.0471061	0.0139644	0.0276568	0.0139644	0.0280896	0.62026	0.228003	0.176784	0.0200028	0.176784	0.0206922	0.0285167	0.0391313	0.00860083	0.0230837	0.00860083	0.0238677	0.0603173	0.0209978	0.0603173	0.0211815	TRUE
chr20	62899372	T	G	chr20_62899372_T_G	0.0558829	0.23718	0.0558829	0.246729	0.0228903	0.184415	0.00127028	0.202987	0.00127028	0.210451	0.548095	0.277719	0.0307411	0.184313	0.0307411	0.190472	0.0124753	0.15559	0.000694484	0.168666	0.000694484	0.173436	0.0133811	0.195749	0.0133811	0.20393	FALSE
chr20	62899563	T	A	chr20_62899563_T_A	-0.213939	0.0388154	0.213939	0.0374074	0.0592768	0.0243346	-0.012708	0.0291521	0.012708	0.0286427	0.559139	0.270318	-0.118436	0.0397599	0.118436	0.0378771	0.0332858	0.0277164	-0.00706225	0.0274583	0.00706225	0.026393	-0.0500865	0.0287379	0.0500865	0.0284284	TRUE
chr20	62899999	C	G	chr20_62899999_C_G	-0.0259469	0.49212	0.0259469	0.477013	0.0102015	0.584116	-0.000291724	0.518472	0.000291724	0.502467	0.694144	0.185596	-0.0175269	0.308238	0.0175269	0.299221	0.00700634	0.299897	-0.000195173	0.367046	0.000195173	0.355069	-0.0045985	0.501401	0.0045985	0.487493	FALSE
chr20	62908967	T	C	chr20_62908967_T_C	0.00117604	0.890552	0.00360307	0.887065	0.00474142	0.962827	5.81951e-06	0.929147	1.71082e-05	0.925699	0.237323	0.582059	0.000423147	0.82049	0.000890239	0.817651	0.00112295	0.776957	2.04435e-06	0.871479	4.23418e-06	0.868619	0.000276291	0.821843	0.000997189	0.819285	FALSE
chr20	62919278	T	C	chr20_62919278_T_C	0.00919452	0.614254	0.0151292	0.621754	0.00961827	0.621035	8.53918e-05	0.619696	0.000146262	0.62749	0.639541	0.221713	0.00569706	0.412749	0.00956645	0.416494	0.00615218	0.337796	5.26551e-05	0.45287	9.24151e-05	0.458562	0.00202614	0.577351	0.00317576	0.584731	FALSE
chr20	62926554	C	T	chr20_62926554_C_T	-0.11749	0.121097	0.11749	0.116977	0.0331277	0.0918586	-0.00386564	0.107465	0.00386564	0.104586	0.966434	0.00282222	-0.113988	0.0523895	0.113988	0.0504284	0.0319998	0.0294586	-0.00374837	0.0583264	0.00374837	0.0568973	-0.00345999	0.578822	0.00345999	0.562742	FALSE
chr20	62926906	G	T	chr20_62926906_G_T	-0.0472929	0.321841	0.0472929	0.311131	0.0140243	0.398521	-0.000725027	0.344349	0.000725027	0.332472	0.87467	0.0549999	-0.0413135	0.165285	0.0413135	0.159638	0.0122426	0.158466	-0.000631327	0.211408	0.000631327	0.204801	-0.00321705	0.602222	0.00321705	0.586373	FALSE
chr20	62926922	G	A	chr20_62926922_G_A	-0.0343335	0.4308	0.0343335	0.418706	0.0238373	0.173413	-0.000861715	0.335626	0.000861715	0.325345	0.86714	0.0612042	-0.0296328	0.242595	0.0296328	0.237028	0.0206918	0.0704239	-0.000744911	0.214133	0.000744911	0.207758	-0.0024104	0.678052	0.0024104	0.663169	FALSE
chr20	62929405	G	T	chr20_62929405_G_T	0.291372	0.021724	0.291372	0.0228675	0.0688736	0.0165125	0.0215721	0.0177793	0.0215721	0.018157	0.834608	0.0909336	0.242613	0.0116324	0.242613	0.0120201	0.0574406	0.0065975	0.0179441	0.0107409	0.0179441	0.0107656	0.0286787	0.0778293	0.0286787	0.0803113	TRUE
chr20	62937465	C	T	chr20_62937465_C_T	0.00244786	0.363752	0.0369909	0.365155	0.0121626	0.486798	-2.47657e-06	0.393503	0.000519218	0.394935	0.945666	0.0085599	0.00214813	0.174093	0.035034	0.175588	0.0115215	0.177554	-5.11179e-06	0.234663	0.000492256	0.236131	0.000179431	0.76663	0.00138622	0.767651	FALSE
chr20	62938171	G	C	chr20_62938171_G_C	-0.00740951	0.69311	0.0125717	0.688752	0.0138317	0.400833	-0.000112034	0.640101	0.000186305	0.636693	0.988466	0.000418035	-0.00734173	0.422354	0.0124213	0.42156	0.0136711	0.134437	-0.000110991	0.423048	0.000184074	0.42088	-0.000122267	0.949317	0.000211188	0.95442	FALSE
chr20	62964964	C	A	chr20_62964964_C_A	0.134391	0.0827068	0.134391	0.0856405	0.0296472	0.127981	0.00465064	0.0912417	0.00465064	0.0933537	0.541944	0.285285	0.0762255	0.0736646	0.0762255	0.0762445	0.0166297	0.11048	0.00270063	0.0790933	0.00270063	0.0810667	0.0318116	0.065553	0.0318116	0.0674913	FALSE
chr20	62981170	A	G	chr20_62981170_A_G	-0.15305	0.0692183	0.15305	0.0664934	0.0303939	0.116791	-0.00495166	0.0794799	0.00495166	0.0774832	0.768893	0.134864	-0.117615	0.040507	0.117615	0.0390795	0.023219	0.0583127	-0.00378278	0.052189	0.00378278	0.0515182	-0.020517	0.123501	0.020517	0.119438	FALSE
chr20	62981230	T	C	chr20_62981230_T_C	0.0326537	0.271014	0.0529621	0.273706	0.0195933	0.237925	0.000615869	0.271035	0.000998969	0.273297	0.768917	0.135611	0.0251702	0.163487	0.0405203	0.164767	0.015176	0.11729	0.000477768	0.182418	0.000767673	0.182568	0.0042714	0.35932	0.00706607	0.365765	FALSE
chr20	62981276	A	G	chr20_62981276_A_G	0.333516	0.0162372	0.333516	0.0167891	0.0290609	0.119443	0.010083	0.038037	0.010083	0.0390515	0.797177	0.113512	0.269339	0.00956769	0.269339	0.00978998	0.0232935	0.0559912	0.0081852	0.0241821	0.0081852	0.0250925	0.0390651	0.0452006	0.0390651	0.0460371	TRUE
chr20	62989046	G	C	chr20_62989046_G_C	-0.00730139	0.550212	0.0208632	0.544553	0.00936527	0.630332	-0.000125428	0.5803	0.000225793	0.575799	0.615225	0.236806	-0.00471643	0.379673	0.0127539	0.376613	0.00589432	0.355018	-8.03162e-05	0.435753	0.00014076	0.433154	-0.00142909	0.5059	0.00435397	0.50002	FALSE
chr20	62989054	A	G	chr20_62989054_A_G	0.0595697	0.219077	0.0595697	0.228337	0.0163584	0.331134	0.000955756	0.239652	0.000955756	0.248828	0.631837	0.22628	0.0373363	0.151092	0.0373363	0.155369	0.010616	0.198295	0.000614855	0.178926	0.000614855	0.184194	0.0120885	0.205831	0.0120885	0.21579	FALSE
chr20	62995482	A	G	chr20_62995482_A_G	0.0472939	0.293589	0.0472939	0.304611	0.0220864	0.201827	0.00114045	0.241026	0.00114045	0.249337	0.481327	0.329184	0.0242609	0.241074	0.0242609	0.247891	0.010855	0.189779	0.000593479	0.207538	0.000593479	0.213425	0.0114677	0.227799	0.0114677	0.23813	FALSE
chr20	62999648	C	T	chr20_62999648_C_T	-0.0552416	0.263572	0.0552416	0.253406	0.019721	0.235065	-0.00106359	0.242065	0.00106359	0.233524	0.721937	0.166239	-0.0403655	0.155781	0.0403655	0.151554	0.014188	0.12825	-0.000776489	0.164595	0.000776489	0.160259	-0.00814424	0.328207	0.00814424	0.315209	FALSE
chr20	63000067	A	G	chr20_63000067_A_G	-0.0213782	0.55592	0.0213782	0.541001	0.00805755	0.725604	-0.00019993	0.614661	0.00019993	0.59797	0.680317	0.195515	-0.0141317	0.364345	0.0141317	0.354578	0.00545169	0.375538	-0.000131708	0.448654	0.000131708	0.436002	-0.00383315	0.558408	0.00383315	0.543211	FALSE
chr20	63025676	C	T	chr20_63025676_C_T	-0.050252	0.296789	0.050252	0.286309	0.010818	0.546441	-0.000593651	0.368233	0.000593651	0.355561	0.719774	0.171547	-0.0359598	0.176714	0.0359598	0.171869	0.00781351	0.271677	-0.000425194	0.250775	0.000425194	0.242816	-0.00816965	0.337109	0.00816965	0.32523	FALSE
chr20	63025714	A	G	chr20_63025714_A_G	-0.0108798	0.237049	0.0652334	0.236304	0.0211749	0.213834	-0.000654465	0.222611	0.00156994	0.22123	0.737153	0.159704	-0.00759962	0.141277	0.0495348	0.140112	0.0156908	0.112722	-0.0004861	0.151844	0.00119414	0.150626	-0.00208965	0.312978	0.00865713	0.311998	FALSE
chr20	63025740	C	T	chr20_63025740_C_T	-0.223206	0.0370477	0.223206	0.035886	0.0474194	0.0429015	-0.0105705	0.0359348	0.0105705	0.0351632	0.743832	0.155518	-0.166501	0.0238066	0.166501	0.0226191	0.0352633	0.0239263	-0.00788679	0.0250438	0.00788679	0.0240882	-0.0340378	0.0591411	0.0340378	0.0575051	TRUE
chr20	63025764	G	A	chr20_63025764_G_A	0.162508	0.0698662	0.162508	0.0732525	0.0300163	0.129472	0.00631708	0.0831667	0.00631708	0.0854821	0.769926	0.136591	0.126658	0.0404783	0.126658	0.0424342	0.0233806	0.0640254	0.00495942	0.054824	0.00495942	0.0566943	0.0203376	0.12699	0.0203376	0.132385	FALSE
chr20	63025898	G	A	chr20_63025898_G_A	0.0857363	0.147586	0.0857363	0.154061	0.0158055	0.348412	0.00146481	0.198151	0.00146481	0.205131	0.773511	0.134358	0.0660297	0.0852548	0.0660297	0.0878844	0.0122988	0.16432	0.00113887	0.131019	0.00113887	0.1348	0.0112978	0.226887	0.0112978	0.23729	FALSE
chr20	63028686	G	A	chr20_63028686_G_A	-0.0612638	0.232307	0.0612638	0.222992	0.0175373	0.287585	-0.0011211	0.240036	0.0011211	0.231168	0.686193	0.193978	-0.0413325	0.14502	0.0413325	0.141365	0.0118805	0.165591	-0.000746815	0.169354	0.000746815	0.164206	-0.0111041	0.247834	0.0111041	0.237143	FALSE
chr20	63028733	A	T	chr20_63028733_A_T	0.130017	0.0889101	0.130017	0.0928236	0.0256651	0.155582	0.00366047	0.103974	0.00366047	0.106954	0.699155	0.185855	0.0899242	0.0591625	0.0899242	0.0611116	0.0177664	0.092929	0.00250856	0.0748825	0.00250856	0.0761983	0.0225797	0.107179	0.0225797	0.111779	FALSE
chr20	63033176	T	C	chr20_63033176_T_C	0.0966734	0.126326	0.0966734	0.131363	0.019314	0.242554	0.00192166	0.153091	0.00192166	0.158637	0.57021	0.266961	0.0555629	0.10389	0.0555629	0.106421	0.0110136	0.180927	0.00110522	0.127049	0.00110522	0.12956	0.0218556	0.104101	0.0218556	0.10888	FALSE
chr20	63033201	T	C	chr20_63033201_T_C	0.0772726	0.16193	0.0772726	0.168694	0.0237347	0.176508	0.00190034	0.15354	0.00190034	0.158305	0.576283	0.263086	0.0446748	0.127528	0.0446748	0.130099	0.0137402	0.136253	0.00110453	0.124494	0.00110453	0.127316	0.0174826	0.134476	0.0174826	0.141042	FALSE
chr20	63033265	A	G	chr20_63033265_A_G	0.0327446	0.232555	0.0601358	0.238637	0.0199488	0.22991	0.000616613	0.222006	0.00119726	0.227979	0.590188	0.25395	0.0199517	0.170639	0.0353212	0.174977	0.0117956	0.165655	0.000378301	0.172853	0.00070411	0.177045	0.00750115	0.197255	0.013443	0.202224	FALSE
chr20	63033281	T	C	chr20_63033281_T_C	0.0728739	0.201758	0.0728739	0.209107	0.0214791	0.211645	0.00176571	0.193659	0.00176571	0.199699	0.59805	0.249075	0.0438205	0.149646	0.0438205	0.153139	0.0128252	0.151034	0.00105657	0.15356	0.00105657	0.156674	0.0158248	0.1757	0.0158248	0.182963	FALSE
chr20	63033289	C	A	chr20_63033289_C_A	0.0282509	0.363918	0.0427071	0.365996	0.0177969	0.276572	0.000528675	0.335681	0.00079673	0.336635	0.591297	0.25339	0.0163662	0.260246	0.024901	0.260138	0.0105381	0.191286	0.000306751	0.255214	0.000465065	0.254947	0.00618321	0.32028	0.00940661	0.323051	FALSE
chr20	63033292	C	T	chr20_63033292_C_T	-0.012008	0.478752	0.0289205	0.477536	0.0106518	0.549379	-0.000223714	0.519924	0.00034963	0.517869	0.586201	0.256583	-0.00779696	0.341329	0.0175927	0.341643	0.00628201	0.339689	-0.00014198	0.400769	0.000214085	0.40033	-0.00246122	0.442438	0.00602442	0.440678	FALSE
chr20	63033304	T	C	chr20_63033304_T_C	0.231814	0.032044	0.231814	0.0334883	0.0464904	0.0446078	0.0110491	0.033694	0.0110491	0.034318	0.635594	0.225651	0.14729	0.0266456	0.14729	0.0279212	0.0295084	0.0345681	0.00700993	0.0270608	0.00700993	0.0277031	0.0492815	0.0299689	0.0492815	0.0306608	TRUE
chr20	63033470	C	T	chr20_63033470_C_T	0.000642389	0.57704	0.0185132	0.576469	0.012431	0.465733	3.27732e-05	0.551486	0.000221704	0.54925	0.584742	0.257187	0.000371693	0.402894	0.0107484	0.40181	0.00728333	0.290128	1.95682e-05	0.414999	0.000128503	0.412926	0.000246122	0.512518	0.0042317	0.512386	FALSE
chr20	63043764	G	A	chr20_63043764_G_A	-0.0148773	0.636143	0.0148773	0.618363	0.0168276	0.300913	-0.000243901	0.524809	0.000243901	0.506465	0.352762	0.44212	-0.00522394	0.544268	0.00522394	0.528879	0.00598149	0.348043	-8.6024e-05	0.471837	8.6024e-05	0.457215	-0.00384585	0.534651	0.00384585	0.51892	FALSE
chr20	63057046	A	G	chr20_63057046_A_G	-0.00104325	0.690896	0.0116104	0.693617	0.00809426	0.720548	8.72801e-06	0.730327	8.81198e-05	0.733767	0.538111	0.286789	-0.00124912	0.533354	0.00668434	0.536224	0.0042985	0.44249	1.02815e-07	0.593695	4.96905e-05	0.597391	7.78062e-05	0.645332	0.00251362	0.647495	FALSE
chr20	63071495	T	G	chr20_63071495_T_G	0.0190775	0.501091	0.0219643	0.512174	0.00956401	0.621562	0.000196737	0.532322	0.000225227	0.543749	0.687375	0.191613	0.0133193	0.317686	0.0152409	0.32408	0.00656226	0.318412	0.000136833	0.377096	0.000155796	0.385333	0.00339171	0.512331	0.00394747	0.523087	FALSE
chr20	63071766	T	G	chr20_63071766_T_G	0.0131773	0.584426	0.0171751	0.595796	0.0137028	0.410611	0.000163577	0.528533	0.000238218	0.538658	0.849107	0.0770728	0.0112845	0.339992	0.0146036	0.346853	0.0116257	0.170521	0.00014055	0.344082	0.00020252	0.351832	0.00104006	0.760812	0.00137352	0.771946	FALSE
chr20	63071877	A	G	chr20_63071877_A_G	0.0693262	0.198799	0.0693262	0.208249	0.01965	0.234683	0.00139492	0.201326	0.00139492	0.20839	0.88261	0.0488434	0.0610973	0.100168	0.0610973	0.102837	0.0173567	0.0931766	0.00122992	0.122682	0.00122992	0.125764	0.00419518	0.49157	0.00419518	0.507417	FALSE
chr20	63072104	G	A	chr20_63072104_G_A	-0.0489962	0.309913	0.0489962	0.298123	0.0192874	0.24434	-0.000933482	0.275417	0.000933482	0.265073	0.88986	0.0434805	-0.0435228	0.151813	0.0435228	0.147426	0.0171651	0.0953684	-0.000829289	0.164462	0.000829289	0.159616	-0.00277403	0.633849	0.00277403	0.617856	FALSE
chr20	63072108	C	G	chr20_63072108_C_G	-0.00190963	0.512217	0.0215764	0.509409	0.0208568	0.215739	-2.03397e-05	0.382548	0.000456476	0.379739	0.8904	0.0430288	-0.00166502	0.271837	0.0191828	0.269332	0.0185562	0.0841399	-1.74255e-05	0.23499	0.000405511	0.231762	-0.000208012	0.786011	0.00123378	0.78256	FALSE
chr20	63082688	C	T	chr20_63082688_C_T	0.0106486	0.710173	0.0113314	0.717355	0.00699427	0.805443	8.19909e-05	0.754857	8.67836e-05	0.764419	0.496764	0.318569	0.00520057	0.573436	0.00553277	0.579121	0.0034818	0.505315	3.94576e-05	0.636994	4.18314e-05	0.643826	0.00240564	0.650319	0.00258031	0.658032	FALSE
chr20	63082727	A	G	chr20_63082727_A_G	0.15148	0.0648397	0.15148	0.0672882	0.0312193	0.103787	0.00467065	0.072599	0.00467065	0.074183	0.50813	0.310129	0.076662	0.0676032	0.076662	0.0699317	0.0160182	0.108444	0.00238839	0.0690003	0.00238839	0.070041	0.0363275	0.0489253	0.0363275	0.0499396	FALSE
chr20	63102723	T	C	chr20_63102723_T_C	-0.102103	0.123467	0.102103	0.118741	0.0206089	0.221613	-0.00217603	0.147387	0.00217603	0.142961	0.948756	0.00716307	-0.0970849	0.0528435	0.0970849	0.051129	0.0195609	0.0775877	-0.0020699	0.0820157	0.0020699	0.0806837	-0.0035902	0.549365	0.0035902	0.534404	FALSE
chr20	63135594	G	A	chr20_63135594_G_A	-0.0411669	0.249153	0.0574363	0.241502	0.0386207	0.0671493	-0.00164756	0.143431	0.00227563	0.140388	0.83195	0.0862971	-0.0333909	0.129308	0.047322	0.126611	0.0320097	0.0292226	-0.00132974	0.0890263	0.00186754	0.0878743	-0.00429998	0.440381	0.00550677	0.430485	FALSE
chr20	63135632	G	C	chr20_63135632_G_C	0.170915	0.0546155	0.170915	0.0565649	0.0618735	0.0221498	0.0108579	0.0344449	0.0108579	0.0353212	0.833647	0.0864575	0.142373	0.02751	0.142373	0.0291884	0.0512949	0.0094099	0.0089955	0.020905	0.0089955	0.0216961	0.0161265	0.15463	0.0161265	0.162712	TRUE
chr20	63171247	C	A	chr20_63171247_C_A	0.0208041	0.512511	0.0208041	0.527937	0.0111555	0.531333	0.000245079	0.503508	0.000245079	0.520646	0.170002	0.684919	0.00354747	0.59244	0.00354747	0.606741	0.00186396	0.673578	4.08879e-05	0.574104	4.08879e-05	0.589817	0.00504946	0.433549	0.00504946	0.447505	FALSE
chr20	63171360	G	A	chr20_63171360_G_A	0.0128502	0.641485	0.0128502	0.658576	0.0120353	0.483113	0.000163211	0.588507	0.000163211	0.608137	0.175561	0.676856	0.00227551	0.677506	0.00227551	0.693094	0.0021166	0.640293	2.8961e-05	0.637153	2.8961e-05	0.653405	0.00323928	0.560701	0.00323928	0.576035	FALSE
chr20	63171477	G	T	chr20_63171477_G_T	0.0337509	0.423694	0.0351325	0.432608	0.0385508	0.0675164	0.00147582	0.248586	0.00152634	0.254061	0.159544	0.702917	0.00595204	0.543068	0.00608935	0.553204	0.00615378	0.341999	0.000259462	0.357336	0.000264483	0.36491	0.00810613	0.351817	0.00841101	0.359777	FALSE
chr20	63179066	G	A	chr20_63179066_G_A	-0.012762	0.353172	0.0404028	0.350744	0.0127763	0.447326	-0.000204937	0.378783	0.000520944	0.376266	0.922018	0.0207619	-0.0115778	0.175662	0.0373557	0.175701	0.0117778	0.165146	-0.000186718	0.230706	0.000481433	0.229229	-0.000557346	0.736112	0.00164981	0.73219	FALSE
chr20	63179195	A	G	chr20_63179195_A_G	0.0368379	0.363851	0.0368379	0.376619	0.0140323	0.392996	0.000544542	0.359545	0.000544542	0.37315	0.921549	0.0210801	0.0339173	0.183703	0.0339173	0.189277	0.0129303	0.146239	0.000501274	0.219864	0.000501274	0.227003	0.00146403	0.738522	0.00146403	0.75408	FALSE
chr20	63183616	T	C	chr20_63183616_T_C	0.03028	0.404214	0.03028	0.418911	0.0128863	0.442731	0.00040159	0.397409	0.00040159	0.412928	0.409935	0.384926	0.0121457	0.348936	0.0121457	0.361042	0.00532976	0.382108	0.000162638	0.353343	0.000162638	0.366659	0.00755196	0.321388	0.00755196	0.334024	FALSE
chr20	63183665	C	T	chr20_63183665_C_T	0.0398229	0.351342	0.0398229	0.363669	0.0196868	0.235838	0.000845819	0.300472	0.000845819	0.311257	0.38898	0.40451	0.0175005	0.318252	0.0175005	0.327261	0.00784292	0.271843	0.000377367	0.280117	0.000377367	0.289259	0.009775	0.278454	0.009775	0.289587	FALSE
chr20	63215704	C	T	chr20_63215704_C_T	-0.00287923	0.751951	0.00979356	0.746798	0.0115024	0.511135	-2.36061e-05	0.710741	0.000110854	0.705945	0.920018	0.0219428	-0.00271524	0.464507	0.00907069	0.460759	0.0105639	0.190329	-2.25624e-05	0.47676	0.000102468	0.473578	-9.68608e-05	0.91766	0.000430316	0.915342	FALSE
chr20	63215716	C	G	chr20_63215716_C_G	-0.0135801	0.613239	0.0170956	0.610103	0.0122658	0.471501	-0.000173463	0.604105	0.000219198	0.602294	0.923436	0.0199328	-0.0125745	0.385543	0.0157824	0.382966	0.0113184	0.173993	-0.000160631	0.417265	0.00020235	0.413979	-0.000522413	0.86196	0.000735189	0.862575	FALSE
chr20	63216715	G	C	chr20_63216715_G_C	-0.00298271	0.785843	0.00752625	0.786195	0.00465014	0.951646	-1.95968e-05	0.854337	4.13933e-05	0.854002	0.856916	0.0710185	-0.00257382	0.514931	0.00645973	0.515539	0.00398863	0.469219	-1.69392e-05	0.642409	3.55975e-05	0.642421	-0.000231831	0.895924	0.000533528	0.896613	FALSE
chr20	63223100	C	T	chr20_63223100_C_T	0.0106134	0.660441	0.0125373	0.672565	0.00688353	0.796061	9.01587e-05	0.702533	9.94057e-05	0.714727	0.362637	0.433975	0.00344944	0.569698	0.00432255	0.578721	0.00242749	0.607135	2.95701e-05	0.62691	3.37666e-05	0.637193	0.00269146	0.573296	0.00313289	0.584349	FALSE
chr20	63223672	G	T	chr20_63223672_G_T	-0.0202803	0.490098	0.0295687	0.487927	0.014239	0.409179	-0.000536713	0.458514	0.000655332	0.458301	0.451406	0.352991	-0.00991973	0.395233	0.014662	0.395286	0.00686902	0.323573	-0.000278483	0.384596	0.000340434	0.385597	-0.00467313	0.416308	0.00688347	0.414011	FALSE
chr20	63223716	T	C	chr20_63223716_T_C	-0.0369564	0.260895	0.0545523	0.256084	0.0149684	0.371247	-0.000720429	0.288876	0.000886441	0.283807	0.439953	0.362327	-0.0198199	0.23432	0.0257864	0.230454	0.00695083	0.312971	-0.000382265	0.255955	0.000438557	0.251584	-0.00867142	0.202429	0.0132191	0.198321	FALSE
chr20	63230948	A	G	chr20_63230948_A_G	0.0155534	0.609734	0.0155534	0.625841	0.0272043	0.146014	0.000342878	0.489787	0.000342878	0.50436	0.360278	0.437444	0.00647572	0.538209	0.00647572	0.551967	0.00971724	0.22051	0.000143581	0.44604	0.000143581	0.459031	0.00401575	0.524485	0.00401575	0.539954	FALSE
chr20	63235055	C	T	chr20_63235055_C_T	-0.0214888	0.529485	0.0214888	0.51253	0.00991066	0.602536	-0.000210664	0.553913	0.000210664	0.535082	0.320711	0.478389	-0.00674949	0.487087	0.00674949	0.473675	0.00318133	0.531276	-6.62149e-05	0.511942	6.62149e-05	0.49721	-0.00565127	0.424135	0.00565127	0.409304	FALSE
chr20	63235551	G	A	chr20_63235551_G_A	-0.0259735	0.272908	0.059383	0.266678	0.017531	0.285421	-0.000531518	0.282467	0.00118434	0.276023	0.275243	0.531943	-0.00330293	0.34314	0.016331	0.337019	0.00481666	0.413766	-6.61563e-05	0.320726	0.000320727	0.313701	-0.00693587	0.210859	0.0150277	0.205504	FALSE
chr20	63235729	C	G	chr20_63235729_C_G	0.000497992	0.567778	0.0198702	0.571851	0.0238158	0.172699	5.64233e-05	0.443245	0.00052046	0.446636	0.259266	0.552901	0.00090607	0.594013	0.00463849	0.598149	0.00627882	0.33769	3.46692e-05	0.473372	0.000123825	0.477262	0.000169903	0.482464	0.0050447	0.486331	FALSE
chr20	63235854	G	A	chr20_63235854_G_A	-0.0570255	0.269363	0.0570255	0.258584	0.0164747	0.314845	-0.00103187	0.276803	0.00103187	0.266948	0.258215	0.553852	-0.0139641	0.35411	0.0139641	0.343256	0.00415666	0.455287	-0.000244155	0.330634	0.000244155	0.31842	-0.0143735	0.200943	0.0143735	0.19238	FALSE
chr20	63236102	A	G	chr20_63236102_A_G	-0.00089437	0.890938	0.00373509	0.886047	0.00652578	0.844025	-6.32798e-06	0.909236	2.27586e-05	0.904209	0.225789	0.599321	-0.000217645	0.823145	0.000861162	0.818913	0.00148266	0.723035	-1.60384e-06	0.849929	5.3094e-06	0.845785	-0.000258825	0.824141	0.00100195	0.819422	FALSE
chr20	63246840	C	A	chr20_63246840_C_A	0.048047	0.192996	0.0710157	0.197235	0.0138793	0.404618	0.000564793	0.244385	0.00098535	0.249436	0.644826	0.220041	0.0297176	0.13093	0.0457518	0.133141	0.00899685	0.233189	0.000343631	0.178889	0.000637217	0.182344	0.0101275	0.18365	0.0140623	0.188381	FALSE
chr20	63246945	G	A	chr20_63246945_G_A	-0.024565	0.467801	0.0273557	0.457487	0.0146358	0.386474	-0.000270358	0.479067	0.000313805	0.46942	0.668949	0.205063	-0.0158013	0.311176	0.0178691	0.305265	0.0098519	0.215893	-0.000173731	0.341395	0.000205923	0.33493	-0.00500024	0.45893	0.0053718	0.447697	FALSE
chr20	63247005	G	A	chr20_63247005_G_A	-0.0439669	0.313635	0.0439669	0.302173	0.0161663	0.323471	-0.000741686	0.304348	0.000741686	0.293378	0.676782	0.200136	-0.0297563	0.196252	0.0297563	0.190319	0.0109034	0.182878	-0.000499591	0.214153	0.000499591	0.207657	-0.00815059	0.326465	0.00815059	0.313992	FALSE
chr20	63247102	G	T	chr20_63247102_G_T	-0.0524829	0.276405	0.0524829	0.264556	0.0258388	0.150345	-0.00140428	0.210415	0.00140428	0.202716	0.684623	0.194692	-0.035501	0.172933	0.035501	0.16703	0.017497	0.0930398	-0.000941153	0.149094	0.000941153	0.144767	-0.00954952	0.291248	0.00954952	0.279974	FALSE
chr20	63247280	G	A	chr20_63247280_G_A	0.052985	0.225863	0.0598224	0.232307	0.0115279	0.514573	0.00066051	0.303014	0.000732764	0.310233	0.672698	0.202626	0.0364259	0.148319	0.0406761	0.150081	0.0077531	0.273074	0.000452299	0.216613	0.000497214	0.220331	0.00940185	0.238721	0.0109357	0.246943	FALSE
chr20	63247297	T	G	chr20_63247297_T_G	0.0603425	0.254157	0.0603425	0.263734	0.0197815	0.26587	0.00175168	0.240369	0.00175168	0.24886	0.66873	0.205412	0.0402312	0.164775	0.0402312	0.169884	0.0132315	0.157283	0.00116121	0.174541	0.00116121	0.180092	0.0110612	0.258558	0.0110612	0.267678	FALSE
chr20	63247598	A	C	chr20_63247598_A_C	-0.00999969	0.704887	0.011375	0.693493	0.0264459	0.142909	-0.000268705	0.488149	0.00029832	0.475994	0.522897	0.298407	-0.00550419	0.518776	0.00616315	0.508586	0.0138223	0.133829	-0.000146443	0.381159	0.000160632	0.371926	-0.00250726	0.621953	0.0027772	0.611828	FALSE
chr20	63253304	C	T	chr20_63253304_C_T	-0.0187252	0.566922	0.0187252	0.550444	0.00944204	0.628892	-0.000181228	0.589233	0.000181228	0.570334	0.779604	0.133429	-0.0145838	0.330272	0.0145838	0.31976	0.00736736	0.287606	-0.000141286	0.398029	0.000141286	0.38438	-0.00234212	0.661858	0.00234212	0.646255	FALSE
chr20	63253322	G	T	chr20_63253322_G_T	-0.106759	0.124197	0.106759	0.119684	0.0281308	0.129044	-0.00313664	0.120222	0.00313664	0.116893	0.791232	0.124631	-0.0847062	0.0687146	0.0847062	0.0659381	0.0222024	0.06228	-0.00248133	0.0770558	0.00248133	0.0751976	-0.0121552	0.230077	0.0121552	0.220355	FALSE
chr20	63253450	C	T	chr20_63253450_C_T	-0.04767	0.296649	0.04767	0.285088	0.0111333	0.530962	-0.000536538	0.357578	0.000536538	0.345137	0.837283	0.0885885	-0.0399213	0.151246	0.0399213	0.147103	0.00932817	0.221159	-0.000449617	0.223214	0.000449617	0.216459	-0.00411579	0.509824	0.00411579	0.495647	FALSE
chr20	63253550	G	C	chr20_63253550_G_C	-0.330677	0.0179228	0.330677	0.0171907	0.065516	0.0191525	-0.0229335	0.0163311	0.0229335	0.0159788	0.857813	0.0707297	-0.283554	0.00861388	0.283554	0.0085113	0.0561394	0.00705969	-0.0196382	0.00934224	0.0196382	0.00926846	-0.0269098	0.0878834	0.0269098	0.084679	TRUE
chr20	63253886	T	C	chr20_63253886_T_C	-0.0953629	0.148735	0.0953629	0.142909	0.0164655	0.319072	-0.00175074	0.19488	0.00175074	0.187962	0.903881	0.0332613	-0.0861505	0.0689705	0.0861505	0.0662206	0.0148884	0.122143	-0.00158217	0.1143	0.00158217	0.111749	-0.00511139	0.455181	0.00511139	0.441192	FALSE
chr20	63254228	G	C	chr20_63254228_G_C	0.000852446	0.789988	0.00719216	0.791462	0.00641217	0.851136	7.09164e-06	0.817898	4.71244e-05	0.820168	0.895297	0.0398575	0.000757642	0.490232	0.006449	0.491301	0.00574132	0.35678	6.31137e-06	0.577451	4.22565e-05	0.580119	0.000114327	0.911033	0.000435079	0.912462	FALSE
chr20	63261146	C	T	chr20_63261146_C_T	0.061825	0.226629	0.061825	0.235515	0.0238495	0.178961	0.00163095	0.193312	0.00163095	0.199577	0.333099	0.466481	0.0233105	0.252436	0.0233105	0.259928	0.00823601	0.260638	0.000622722	0.209557	0.000622722	0.214966	0.0161281	0.165966	0.0161281	0.172596	FALSE
chr20	63261160	C	A	chr20_63261160_C_A	0.0509441	0.272348	0.0509441	0.283274	0.019585	0.24264	0.00110229	0.244023	0.00110229	0.253084	0.325498	0.47396	0.0175203	0.297002	0.0175203	0.305652	0.00647712	0.328167	0.000386493	0.261281	0.000386493	0.269865	0.0130746	0.200787	0.0130746	0.209646	FALSE
chr20	63261194	G	A	chr20_63261194_G_A	0.123897	0.104168	0.123897	0.108145	0.0535061	0.0319997	0.00713052	0.0643442	0.00713052	0.0665277	0.33447	0.464242	0.043784	0.149673	0.043784	0.154497	0.017838	0.091291	0.00248266	0.0823301	0.00248266	0.0854586	0.0319498	0.0736503	0.0319498	0.0751253	FALSE
chr20	63261273	C	T	chr20_63261273_C_T	-0.0174695	0.598313	0.0174695	0.580691	0.0107676	0.551604	-0.000179739	0.593081	0.000179739	0.574272	0.298993	0.504606	-0.00561673	0.54541	0.00561673	0.530293	0.00312628	0.535193	-5.62296e-05	0.55419	5.62296e-05	0.538645	-0.00441272	0.503283	0.00441272	0.487395	FALSE
chr20	63272484	T	C	chr20_63272484_T_C	-0.0148303	0.643237	0.0148303	0.627363	0.0171617	0.307903	-0.000297687	0.525908	0.000297687	0.510195	0.927515	0.0169837	-0.0137726	0.361945	0.0137726	0.351961	0.0159408	0.112789	-0.000276932	0.329472	0.000276932	0.320703	-0.000611334	0.900339	0.000611334	0.883521	FALSE
chr20	63295391	A	G	chr20_63295391_A_G	0.0325046	0.250266	0.0540966	0.257598	0.0146041	0.381785	0.000589205	0.276778	0.000849716	0.284128	0.785218	0.113961	0.0237785	0.138552	0.0426799	0.142636	0.0112891	0.177022	0.000428906	0.180848	0.000656956	0.185423	0.00504311	0.374237	0.00643092	0.384711	FALSE
chr20	63309975	A	G	chr20_63309975_A_G	9.84166e-05	0.809499	0.00647213	0.811675	0.00611278	0.870769	-1.23943e-06	0.843822	3.97605e-05	0.845921	0.45915	0.347729	0.000176662	0.634263	0.00297551	0.636853	0.00275059	0.568599	1.73104e-07	0.701221	1.79724e-05	0.703604	8.57456e-05	0.733935	0.00161329	0.736214	FALSE
chr20	63310234	C	T	chr20_63310234_C_T	-0.0527036	0.289536	0.0527036	0.278737	0.0135774	0.423708	-0.000885615	0.324973	0.000885615	0.315106	0.360565	0.437323	-0.020486	0.293862	0.020486	0.284559	0.00511172	0.40179	-0.000354061	0.314432	0.000354061	0.304248	-0.0138765	0.214025	0.0138765	0.205192	FALSE
chr20	63327324	C	T	chr20_63327324_C_T	0.0121747	0.57794	0.0165021	0.588329	0.0102715	0.576707	0.000132282	0.568349	0.000178262	0.579485	0.911909	0.0227318	0.0109594	0.3106	0.0149662	0.316201	0.00929511	0.223975	0.000117941	0.359525	0.000160513	0.367082	0.000658971	0.833456	0.000839989	0.842655	FALSE
chr20	63327875	T	C	chr20_63327875_T_C	0.0223598	0.498451	0.0223598	0.5147	0.00747169	0.769934	0.000169083	0.580995	0.000169083	0.599784	0.39188	0.403254	0.00878526	0.421263	0.00878526	0.433816	0.00297236	0.550426	6.71622e-05	0.497703	6.71622e-05	0.512637	0.00574972	0.406934	0.00574972	0.420974	FALSE
chr20	63328017	T	C	chr20_63328017_T_C	0.0262502	0.445446	0.0262502	0.461478	0.00934862	0.63806	0.000252535	0.491307	0.000252535	0.508933	0.250657	0.563791	0.00659356	0.47219	0.00659356	0.485838	0.00235215	0.611305	6.36396e-05	0.499859	6.36396e-05	0.515285	0.00683424	0.35075	0.00683424	0.363979	FALSE
chr20	63328233	T	A	chr20_63328233_T_A	0.00749785	0.765885	0.00749785	0.782617	0.00844318	0.699572	6.40303e-05	0.75741	6.40303e-05	0.77555	0.144151	0.731864	0.00111512	0.779383	0.00111512	0.794639	0.00122154	0.76417	9.55648e-06	0.779453	9.55648e-06	0.79619	0.0018086	0.695599	0.0018086	0.712217	FALSE
chr20	63361680	C	T	chr20_63361680_C_T	-0.0170729	0.596788	0.0170729	0.58011	0.0129256	0.444815	-0.000226315	0.545711	0.000226315	0.52766	0.781952	0.131095	-0.0133049	0.348785	0.0133049	0.338318	0.0101187	0.203345	-0.000176714	0.362106	0.000176714	0.349202	-0.00211665	0.689502	0.00211665	0.673991	FALSE
chr20	63362289	C	T	chr20_63362289_C_T	0.00325251	0.831813	0.00559975	0.839717	0.00622829	0.831202	8.79634e-06	0.872153	3.23846e-05	0.880378	0.479111	0.330838	0.00153892	0.670402	0.00268839	0.677011	0.0029427	0.556002	4.00596e-06	0.741505	1.55574e-05	0.749049	0.000760595	0.769093	0.00135129	0.776625	FALSE
chr20	63409602	G	T	chr20_63409602_G_T	0.0247665	0.445509	0.0269221	0.457742	0.00614074	0.871721	0.000154296	0.584266	0.000167051	0.599276	0.919547	0.0133895	0.0223229	0.231159	0.0244075	0.236445	0.00564764	0.363155	0.000139163	0.374246	0.000151498	0.383998	0.00134176	0.755859	0.00137987	0.765949	FALSE
chr20	63410075	G	A	chr20_63410075_G_A	-0.00696972	0.747228	0.00958795	0.734157	0.0107285	0.552066	-7.09887e-05	0.705892	9.87366e-05	0.692686	0.915441	0.0141344	-0.00673679	0.436195	0.00887825	0.42731	0.00983613	0.208865	-6.88334e-05	0.46133	9.15284e-05	0.451942	-0.000195309	0.923273	0.000433492	0.912249	FALSE
chr20	63453163	G	A	chr20_63453163_G_A	0.0123474	0.45633	0.0262682	0.460371	0.0221688	0.194478	0.000353561	0.334831	0.000606736	0.337787	0.76386	0.144496	0.00922187	0.266022	0.0199592	0.267527	0.0169119	0.0978504	0.000265133	0.223113	0.0004604	0.223652	0.00174508	0.539641	0.00354574	0.543091	FALSE
chr20	63453367	T	C	chr20_63453367_T_C	0.0942389	0.130538	0.0942389	0.135739	0.0185725	0.258199	0.0017191	0.161062	0.0017191	0.166625	0.784558	0.129623	0.0737839	0.0731176	0.0737839	0.0757298	0.0145819	0.122624	0.00134754	0.106706	0.00134754	0.109208	0.0115455	0.220509	0.0115455	0.231546	FALSE
chr20	63453869	C	T	chr20_63453869_C_T	0.0102596	0.604918	0.0161651	0.611062	0.00777988	0.743746	8.15472e-05	0.655807	0.00013131	0.662632	0.70498	0.180566	0.0065444	0.395663	0.0109954	0.398445	0.00551852	0.37224	5.25419e-05	0.474052	9.02333e-05	0.478115	0.0019261	0.61391	0.00279308	0.621382	FALSE
chr20	63454021	T	G	chr20_63454021_T_G	0.0298279	0.349996	0.0383614	0.357473	0.0170829	0.297054	0.000538317	0.31612	0.000685591	0.322161	0.669665	0.200287	0.019988	0.225281	0.0259255	0.227735	0.0115744	0.172706	0.000366561	0.226888	0.000469033	0.22983	0.00517332	0.366281	0.006577	0.374713	FALSE
chr20	63454081	C	T	chr20_63454081_C_T	0.017067	0.560476	0.0203827	0.571962	0.00972736	0.61395	0.000122342	0.61404	0.00017023	0.625023	0.654653	0.208949	0.0118168	0.380152	0.0136075	0.386926	0.00619699	0.337351	8.62933e-05	0.446493	0.000112155	0.455773	0.00305191	0.547333	0.00386173	0.558015	FALSE
chr20	63472551	C	A	chr20_63472551_C_A	0.0125525	0.652565	0.0125525	0.67054	0.0250855	0.156932	0.000331018	0.454776	0.000331018	0.471068	0.872214	0.0575399	0.0109637	0.387762	0.0109637	0.400547	0.0219133	0.0625066	0.000289172	0.290997	0.000289172	0.30085	0.000863807	0.823428	0.000863807	0.840159	FALSE
chr20	63474147	C	G	chr20_63474147_C_G	0.025182	0.454646	0.025182	0.469104	0.0160215	0.327256	0.000426364	0.3924	0.000426364	0.40663	0.616495	0.237494	0.0151553	0.310433	0.0151553	0.32019	0.00979819	0.210298	0.000255289	0.294063	0.000255289	0.304448	0.00538133	0.414147	0.00538133	0.427603	FALSE
chr20	63474178	G	A	chr20_63474178_G_A	-0.0602695	0.236983	0.0602695	0.226628	0.0142554	0.385191	-0.000853269	0.274059	0.000853269	0.263939	0.615707	0.238143	-0.0368233	0.162844	0.0368233	0.158242	0.00875623	0.238526	-0.000520249	0.204505	0.000520249	0.198151	-0.0130238	0.211156	0.0130238	0.201053	FALSE
chr20	63474245	C	T	chr20_63474245_C_T	0.223907	0.0352087	0.223907	0.0369841	0.0322393	0.106126	0.00798253	0.05305	0.00798253	0.0546061	0.673929	0.202176	0.149525	0.0262952	0.149525	0.0275976	0.0214778	0.0674897	0.00528209	0.0395466	0.00528209	0.0406756	0.0440875	0.038313	0.0440875	0.0390475	TRUE
chr20	63483261	C	T	chr20_63483261_C_T	0.235262	0.0319664	0.235262	0.0332472	0.0709571	0.0151849	0.0166693	0.0211544	0.0166693	0.0219242	0.550072	0.278147	0.13315	0.032831	0.13315	0.0343135	0.0380892	0.0201604	0.00918313	0.020555	0.00918313	0.0216331	0.053248	0.0259378	0.053248	0.0262427	TRUE
chr20	63483420	G	C	chr20_63483420_G_C	-0.0132924	0.667837	0.0132924	0.651613	0.0168242	0.300675	-0.000230624	0.552412	0.000230624	0.535639	0.584575	0.25513	-0.00778484	0.472455	0.00778484	0.460068	0.00986796	0.208236	-0.000135745	0.416792	0.000135745	0.40378	-0.002909	0.616703	0.002909	0.602303	FALSE
chr20	63495973	G	A	chr20_63495973_G_A	-0.00634631	0.739713	0.0102802	0.730323	0.00803896	0.727206	-4.36019e-05	0.756443	8.35187e-05	0.746606	0.693139	0.187978	-0.00409805	0.498525	0.00705628	0.489713	0.00559852	0.36676	-2.75758e-05	0.556989	5.7593e-05	0.548025	-0.00137352	0.735379	0.00183083	0.725495	FALSE
chr20	63496231	G	A	chr20_63496231_G_A	-0.0258711	0.484623	0.0258711	0.469034	0.0322831	0.0995667	-0.000835989	0.303045	0.000835989	0.292424	0.774691	0.134453	-0.0199016	0.283274	0.0199016	0.274743	0.0251297	0.0497886	-0.000645773	0.198496	0.000645773	0.192136	-0.00346158	0.571338	0.00346158	0.55504	FALSE
chr20	63496465	G	T	chr20_63496465_G_T	0.0103986	0.627108	0.0155369	0.634449	0.00893938	0.664354	0.00010525	0.640286	0.000148985	0.648043	0.754387	0.149336	0.00786027	0.390559	0.0116645	0.394865	0.00673947	0.311371	7.94487e-05	0.447787	0.000111748	0.453099	0.0014418	0.682597	0.00217222	0.689266	FALSE
chr20	63497080	A	G	chr20_63497080_A_G	0.000750497	0.810753	0.00638782	0.812581	0.00675194	0.82532	9.89865e-06	0.832466	4.49522e-05	0.83579	0.247268	0.5683	0.000167698	0.737847	0.00164464	0.7402	0.00165319	0.698617	2.54458e-06	0.772673	1.14441e-05	0.775547	0.000193722	0.739065	0.00159106	0.741143	FALSE
chr20	63497092	A	G	chr20_63497092_A_G	-0.00816009	0.781726	0.00816009	0.765441	0.00560276	0.91563	-4.83938e-05	0.841929	4.83938e-05	0.824674	0.240642	0.577372	-0.00205428	0.724711	0.00205428	0.709337	0.0013501	0.743191	-1.21469e-05	0.787822	1.21469e-05	0.77096	-0.00197374	0.712216	0.00197374	0.696332	FALSE
chr20	63497227	T	C	chr20_63497227_T_C	0.0330185	0.390929	0.0330185	0.4054	0.0180217	0.269918	0.000570028	0.359237	0.000570028	0.371478	0.181833	0.667988	0.00612718	0.512596	0.00612718	0.52739	0.00329331	0.520135	0.000106605	0.446511	0.000106605	0.461647	0.00822523	0.320189	0.00822523	0.33307	FALSE
chr20	63499116	C	T	chr20_63499116_C_T	-0.069251	0.190476	0.0851293	0.188338	0.0206189	0.220302	-0.00154332	0.198692	0.00185186	0.198104	0.909526	0.0289137	-0.0628859	0.0903812	0.0773154	0.0889502	0.0187553	0.0832652	-0.00140271	0.116078	0.00168296	0.116448	-0.00340124	0.523137	0.00417295	0.518051	FALSE
chr20	63508088	T	C	chr20_63508088_T_C	0.0347672	0.265361	0.0549539	0.269971	0.0112742	0.524776	0.000508874	0.340236	0.000718101	0.346062	0.59487	0.247742	0.0229732	0.198366	0.0329571	0.200378	0.00668035	0.317276	0.000323437	0.264931	0.000426916	0.267951	0.00654683	0.24356	0.0116439	0.248659	FALSE
chr20	63508144	A	G	chr20_63508144_A_G	0.177355	0.0566529	0.177355	0.0588977	0.0288944	0.124891	0.005517	0.0733976	0.005517	0.0753719	0.658115	0.20591	0.121717	0.0403723	0.121717	0.0427075	0.0193908	0.0812331	0.00380884	0.0539054	0.00380884	0.0560059	0.0323197	0.0609845	0.0323197	0.0632335	FALSE
chr20	63508219	C	T	chr20_63508219_C_T	0.108451	0.116296	0.108451	0.120599	0.0300505	0.114197	0.00333388	0.106179	0.00333388	0.109234	0.689375	0.188163	0.0759568	0.0764683	0.0759568	0.0789569	0.0206082	0.0705434	0.00233016	0.0775847	0.00233016	0.0788983	0.0187862	0.13098	0.0187862	0.136143	FALSE
chr20	63508370	G	A	chr20_63508370_G_A	-0.028293	0.328698	0.0413624	0.321096	0.0174236	0.286692	-0.000443108	0.297167	0.000712284	0.29089	0.708071	0.176449	-0.021425	0.196825	0.0295035	0.193197	0.0122931	0.156202	-0.000340305	0.204956	0.000506692	0.201064	-0.00388237	0.361839	0.00683583	0.35382	FALSE
chr20	63508440	G	A	chr20_63508440_G_A	-0.117587	0.10378	0.117587	0.0997815	0.0176133	0.282361	-0.00209735	0.14955	0.00209735	0.144926	0.715528	0.170995	-0.0848229	0.0649303	0.0848229	0.0628205	0.0125338	0.151318	-0.0015058	0.102857	0.0015058	0.101325	-0.019188	0.131178	0.019188	0.125892	FALSE
chr20	63519762	C	G	chr20_63519762_C_G	-0.00194422	0.734747	0.00995835	0.72705	0.0069075	0.807435	-9.65309e-06	0.781346	6.70379e-05	0.772948	0.82967	0.0946894	-0.0015377	0.458282	0.00829138	0.451061	0.005726	0.359054	-7.42482e-06	0.550786	5.57842e-05	0.54323	-0.000233419	0.852698	0.000852692	0.844988	FALSE
chr20	63519962	G	A	chr20_63519962_G_A	0.0317024	0.220911	0.0670559	0.221885	0.0127317	0.456348	0.000588658	0.282269	0.00099737	0.283502	0.912176	0.0268497	0.0295265	0.104429	0.0614377	0.104937	0.0116454	0.174105	0.00054634	0.170601	0.000915376	0.169927	0.00124966	0.586395	0.00301539	0.591263	FALSE
chr20	63520461	C	G	chr20_63520461_C_G	0.0327908	0.387434	0.0327908	0.400897	0.0219859	0.19753	0.000716775	0.302229	0.000716775	0.313357	0.988229	0.000473468	0.0323942	0.187085	0.0323942	0.191516	0.0217341	0.0634047	0.000708304	0.175074	0.000708304	0.180004	0.000511298	0.881931	0.000511298	0.898532	FALSE
chr20	63520505	G	A	chr20_63520505_G_A	0.0284921	0.424262	0.0284921	0.44047	0.0115287	0.509276	0.000288245	0.456897	0.000288245	0.473436	0.989129	0.00042074	0.028187	0.205467	0.028187	0.212313	0.0114004	0.17542	0.000285156	0.266653	0.000285156	0.277179	0.000466837	0.890169	0.000466837	0.906454	FALSE
chr20	63520619	C	G	chr20_63520619_C_G	-0.0610844	0.252015	0.0646011	0.244518	0.0738459	0.0133316	-0.00476502	0.0933744	0.00505879	0.0916932	0.990088	0.000336376	-0.0603203	0.109899	0.0638195	0.107807	0.0730988	0.00295232	-0.00470373	0.0499509	0.00499604	0.0486567	-0.00116074	0.813338	0.00118297	0.800845	TRUE
chr20	63520804	G	A	chr20_63520804_G_A	-0.0111902	0.41947	0.0305831	0.417456	0.0331706	0.0923813	-0.000402666	0.247303	0.00101717	0.246305	0.98616	0.000542195	-0.0109627	0.195137	0.0301156	0.195436	0.0326936	0.0282734	-0.00039473	0.13678	0.0010012	0.137248	-0.000323928	0.890366	0.000590692	0.88872	FALSE
chr20	63521466	G	A	chr20_63521466_G_A	-0.000150665	0.680789	0.0122738	0.689433	0.00956282	0.621343	9.58527e-06	0.675328	0.000124468	0.684947	0.837536	0.0855786	0.000202442	0.433898	0.0101968	0.441911	0.00804981	0.265661	1.14748e-05	0.478586	0.000103888	0.487129	-0.000142909	0.800649	0.00113692	0.808124	FALSE
chr20	63529128	C	A	chr20_63529128_C_A	-0.0424305	0.340226	0.0424305	0.328343	0.016768	0.302475	-0.000736805	0.320225	0.000736805	0.309063	0.253777	0.559929	-0.0105113	0.408125	0.0105113	0.395515	0.00421887	0.449126	-0.000179887	0.366997	0.000179887	0.354035	-0.0107865	0.262091	0.0107865	0.252467	FALSE
chr20	63529356	G	A	chr20_63529356_G_A	-0.022156	0.523135	0.022156	0.507109	0.0107544	0.551352	-0.000241254	0.53139	0.000241254	0.514207	0.181828	0.665895	-0.00419981	0.593525	0.00419981	0.577447	0.00197051	0.655963	-4.61116e-05	0.587269	4.61116e-05	0.570628	-0.00546866	0.439636	0.00546866	0.424544	FALSE
chr20	63530065	G	C	chr20_63530065_G_C	0.000120561	0.851999	0.00491317	0.853775	0.00671626	0.82871	-3.40021e-06	0.867094	3.35846e-05	0.868496	0.167683	0.689126	0.000152676	0.816131	0.00081997	0.816667	0.00106857	0.786165	4.3707e-07	0.839603	5.32606e-06	0.84029	9.52729e-05	0.788872	0.00118774	0.790892	FALSE
chr20	63530068	G	A	chr20_63530068_G_A	-0.00744244	0.739619	0.0101305	0.730066	0.00645479	0.847323	-5.503e-05	0.790012	7.27631e-05	0.779863	0.169035	0.686864	-0.00126734	0.74968	0.00168539	0.741283	0.00108723	0.783359	-9.4612e-06	0.787125	1.2219e-05	0.777713	-0.0017689	0.677343	0.00232783	0.668687	FALSE
chr20	63531827	C	T	chr20_63531827_C_T	-0.0847194	0.169	0.0878257	0.163962	0.021562	0.202985	-0.00189312	0.180853	0.00195628	0.176897	0.313572	0.486882	-0.0276547	0.227583	0.0284477	0.221874	0.00681145	0.309883	-0.000622672	0.209399	0.000638797	0.205264	-0.0220811	0.121544	0.0227861	0.118711	FALSE
chr20	63531914	G	T	chr20_63531914_G_T	-0.0480139	0.312546	0.0481426	0.304426	0.0229157	0.181802	-0.00109168	0.280533	0.0010949	0.273483	0.313821	0.486541	-0.0141997	0.36279	0.0142331	0.354433	0.00708803	0.296766	-0.000321097	0.305744	0.000321933	0.298385	-0.0124966	0.247578	0.012522	0.240586	FALSE
chr20	63531970	T	C	chr20_63531970_T_C	-0.0884541	0.155541	0.0884541	0.14983	0.0239645	0.175852	-0.00226392	0.152171	0.00226392	0.147689	0.321324	0.477979	-0.0301311	0.208487	0.0301311	0.201623	0.00776729	0.274445	-0.000767041	0.179509	0.000767041	0.175081	-0.0226559	0.109899	0.0226559	0.105547	FALSE
chr20	63531980	C	T	chr20_63531980_C_T	-0.0345198	0.425389	0.0346118	0.414524	0.0131169	0.434358	-0.000484424	0.449495	0.000485509	0.437888	0.322448	0.476605	-0.0133031	0.417009	0.0133253	0.407457	0.00430654	0.447671	-0.000189434	0.431941	0.000189695	0.422347	-0.00871906	0.347205	0.00873493	0.33842	FALSE
chr20	63532095	G	A	chr20_63532095_G_A	-0.0181489	0.552913	0.0224248	0.544039	0.0121605	0.48729	-0.000349865	0.533605	0.000376713	0.526559	0.315475	0.485219	-0.00581451	0.529359	0.00739162	0.523347	0.00374119	0.492221	-0.000107782	0.520469	0.000117666	0.513045	-0.00495737	0.450182	0.00600537	0.442447	FALSE
chr20	63532149	A	G	chr20_63532149_A_G	-0.0183704	0.598504	0.0183704	0.580455	0.0348543	0.0830023	-0.000663526	0.369638	0.000663526	0.35787	0.305475	0.497388	-0.00538657	0.57309	0.00538657	0.557063	0.0104956	0.195675	-0.000192011	0.390637	0.000192011	0.377184	-0.00483986	0.496891	0.00483986	0.480649	FALSE
chr20	63532177	C	G	chr20_63532177_C_G	0.039047	0.328693	0.039047	0.341786	0.0150123	0.358722	0.000574327	0.32568	0.000574327	0.338315	0.3124	0.489225	0.0117714	0.356233	0.0117714	0.367269	0.00462065	0.424495	0.000173661	0.340061	0.000173661	0.352437	0.0100354	0.252351	0.0100354	0.264165	FALSE
chr20	63532351	G	C	chr20_63532351_G_C	-0.00265402	0.77307	0.00819217	0.768582	0.0100057	0.596604	-3.17582e-05	0.749947	8.54434e-05	0.745027	0.277728	0.532353	-0.00112343	0.704821	0.00227128	0.699982	0.00274671	0.573202	-1.27358e-05	0.697396	2.38371e-05	0.692235	-0.000738365	0.699758	0.0020309	0.695074	FALSE
chr20	63532355	C	G	chr20_63532355_C_G	0.0239126	0.466717	0.0239126	0.483663	0.0116644	0.501583	0.000281754	0.46516	0.000281754	0.483048	0.282255	0.526675	0.00690708	0.465598	0.00690708	0.48012	0.00319249	0.530527	7.82683e-05	0.46532	7.82683e-05	0.480992	0.00621497	0.371197	0.00621497	0.385591	FALSE
chr20	63532440	T	C	chr20_63532440_T_C	0.0191504	0.416205	0.0295441	0.424337	0.0146552	0.374092	0.000349926	0.384547	0.000456583	0.39305	0.261405	0.553197	0.00386776	0.445953	0.00799713	0.452207	0.00370708	0.489697	7.81783e-05	0.415196	0.000120553	0.422848	0.00469854	0.328398	0.00752179	0.33538	FALSE
chr20	63537677	C	A	chr20_63537677_C_A	0.00136023	0.762189	0.00801642	0.762186	0.00437233	0.963108	6.26633e-06	0.867419	3.23614e-05	0.866173	0.887154	0.0429796	0.00113489	0.488032	0.00710523	0.486129	0.00384522	0.478703	5.24383e-06	0.652046	2.85902e-05	0.651132	0.000100037	0.912711	0.000446195	0.911034	FALSE
chr20	63538072	A	G	chr20_63538072_A_G	0.0465553	0.337992	0.0471285	0.346714	0.0221141	0.20246	0.00130754	0.283154	0.00131544	0.29039	0.918392	0.022246	0.0424024	0.175019	0.0429335	0.180432	0.0202867	0.0747187	0.00118941	0.17386	0.00119672	0.177396	0.00222303	0.673487	0.00224209	0.685521	FALSE
chr20	63538125	T	C	chr20_63538125_T_C	0.0179494	0.574934	0.018053	0.591262	0.0155551	0.339522	0.000290103	0.506846	0.000291526	0.521031	0.912271	0.0263258	0.0164582	0.343337	0.016554	0.350721	0.0141859	0.127493	0.000266009	0.338802	0.000267324	0.347418	0.000819347	0.832842	0.000825698	0.848152	FALSE
chr20	63538211	C	T	chr20_63538211_C_T	0.0166899	0.544916	0.0188707	0.554862	0.0208126	0.219635	0.000389128	0.409097	0.000423321	0.418564	0.902283	0.0333901	0.0150175	0.294895	0.0170002	0.301159	0.0187592	0.0830723	0.000349607	0.252423	0.000380693	0.258233	0.000881274	0.812842	0.000986074	0.822413	FALSE
chr20	63553486	A	G	chr20_63553486_A_G	-0.0512929	0.274318	0.0512929	0.263631	0.0156876	0.342244	-0.000815624	0.285331	0.000815624	0.27491	0.921479	0.0206335	-0.0472617	0.125873	0.0472617	0.123199	0.0144887	0.126992	-0.000753424	0.167107	0.000753424	0.162463	-0.00230402	0.664512	0.00230402	0.649172	FALSE
chr20	63553850	G	A	chr20_63553850_G_A	0.0122864	0.660069	0.0122864	0.677092	0.0108052	0.546544	0.000151353	0.620311	0.000151353	0.639077	0.910367	0.0276228	0.0111059	0.397361	0.0111059	0.410063	0.00979411	0.21301	0.000136564	0.422372	0.000136564	0.435644	0.000647856	0.8579	0.000647856	0.87406	FALSE
chr20	63567309	A	G	chr20_63567309_A_G	0.0290405	0.4537	0.0290405	0.466701	0.0117382	0.49688	0.00035635	0.469043	0.00035635	0.484435	0.887367	0.0441811	0.0260711	0.243979	0.0260711	0.249845	0.0104396	0.194406	0.000320795	0.29501	0.000320795	0.304909	0.00151643	0.737944	0.00151643	0.75369	FALSE
chr20	63567333	G	A	chr20_63567333_G_A	-0.0147637	0.641802	0.0147637	0.624014	0.0091477	0.650022	-0.000129544	0.666453	0.000129544	0.647317	0.888347	0.0436212	-0.0132039	0.374244	0.0132039	0.363031	0.00812062	0.258769	-0.000115895	0.449466	0.000115895	0.434092	-0.000865395	0.858912	0.000865395	0.841548	FALSE
chr20	63567360	G	A	chr20_63567360_G_A	-0.0362519	0.395694	0.0362519	0.382991	0.0122449	0.474079	-0.000440944	0.421432	0.000440944	0.407133	0.88988	0.0424627	-0.0324638	0.200952	0.0324638	0.196347	0.0109018	0.184542	-0.000395359	0.26076	0.000395359	0.252396	-0.00197374	0.705281	0.00197374	0.690056	FALSE
chr20	63568094	C	G	chr20_63568094_C_G	0.244987	0.0296253	0.244987	0.0308739	0.0425818	0.0571482	0.0112387	0.0359519	0.0112387	0.0367231	0.849613	0.0750985	0.208705	0.0151238	0.208705	0.0158864	0.0362756	0.0235419	0.00959278	0.0213501	0.00959278	0.0217906	0.0207933	0.114151	0.0207933	0.118874	TRUE
chr20	63574146	G	A	chr20_63574146_G_A	-0.00638008	0.646044	0.0140626	0.639615	0.00718588	0.792768	-5.554e-05	0.694991	0.000103637	0.68831	0.856899	0.069459	-0.00561568	0.366897	0.0120429	0.36316	0.00617097	0.33781	-4.87647e-05	0.464806	8.89484e-05	0.459867	-0.000315988	0.826059	0.0010083	0.820013	FALSE
chr20	63588326	C	T	chr20_63588326_C_T	-0.0673588	0.220016	0.0728934	0.214142	0.0164537	0.312746	-0.00117109	0.25262	0.00125659	0.246662	0.659466	0.209551	-0.0439279	0.147243	0.0472999	0.144223	0.0108231	0.185721	-0.000758564	0.181155	0.000810652	0.178528	-0.0133176	0.21713	0.0145561	0.211006	FALSE
chr20	63588387	G	A	chr20_63588387_G_A	-0.0524329	0.272181	0.0524329	0.261572	0.0125587	0.457807	-0.000671624	0.319963	0.000671624	0.308721	0.631559	0.226766	-0.0324922	0.182173	0.0324922	0.177009	0.0078561	0.26806	-0.000413202	0.234953	0.000413202	0.227609	-0.0109834	0.251632	0.0109834	0.24098	FALSE
chr20	63588484	A	G	chr20_63588484_A_G	-0.285324	0.0233268	0.285324	0.0225664	0.0873357	0.00820696	-0.0262491	0.0134857	0.0262491	0.0131782	0.596956	0.248584	-0.175066	0.0222322	0.175066	0.0213792	0.0527843	0.00847728	-0.016234	0.0123686	0.016234	0.0119058	-0.0644267	0.0185563	0.0644267	0.0185377	TRUE
chr20	63595923	C	T	chr20_63595923_C_T	-0.0525631	0.271123	0.0525631	0.261264	0.0175725	0.281709	-0.000921028	0.264194	0.000921028	0.255002	0.171066	0.685565	-0.00957376	0.426378	0.00957376	0.414481	0.00300966	0.54748	-0.000168107	0.375635	0.000168107	0.36324	-0.0132001	0.209218	0.0132001	0.200674	FALSE
chr20	63595924	G	A	chr20_63595924_G_A	-0.0666399	0.209578	0.0666399	0.201469	0.0186749	0.255883	-0.00126336	0.21341	0.00126336	0.206231	0.170735	0.686143	-0.0118871	0.377763	0.0118871	0.365975	0.0031989	0.529849	-0.000226637	0.326882	0.000226637	0.315985	-0.0166521	0.158097	0.0166521	0.151596	FALSE
chr20	63596240	G	A	chr20_63596240_G_A	-0.0532397	0.272796	0.0532397	0.263282	0.0177908	0.275168	-0.000986689	0.263632	0.000986689	0.254217	0.108681	0.793174	-0.00615211	0.522162	0.00615211	0.509289	0.00192874	0.665116	-0.000114145	0.450084	0.000114145	0.436353	-0.0121028	0.236002	0.0121028	0.226376	FALSE
chr20	63596377	T	C	chr20_63596377_T_C	0.0142433	0.573038	0.0171131	0.584792	0.0111017	0.53268	0.000143728	0.558996	0.000181374	0.572537	0.101429	0.805644	0.00144385	0.716259	0.00174701	0.72557	0.00109556	0.78358	1.41726e-05	0.691507	1.81494e-05	0.702616	0.00317259	0.518875	0.00376963	0.52953	FALSE
chr20	63601837	C	T	chr20_63601837_C_T	-0.154143	0.0459221	0.204911	0.0452164	0.0239137	0.173652	-0.00466188	0.0780767	0.00558638	0.0773696	0.899039	0.0108307	-0.145587	0.0213594	0.185605	0.0205706	0.0216778	0.0659748	-0.00436517	0.0456367	0.0050939	0.0449331	-0.00532099	0.251677	0.0116757	0.246865	TRUE
chr20	63602004	A	G	chr20_63602004_A_G	0.0748951	0.20081	0.0748951	0.207446	0.0249582	0.157727	0.00197644	0.178167	0.00197644	0.184087	0.905072	0.00998628	0.0668712	0.0983796	0.0668712	0.101389	0.0224564	0.0597753	0.00174857	0.107321	0.00174857	0.109307	0.0046906	0.504949	0.0046906	0.520222	FALSE
chr20	63602285	G	A	chr20_63602285_G_A	0.00532591	0.768576	0.00744315	0.778545	0.00342314	0.9979	1.99116e-05	0.883548	2.47728e-05	0.893575	0.84841	0.0401747	0.00429714	0.490464	0.0061645	0.499379	0.00290272	0.557014	1.61594e-05	0.673118	2.04469e-05	0.684054	0.00059228	0.856642	0.00069708	0.865439	FALSE
chr20	63602408	C	A	chr20_63602408_C_A	-0.00921825	0.763695	0.00921825	0.745505	0.00553255	0.907757	-4.47975e-05	0.850603	4.47975e-05	0.832864	0.776109	0.100086	-0.00736607	0.503927	0.00736607	0.489689	0.00429337	0.445749	-3.62896e-05	0.633567	3.62896e-05	0.617142	-0.00101942	0.833059	0.00101942	0.816638	FALSE
chr20	63602411	G	T	chr20_63602411_G_T	0.00482429	0.64937	0.0127233	0.659671	0.00485647	0.948291	2.35473e-05	0.764423	6.47903e-05	0.774772	0.775432	0.100949	0.00279329	0.42559	0.0100815	0.432869	0.00372325	0.485937	1.32437e-05	0.568797	5.12977e-05	0.5783	0.00126872	0.734829	0.00155771	0.744507	FALSE
chr20	63602541	G	A	chr20_63602541_G_A	-0.0597411	0.283128	0.0597411	0.274223	0.0173255	0.30632	-0.00121992	0.288137	0.00121992	0.279282	0.671458	0.182581	-0.0441603	0.177111	0.0441603	0.171788	0.0115835	0.178333	-0.000883705	0.20271	0.000883705	0.198368	-0.00865237	0.330472	0.00865237	0.318455	FALSE
chr20	63606636	T	C	chr20_63606636_T_C	0.03082	0.407797	0.03082	0.422964	0.0146499	0.369234	0.000452721	0.38866	0.000452721	0.402804	0.502175	0.314172	0.0151439	0.320507	0.0151439	0.330767	0.00732155	0.286821	0.000221228	0.318785	0.000221228	0.329578	0.00758055	0.334178	0.00758055	0.347691	FALSE
chr20	63606730	T	A	chr20_63606730_T_A	-0.0154944	0.506851	0.024995	0.499053	0.0138229	0.407864	-0.000293829	0.478352	0.000390048	0.470951	0.458067	0.347346	-0.0072506	0.409313	0.0117457	0.403184	0.00628902	0.334831	-0.000135296	0.404327	0.00018082	0.397543	-0.00377122	0.417387	0.00620703	0.40979	FALSE
chr20	63606733	G	A	chr20_63606733_G_A	-0.106867	0.121205	0.106867	0.116643	0.0363029	0.0767329	-0.00403363	0.0926435	0.00403363	0.0902907	0.455096	0.34985	-0.0498186	0.125985	0.0498186	0.122301	0.0167102	0.101144	-0.00189528	0.0919508	0.00189528	0.0901816	-0.026705	0.08581	0.026705	0.0826631	FALSE
chr20	63612457	C	T	chr20_63612457_C_T	-0.0410169	0.0824038	0.134527	0.0819861	0.0218801	0.205919	-0.000651194	0.114559	0.00302497	0.113788	0.680026	0.198352	-0.0262371	0.0569857	0.0920513	0.0561768	0.0149771	0.12319	-0.000381583	0.0827276	0.0020797	0.0828143	-0.00713911	0.0905463	0.0246852	0.0898493	FALSE
chr20	63613090	T	C	chr20_63613090_T_C	0.019078	0.548238	0.019078	0.565256	0.0120963	0.479214	0.000233477	0.530931	0.000233477	0.548246	0.720028	0.170375	0.0141582	0.3456	0.0141582	0.356882	0.00865547	0.24376	0.000172729	0.371397	0.000172729	0.385448	0.00271845	0.60164	0.00271845	0.618788	FALSE
chr20	63614333	T	C	chr20_63614333_T_C	-0.00836662	0.774948	0.00836662	0.758783	0.0089214	0.664684	-7.86609e-05	0.763105	7.86609e-05	0.745129	0.589977	0.251252	-0.00483126	0.557406	0.00483126	0.542969	0.00512216	0.393216	-4.41478e-05	0.590577	4.41478e-05	0.574617	-0.00180701	0.725265	0.00180701	0.710114	FALSE
chr20	63614437	C	T	chr20_63614437_C_T	-0.132045	0.105307	0.132045	0.101936	0.038151	0.0731138	-0.00576175	0.089959	0.00576175	0.0880758	0.597178	0.246412	-0.0806523	0.084822	0.0806523	0.0816822	0.0227923	0.0604103	-0.00349638	0.0727671	0.00349638	0.0705747	-0.0287597	0.091379	0.0287597	0.089676	FALSE
chr20	63614473	C	G	chr20_63614473_C_G	0.162209	0.0597259	0.162209	0.0621012	0.0341526	0.0897703	0.00566296	0.0657214	0.00566296	0.067176	0.628707	0.22577	0.102836	0.0460474	0.102836	0.0480773	0.0210022	0.0679434	0.00350772	0.0518934	0.00350772	0.052944	0.0333884	0.0573729	0.0333884	0.0585663	FALSE
chr20	63614577	G	A	chr20_63614577_G_A	0.112254	0.104279	0.112254	0.108592	0.0167639	0.309825	0.00200136	0.152719	0.00200136	0.158155	0.609305	0.237264	0.070103	0.0800038	0.070103	0.0823138	0.0103649	0.197989	0.00126553	0.120002	0.00126553	0.123132	0.0235149	0.0948628	0.0235149	0.0986659	FALSE
chr20	63626669	G	A	chr20_63626669_G_A	0.0205361	0.526532	0.0205361	0.541298	0.0108289	0.546389	0.00023034	0.551072	0.00023034	0.566817	0.918948	0.0229168	0.018869	0.302614	0.018869	0.311215	0.00996158	0.208069	0.000211965	0.359958	0.000211965	0.370191	0.000911444	0.819869	0.000911444	0.836977	FALSE
chr20	63628015	G	T	chr20_63628015_G_T	-0.000723413	0.811922	0.00655661	0.805648	0.00851147	0.69442	-8.06165e-06	0.806759	5.72212e-05	0.801724	0.538166	0.288297	-0.000626208	0.635394	0.00348284	0.631334	0.00458427	0.425392	-6.43818e-06	0.6595	3.0499e-05	0.65529	-4.76364e-05	0.759139	0.00154024	0.75356	FALSE
chr20	63628019	C	A	chr20_63628019_C_A	-0.0188625	0.5773	0.0188625	0.559907	0.01317	0.437048	-0.000242048	0.533636	0.000242048	0.515571	0.532577	0.292029	-0.0101551	0.414488	0.0101551	0.40156	0.00710294	0.30178	-0.000131773	0.415344	0.000131773	0.40051	-0.00444448	0.499143	0.00444448	0.484104	FALSE
chr20	63635712	A	T	chr20_63635712_A_T	0.0103695	0.66981	0.0126377	0.676045	0.00655046	0.83957	6.19926e-05	0.747659	7.85084e-05	0.755124	0.799146	0.106889	0.00839297	0.426773	0.010151	0.431096	0.00521414	0.386201	5.04095e-05	0.533647	6.30775e-05	0.540847	0.00103053	0.777773	0.00130365	0.78307	FALSE
chr20	63635886	C	T	chr20_63635886_C_T	-0.0202886	0.461538	0.0270496	0.451952	0.00840263	0.699399	-0.00018231	0.536992	0.000235595	0.525906	0.789269	0.11181	-0.01573	0.260317	0.0213946	0.255498	0.00666916	0.318466	-0.000142843	0.357324	0.000187487	0.349847	-0.00260889	0.59363	0.00312654	0.58384	FALSE
chr20	63639134	C	T	chr20_63639134_C_T	-0.00516908	0.652848	0.0131042	0.648621	0.0110338	0.537002	-6.34798e-05	0.63571	0.000145534	0.629676	0.528175	0.295032	-0.00251666	0.505161	0.00675174	0.499783	0.00579691	0.355084	-3.10992e-05	0.520789	7.48926e-05	0.514086	-0.00125284	0.581483	0.00319005	0.577434	FALSE
chr20	63651995	C	A	chr20_63651995_C_A	0.00223197	0.559822	0.0190065	0.562505	0.00816572	0.71942	1.50603e-06	0.621196	0.000157217	0.625532	0.843922	0.0822701	0.00167679	0.329607	0.0159574	0.331098	0.00689505	0.304132	-3.45817e-07	0.417107	0.000132152	0.420937	0.000198485	0.73523	0.00161805	0.736899	FALSE
chr20	63652817	C	T	chr20_63652817_C_T	-0.108648	0.139107	0.108648	0.134793	0.022711	0.191692	-0.0028598	0.153717	0.0028598	0.149545	0.92708	0.0177359	-0.100284	0.0651583	0.100284	0.062132	0.0210026	0.0693249	-0.00263583	0.0884988	0.00263583	0.0862786	-0.00451117	0.50132	0.00451117	0.486763	FALSE
chr20	63658235	C	A	chr20_63658235_C_A	-0.0618722	0.248032	0.0618722	0.23875	0.0144367	0.379378	-0.000964503	0.284955	0.000964503	0.275451	0.988958	0.000341006	-0.0612586	0.108772	0.0612586	0.105863	0.0142784	0.127206	-0.000954843	0.162592	0.000954843	0.1585	-0.000897153	0.851881	0.000897153	0.835723	FALSE
chr20	63658261	G	C	chr20_63658261_G_C	-0.0262895	0.347644	0.041346	0.341318	0.02344	0.176844	-0.000748172	0.263849	0.00105209	0.258535	0.991273	0.000272444	-0.025997	0.156169	0.0409525	0.153172	0.0232336	0.0567017	-0.000739993	0.147696	0.00104187	0.145054	-0.000403322	0.900635	0.000597043	0.889085	FALSE
chr20	63658840	G	T	chr20_63658840_G_T	0.000670771	0.796654	0.00665893	0.798446	0.00951682	0.627159	-9.32366e-07	0.782406	5.95567e-05	0.784492	0.976987	0.00137923	0.000667585	0.508258	0.00650454	0.509371	0.00929222	0.22246	-7.92528e-07	0.547927	5.81528e-05	0.550147	1.74667e-05	0.963069	0.000169903	0.963507	FALSE
chr20	63680946	T	C	chr20_63680946_T_C	0.0622461	0.212416	0.0622461	0.221114	0.0168282	0.305231	0.00111099	0.227938	0.00111099	0.236238	0.181457	0.671539	0.0117513	0.363677	0.0117513	0.375524	0.0031387	0.539522	0.000213654	0.325627	0.000213654	0.336958	0.0156216	0.160822	0.0156216	0.168086	FALSE
chr20	63681144	A	G	chr20_63681144_A_G	0.0380381	0.358823	0.0380381	0.371206	0.0117289	0.50019	0.000480401	0.390278	0.000480401	0.40413	0.147524	0.726765	0.00594701	0.519675	0.00594701	0.533759	0.00169788	0.697185	7.32229e-05	0.509406	7.32229e-05	0.525356	0.00900964	0.292537	0.00900964	0.303504	FALSE
chr20	63681402	G	A	chr20_63681402_G_A	-0.0270267	0.409796	0.0355342	0.401047	0.0445876	0.0508449	-0.00150135	0.226291	0.00171798	0.222559	0.137665	0.742953	-0.00407041	0.589678	0.0047953	0.57978	0.0063672	0.335132	-0.000218071	0.372277	0.000236529	0.365483	-0.00643727	0.348629	0.0082157	0.340434	FALSE
chr20	63690935	T	C	chr20_63690935_T_C	0.0339658	0.364663	0.0339658	0.378509	0.0105075	0.567252	0.000364481	0.409341	0.000364481	0.424737	0.26137	0.550482	0.00892092	0.406152	0.00892092	0.419056	0.00274649	0.57162	9.58522e-05	0.428333	9.58522e-05	0.443653	0.00857297	0.283508	0.00857297	0.296091	FALSE
chr20	63696229	G	A	chr20_63696229_G_A	0.00482661	0.821222	0.00566691	0.828175	0.00769436	0.754295	3.7559e-05	0.832665	4.36172e-05	0.840277	0.490906	0.323379	0.00227979	0.67222	0.00266675	0.678606	0.00383174	0.480995	1.80701e-05	0.704078	2.08958e-05	0.710717	0.00123537	0.759869	0.00145768	0.766392	FALSE
chr20	63696914	C	T	chr20_63696914_C_T	-0.0182615	0.579361	0.0182615	0.564311	0.017332	0.293039	-0.000310642	0.47778	0.000310642	0.461427	0.695024	0.187522	-0.0126404	0.367426	0.0126404	0.356847	0.0121661	0.162146	-0.00021693	0.333213	0.00021693	0.322046	-0.0030265	0.601494	0.0030265	0.586927	FALSE
chr20	63697022	A	G	chr20_63697022_A_G	-0.249124	0.0302565	0.249124	0.0291216	0.0444976	0.0517664	-0.0117847	0.0349515	0.0117847	0.0342227	0.686536	0.192942	-0.17159	0.0226607	0.17159	0.021301	0.0305372	0.033632	-0.0081294	0.0262558	0.0081294	0.0252578	-0.0457119	0.0347485	0.0457119	0.0342585	TRUE
chr20	63697100	T	C	chr20_63697100_T_C	0.0894174	0.194975	0.0894174	0.20223	0.0308537	0.106408	0.00316203	0.162564	0.00316203	0.168544	0.687591	0.191134	0.0641099	0.131037	0.0641099	0.135001	0.0213066	0.0666856	0.00228361	0.118213	0.00228361	0.121887	0.0144545	0.215873	0.0144545	0.223605	FALSE
chr20	63697389	C	T	chr20_63697389_C_T	0.0188582	0.583396	0.0206137	0.594169	0.00964528	0.619594	0.000305286	0.596067	0.000318102	0.605456	0.548916	0.281396	0.0110379	0.436145	0.0118991	0.443447	0.00542291	0.384653	0.000178342	0.47191	0.00018463	0.480036	0.00434286	0.524802	0.00472712	0.534489	FALSE
chr20	63697476	C	G	chr20_63697476_C_G	0.0124019	0.371441	0.035034	0.379229	0.0149406	0.362189	0.000238387	0.35308	0.000525823	0.361585	0.508867	0.308962	0.00619408	0.284028	0.0182821	0.290281	0.00765204	0.275904	0.000122934	0.285993	0.000276456	0.292915	0.00344888	0.302368	0.00839672	0.309634	FALSE
chr20	63707707	C	G	chr20_63707707_C_G	0.0245687	0.479818	0.0245687	0.49577	0.018305	0.26568	0.000436991	0.42429	0.000436991	0.43975	0.953904	0.00604446	0.0235816	0.258439	0.0235816	0.266672	0.0174433	0.0932369	0.000419414	0.25718	0.000419414	0.265619	0.000863807	0.825975	0.000863807	0.842141	FALSE
chr20	63720891	G	A	chr20_63720891_G_A	-0.082905	0.172679	0.082905	0.165959	0.0266226	0.142045	-0.00209098	0.156737	0.00209098	0.151237	0.715455	0.175996	-0.0595078	0.107109	0.0595078	0.103543	0.0190342	0.0807334	-0.00149928	0.107969	0.00149928	0.105737	-0.0139908	0.202721	0.0139908	0.194917	FALSE
chr20	63728212	T	A	chr20_63728212_T_A	0.00133649	0.728624	0.00994628	0.727775	0.00600043	0.882838	5.09908e-07	0.794274	5.95694e-05	0.791614	0.254898	0.559023	0.000413233	0.671792	0.00271365	0.669804	0.00151855	0.717429	1.61929e-07	0.737218	1.59142e-05	0.73428	0.000236594	0.647408	0.00244057	0.645755	FALSE
chr20	63730385	G	A	chr20_63730385_G_A	0.0152551	0.587291	0.0165015	0.599433	0.00497866	0.954426	7.53576e-05	0.722414	8.19683e-05	0.735473	0.449867	0.353335	0.00639894	0.470137	0.00708205	0.479819	0.00225998	0.622762	3.17719e-05	0.602711	3.5395e-05	0.612725	0.00413325	0.484815	0.00436509	0.495265	FALSE
chr20	63730764	G	C	chr20_63730764_G_C	0.0677622	0.209056	0.0677622	0.21829	0.014246	0.389848	0.0010623	0.254716	0.0010623	0.265026	0.655038	0.206244	0.0472556	0.137398	0.0472556	0.14264	0.00955355	0.223247	0.000757443	0.185523	0.000757443	0.191595	0.01179	0.214718	0.01179	0.224992	FALSE
chr20	63731211	G	T	chr20_63731211_G_T	-0.0275167	0.48355	0.0275167	0.468632	0.0111399	0.530603	-0.000308671	0.509441	0.000308671	0.492837	0.516612	0.299075	-0.0133733	0.376065	0.0133733	0.364305	0.00575011	0.358464	-0.000149976	0.411371	0.000149976	0.397044	-0.00705178	0.39384	0.00705178	0.381427	FALSE
chr20	63737186	C	G	chr20_63737186_C_G	0.0259408	0.452435	0.0259408	0.467436	0.0192264	0.245175	0.000498514	0.35585	0.000498514	0.369354	0.69701	0.184105	0.0179862	0.28043	0.0179862	0.289526	0.0135033	0.138118	0.000348603	0.247453	0.000348603	0.25722	0.00446989	0.465716	0.00446989	0.480589	FALSE
chr20	63737253	T	C	chr20_63737253_T_C	-0.0384039	0.361225	0.0384039	0.348343	0.0247246	0.165508	-0.00104317	0.263348	0.00104317	0.254665	0.684382	0.192564	-0.0259834	0.225889	0.0259834	0.219746	0.0168738	0.0996553	-0.00070663	0.187581	0.00070663	0.181838	-0.00698827	0.375428	0.00698827	0.362059	FALSE
chr20	63737451	C	T	chr20_63737451_C_T	-0.0385339	0.355277	0.0394218	0.345823	0.0208329	0.215675	-0.000809855	0.307006	0.000828115	0.299984	0.706634	0.178883	-0.0264576	0.228212	0.0271452	0.224367	0.0146238	0.122389	-0.000551041	0.216477	0.000565182	0.213231	-0.00684218	0.376556	0.00696286	0.366064	FALSE
chr20	63737947	C	G	chr20_63737947_C_G	0.0332597	0.371038	0.0332597	0.385781	0.00864925	0.685457	0.000291553	0.452861	0.000291553	0.469925	0.730678	0.163748	0.0242289	0.220515	0.0242289	0.227953	0.00631224	0.328913	0.000212036	0.306643	0.000212036	0.319112	0.00498595	0.430368	0.00498595	0.444792	FALSE
chr20	63738996	T	C	chr20_63738996_T_C	0.0327311	0.372354	0.0327311	0.386357	0.0146628	0.374193	0.000477506	0.351378	0.000477506	0.364863	0.776553	0.134808	0.0253429	0.209401	0.0253429	0.216823	0.0114011	0.173903	0.000370149	0.229931	0.000370149	0.238357	0.00414913	0.479697	0.00414913	0.493762	FALSE
chr20	63739379	G	T	chr20_63739379_G_T	0.0159631	0.589829	0.0163648	0.602699	0.00912174	0.652127	0.000115912	0.657368	0.000120981	0.671488	0.921116	0.0213192	0.0147764	0.350623	0.0151455	0.357942	0.00839307	0.252448	0.000107237	0.442429	0.000111894	0.453716	0.000684377	0.852641	0.00069708	0.866592	FALSE
chr20	63739537	A	G	chr20_63739537_A_G	-0.125957	0.0937789	0.125957	0.0904247	0.0214757	0.216276	-0.00303001	0.125095	0.00303001	0.121739	0.948724	0.00756953	-0.119618	0.040629	0.119618	0.0389755	0.0203933	0.0751958	-0.00288005	0.0694811	0.00288005	0.0685825	-0.00448735	0.488293	0.00448735	0.474025	FALSE
chr20	63740688	G	T	chr20_63740688_G_T	-0.0112434	0.504727	0.0228312	0.495425	0.0131291	0.435712	-0.000172534	0.472267	0.000312488	0.462417	0.833414	0.0911165	-0.00953313	0.274755	0.0189922	0.268685	0.0109304	0.18463	-0.000145628	0.300498	0.000259872	0.293983	-0.000812995	0.68678	0.00209918	0.677401	FALSE
chr20	63740795	G	C	chr20_63740795_G_C	0.00517785	0.488966	0.024823	0.488911	0.0182811	0.266746	0.000141079	0.403718	0.000460479	0.401349	0.771726	0.138212	0.00400203	0.286088	0.0193426	0.28495	0.014093	0.129145	0.000110329	0.267133	0.000359006	0.264996	0.000789177	0.59503	0.00299951	0.596038	FALSE
chr20	63756853	C	T	chr20_63756853_C_T	0.0958902	0.132233	0.0958902	0.136976	0.0257859	0.148845	0.00261551	0.128122	0.00261551	0.132101	0.669738	0.199517	0.0658734	0.0880546	0.0658734	0.0907767	0.017304	0.0953714	0.00180479	0.094931	0.00180479	0.0964553	0.017211	0.145689	0.017211	0.151735	FALSE
chr20	63775288	C	T	chr20_63775288_C_T	0.0330491	0.380556	0.0330491	0.394717	0.0129281	0.442807	0.000394904	0.403443	0.000394904	0.418034	0.86882	0.0576718	0.0290632	0.201314	0.0290632	0.207469	0.0112127	0.178999	0.000346655	0.251815	0.000346655	0.260352	0.00203249	0.667545	0.00203249	0.683868	FALSE
chr20	63775396	C	T	chr20_63775396_C_T	0.0147574	0.487564	0.0267082	0.487801	0.0423434	0.0552369	0.000719498	0.274472	0.00118296	0.272256	0.85879	0.0664064	0.0126185	0.281341	0.0229932	0.278985	0.0364495	0.0219482	0.000617934	0.171089	0.00102173	0.168945	0.00115915	0.708698	0.00194357	0.708831	FALSE
chr20	63775466	A	G	chr20_63775466_A_G	0.0372078	0.365344	0.0372078	0.379313	0.0226263	0.191465	0.000804326	0.288743	0.000804326	0.298923	0.852654	0.0717077	0.0316386	0.199029	0.0316386	0.205294	0.0191883	0.0802356	0.000681433	0.182826	0.000681433	0.188286	0.0028169	0.601093	0.0028169	0.616053	FALSE
chr20	63781856	T	C	chr20_63781856_T_C	-0.00426238	0.636549	0.015134	0.635257	0.00987453	0.603374	-2.32233e-05	0.649389	0.000138107	0.647798	0.704222	0.180489	-0.00313965	0.429528	0.0104828	0.429218	0.00695261	0.30096	-1.79417e-05	0.47762	9.54591e-05	0.476303	-0.000570049	0.638121	0.00263747	0.636896	FALSE
chr20	63781970	T	C	chr20_63781970_T_C	-0.068997	0.202161	0.068997	0.19499	0.0291744	0.122702	-0.00220236	0.154635	0.00220236	0.1502	0.750287	0.148315	-0.0509997	0.116598	0.0509997	0.113979	0.0216214	0.0653853	-0.00160034	0.103997	0.00160034	0.101762	-0.0103165	0.272548	0.0103165	0.262526	FALSE
chr20	63782310	C	A	chr20_63782310_C_A	0.0379657	0.361874	0.039924	0.370936	0.014627	0.378676	0.000698592	0.35388	0.000716963	0.36346	0.836842	0.0762381	0.0319004	0.201674	0.033646	0.20506	0.0122588	0.161824	0.000590511	0.22979	0.000606886	0.234617	0.0031583	0.567481	0.00325674	0.579234	FALSE
chr20	63782381	C	G	chr20_63782381_C_G	-0.0144889	0.659246	0.0145902	0.648493	0.00817014	0.717981	-0.00013415	0.699984	0.000134908	0.686437	0.826769	0.0836605	-0.0115822	0.435265	0.0116696	0.427699	0.00667525	0.315607	-0.000106161	0.514084	0.000106814	0.503908	-0.00168792	0.761475	0.00169109	0.75004	FALSE
chr20	63782485	G	C	chr20_63782485_G_C	-0.00648843	0.774321	0.00825577	0.761497	0.00649423	0.845009	-4.00417e-05	0.813658	5.30535e-05	0.800837	0.813776	0.0926423	-0.0053119	0.483096	0.00676525	0.474071	0.00529898	0.381713	-3.28839e-05	0.576563	4.3584e-05	0.565719	-0.000662146	0.861324	0.000820935	0.849326	FALSE
chr20	63782491	C	T	chr20_63782491_C_T	-0.0153951	0.627306	0.0153951	0.611228	0.0117857	0.497078	-0.000180132	0.595412	0.000180132	0.576661	0.811992	0.0938164	-0.0126178	0.367803	0.0126178	0.356874	0.00961834	0.216695	-0.000147893	0.395422	0.000147893	0.382748	-0.00148308	0.769421	0.00148308	0.752856	FALSE
chr20	63782640	C	A	chr20_63782640_C_A	-0.485785	0.00807317	0.485785	0.00828727	0.0632252	0.0236479	-0.0364296	0.0120061	0.0364296	0.0119838	0.768949	0.124193	-0.392472	0.00494511	0.392472	0.00485628	0.0508488	0.0111951	-0.0298742	0.00772272	0.0298742	0.00791171	-0.0606031	0.0215674	0.0606031	0.0216866	TRUE
chr20	63786149	A	C	chr20_63786149_A_C	0.03038	0.44327	0.0311633	0.456829	0.0206135	0.220653	0.000724422	0.364163	0.000737104	0.375058	0.698976	0.186385	0.0207871	0.292009	0.0213536	0.300469	0.0143672	0.125531	0.000495184	0.259221	0.000504357	0.265948	0.00538133	0.458682	0.00548295	0.470438	FALSE
chr20	63786382	A	G	chr20_63786382_A_G	0.139161	0.0822521	0.139161	0.0858875	0.0320942	0.0995129	0.00489072	0.0802663	0.00489072	0.0833754	0.752173	0.150219	0.106252	0.0486803	0.106252	0.050666	0.0243131	0.0524977	0.00375808	0.0546229	0.00375808	0.0564122	0.0190038	0.127532	0.0190038	0.133263	FALSE
chr20	63786401	G	A	chr20_63786401_G_A	0.0123023	0.265896	0.0595127	0.262609	0.0215387	0.20852	0.000604089	0.236782	0.00147969	0.233719	0.735557	0.161152	0.0111216	0.155603	0.0450859	0.155388	0.0160267	0.109394	0.00050001	0.159504	0.00113201	0.157672	0.00013497	0.333264	0.00808708	0.331156	FALSE
chr20	63795040	C	T	chr20_63795040_C_T	0.0264598	0.474769	0.0264598	0.489552	0.00863714	0.675535	0.000259233	0.541206	0.000259233	0.557428	0.50802	0.309082	0.0138214	0.365982	0.0138214	0.376763	0.00437153	0.44133	0.000134702	0.436109	0.000134702	0.449682	0.00620068	0.40498	0.00620068	0.419051	FALSE
chr20	63795335	T	C	chr20_63795335_T_C	0.686945	0.00310325	0.686945	0.00274015	0.0844589	0.00877283	0.0578441	0.00432806	0.0578441	0.00413014	0.669529	0.202885	0.462932	0.00289913	0.462932	0.00266543	0.0563497	0.00681532	0.0388268	0.00359158	0.0388268	0.00328952	0.145837	0.00301875	0.145837	0.0026719	TRUE
chr20	63795732	C	T	chr20_63795732_C_T	0.00642907	0.760652	0.00789099	0.770594	0.00404047	0.984601	2.92023e-05	0.858376	3.40599e-05	0.868423	0.71519	0.173835	0.00472675	0.501938	0.00569476	0.51103	0.00289915	0.556934	2.14441e-05	0.652951	2.46606e-05	0.662658	0.00087651	0.778985	0.00120361	0.788067	FALSE
chr20	63795834	G	A	chr20_63795834_G_A	-0.0398156	0.357558	0.0398156	0.345045	0.0124499	0.462933	-0.000505991	0.392476	0.000505991	0.378967	0.767566	0.138797	-0.0307913	0.203119	0.0307913	0.196798	0.00955631	0.21484	-0.000390782	0.257114	0.000390782	0.24927	-0.0051892	0.465317	0.0051892	0.450397	FALSE
chr20	63795858	G	C	chr20_63795858_G_C	0.287104	0.0216676	0.287104	0.0226228	0.0461288	0.0461421	0.0137956	0.0274618	0.0137956	0.0283278	0.807534	0.109314	0.233068	0.0119242	0.233068	0.0124595	0.0372179	0.0212581	0.0111772	0.0172247	0.0111772	0.0179856	0.0320069	0.0615705	0.0320069	0.0636125	TRUE
chr20	63796001	A	G	chr20_63796001_A_G	0.0188807	0.573727	0.0189974	0.588585	0.0091612	0.649282	0.000238766	0.599108	0.000239456	0.614514	0.820188	0.0996612	0.0153383	0.369644	0.0154355	0.377309	0.00750597	0.285616	0.000193273	0.432778	0.000193848	0.441881	0.00189434	0.710364	0.00190069	0.725893	FALSE
chr20	63803654	C	T	chr20_63803654_C_T	-0.0934019	0.158009	0.0934019	0.152783	0.0161894	0.329889	-0.00171695	0.21094	0.00171695	0.204483	0.789104	0.12654	-0.0742348	0.0881673	0.0742348	0.0860771	0.0128096	0.151054	-0.00136795	0.136697	0.00136795	0.133268	-0.010796	0.270311	0.010796	0.259428	FALSE
chr20	63803905	G	A	chr20_63803905_G_A	-0.0254298	0.427899	0.0298895	0.418452	0.00955304	0.62434	-0.000217162	0.493367	0.000274813	0.483662	0.765087	0.142988	-0.0193055	0.247602	0.0228309	0.243402	0.00734171	0.288105	-0.000164916	0.329772	0.000210489	0.323264	-0.00350604	0.511118	0.0040618	0.501547	FALSE
chr20	63804112	G	A	chr20_63804112_G_A	-0.0233996	0.388265	0.0354352	0.379679	0.00990826	0.603079	-0.000140402	0.457253	0.000332819	0.447708	0.694804	0.188742	-0.0160749	0.239108	0.0241707	0.235422	0.00686335	0.307344	-9.72972e-05	0.319776	0.000226727	0.312489	-0.00372199	0.398035	0.00632929	0.389534	FALSE
chr20	63804274	C	T	chr20_63804274_C_T	0.0156325	0.594436	0.0156325	0.610832	0.00776332	0.747944	0.000121342	0.638373	0.000121342	0.657725	0.586846	0.255749	0.00921111	0.410834	0.00921111	0.423701	0.00456171	0.4255	7.15857e-05	0.482751	7.15857e-05	0.498356	0.00342982	0.537275	0.00342982	0.552493	FALSE
chr20	63819149	G	C	chr20_63819149_G_C	0.22808	0.0345965	0.22808	0.0356736	0.0418277	0.058407	0.0103861	0.0400863	0.0103861	0.0402361	0.583292	0.255975	0.140389	0.0318804	0.140389	0.0330263	0.0252176	0.0513607	0.00657589	0.0341035	0.00657589	0.0343534	0.0500262	0.0299333	0.0500262	0.0304394	TRUE
chr20	63819300	C	A	chr20_63819300_C_A	-0.060031	0.247856	0.060031	0.239811	0.0194208	0.243059	-0.00125335	0.240176	0.00125335	0.232055	0.661091	0.208386	-0.0405972	0.160813	0.0405972	0.156502	0.0128692	0.14844	-0.000850873	0.171678	0.000850873	0.167594	-0.0109802	0.259608	0.0109802	0.248911	FALSE
chr20	63819307	G	A	chr20_63819307_G_A	0.0072065	0.687288	0.0128936	0.691786	0.0199924	0.23274	0.000193006	0.560647	0.000292084	0.565025	0.668198	0.204124	0.00410887	0.492456	0.00801575	0.496177	0.0132065	0.142729	0.000111472	0.413416	0.000179857	0.415472	0.00161964	0.662583	0.00258825	0.666892	FALSE
chr20	63819311	T	C	chr20_63819311_T_C	0.090495	0.132929	0.090495	0.138777	0.0231002	0.179817	0.00209647	0.138125	0.00209647	0.143067	0.685755	0.19257	0.0621827	0.0873633	0.0621827	0.0901636	0.0157385	0.109017	0.0014295	0.101077	0.0014295	0.103052	0.0161424	0.147891	0.0161424	0.155459	FALSE
chr20	63819427	A	C	chr20_63819427_A_C	-0.00627716	0.467655	0.0288495	0.468644	0.0106544	0.557187	-0.000183624	0.512021	0.000385001	0.511712	0.742436	0.155996	-0.0050927	0.314519	0.0225895	0.312281	0.00804168	0.265484	-0.00014616	0.3769	0.000302454	0.3754	-0.000860632	0.57531	0.00357273	0.575373	FALSE
chr20	63819645	A	G	chr20_63819645_A_G	0.0363523	0.348942	0.0363523	0.362222	0.0196257	0.236832	0.00071495	0.28804	0.00071495	0.298689	0.838754	0.0859362	0.0306649	0.184397	0.0306649	0.190122	0.0164703	0.102221	0.000603285	0.1824	0.000603285	0.187191	0.00295663	0.573709	0.00295663	0.588123	FALSE
chr20	63819726	T	C	chr20_63819726_T_C	0.160911	0.0586819	0.160911	0.060716	0.0459386	0.0459358	0.00738677	0.0483608	0.00738677	0.0492843	0.859323	0.0689646	0.138303	0.0283817	0.138303	0.0297931	0.0394776	0.018413	0.00634866	0.0282043	0.00634866	0.0290673	0.0122267	0.200468	0.0122267	0.210551	TRUE
chr20	63829952	C	T	chr20_63829952_C_T	-0.0562834	0.267705	0.0562834	0.258588	0.0272807	0.138445	-0.00167823	0.202048	0.00167823	0.19614	0.807924	0.111366	-0.0453638	0.142994	0.0453638	0.13969	0.0221115	0.0632278	-0.00135807	0.127113	0.00135807	0.124795	-0.00591962	0.424994	0.00591962	0.410483	FALSE
chr20	63830219	G	A	chr20_63830219_G_A	0.0068998	0.505916	0.0217666	0.515142	0.0140897	0.392378	0.000105232	0.453147	0.000342269	0.462227	0.836947	0.0884787	0.00592455	0.291652	0.0181369	0.298171	0.0117723	0.167927	9.02421e-05	0.297593	0.000284957	0.304629	0.000544643	0.69797	0.00185623	0.706703	FALSE
chr20	63830229	A	G	chr20_63830229_A_G	-0.0215274	0.51753	0.0221082	0.506739	0.00865716	0.683706	-0.000184407	0.588393	0.000189699	0.575134	0.836213	0.0892844	-0.0179846	0.301695	0.0184745	0.295546	0.00723518	0.291253	-0.000153901	0.396138	0.000158364	0.386362	-0.00188005	0.705567	0.00193086	0.695619	FALSE
chr20	63831994	A	G	chr20_63831994_A_G	-0.0151809	0.636325	0.0151809	0.619726	0.0206906	0.22203	-0.000343455	0.480842	0.000343455	0.465071	0.910642	0.0283226	-0.0137437	0.353122	0.0137437	0.342448	0.0187877	0.0830765	-0.000309972	0.296842	0.000309972	0.286628	-0.000789177	0.868952	0.000789177	0.853231	FALSE
chr20	63832162	C	G	chr20_63832162_C_G	0.0717572	0.184255	0.0717572	0.192514	0.0282655	0.125343	0.00208281	0.145503	0.00208281	0.150364	0.896259	0.0386517	0.0640479	0.0886553	0.0640479	0.0907948	0.0253336	0.0472011	0.0018587	0.0871608	0.0018587	0.0886435	0.00422535	0.481789	0.00422535	0.495505	FALSE
chr20	63832238	C	T	chr20_63832238_C_T	-0.0106947	0.564061	0.0233676	0.562064	0.0140465	0.412877	-0.000354161	0.539343	0.000486595	0.538501	0.883707	0.0481867	-0.00935027	0.351092	0.0208488	0.350547	0.012437	0.162358	-0.000313009	0.365663	0.000433078	0.367409	-0.000630389	0.788635	0.00132271	0.783919	FALSE
chr20	63843944	A	C	chr20_63843944_A_C	-0.0464992	0.339067	0.049555	0.332518	0.0180159	0.276272	-0.00100524	0.326728	0.00105023	0.32131	0.377768	0.418418	-0.0192195	0.332688	0.0201735	0.327632	0.00689781	0.308289	-0.000416692	0.312678	0.000430738	0.308164	-0.0120441	0.260177	0.012892	0.255093	FALSE
chr20	63844098	G	A	chr20_63844098_G_A	-0.0802395	0.176852	0.0802395	0.170458	0.0184841	0.268504	-0.00165579	0.199037	0.00165579	0.19265	0.381589	0.414707	-0.029743	0.202398	0.029743	0.196291	0.00700132	0.302644	-0.000607374	0.204612	0.000607374	0.198616	-0.0209521	0.124179	0.0209521	0.1191	FALSE
chr20	63850867	C	T	chr20_63850867_C_T	-0.0337462	0.324578	0.046454	0.321595	0.0191113	0.246661	-0.000705426	0.28769	0.00093772	0.28667	0.441674	0.360245	-0.0157866	0.281333	0.0213524	0.281271	0.00844439	0.24931	-0.000333762	0.258136	0.000434621	0.258747	-0.00792353	0.25607	0.0113661	0.252601	FALSE
chr20	63850870	G	A	chr20_63850870_G_A	0.14817	0.0713354	0.14817	0.0739134	0.0410823	0.0604638	0.0064711	0.0607001	0.0064711	0.061957	0.47433	0.333772	0.074256	0.0760395	0.074256	0.0791247	0.0198213	0.0775178	0.0032812	0.0607496	0.0032812	0.0620519	0.0363371	0.0516833	0.0363371	0.0528057	FALSE
chr20	63850920	C	G	chr20_63850920_C_G	0.484752	0.00670717	0.484752	0.00668164	0.0894677	0.00707793	0.0437492	0.00596395	0.0437492	0.00607788	0.526195	0.294663	0.260183	0.0101087	0.260183	0.0102948	0.0472201	0.011583	0.0235011	0.00691459	0.0235011	0.00688716	0.116512	0.00495354	0.116512	0.00476524	TRUE
chr20	63854299	A	G	chr20_63854299_A_G	0.030172	0.412905	0.030172	0.427438	0.0142373	0.402763	0.00052709	0.401931	0.00052709	0.415681	0.406075	0.391937	0.013002	0.365889	0.013002	0.377319	0.00591803	0.355641	0.00022881	0.36344	0.00022881	0.374392	0.0081109	0.324509	0.0081109	0.337752	FALSE
chr20	63858436	G	A	chr20_63858436_G_A	-0.0300921	0.454569	0.0300921	0.439833	0.00823643	0.713558	-0.000245887	0.549761	0.000245887	0.532187	0.226411	0.598691	-0.00709711	0.508383	0.00709711	0.49558	0.00184814	0.672282	-5.7593e-05	0.567394	5.7593e-05	0.551295	-0.00751068	0.367875	0.00751068	0.355651	FALSE
chr20	63864109	G	A	chr20_63864109_G_A	0.0758883	0.169029	0.0758883	0.175881	0.0316638	0.102092	0.00233808	0.128637	0.00233808	0.132616	0.844545	0.0790839	0.064332	0.0866557	0.064332	0.0892633	0.026798	0.0430933	0.00198319	0.0800707	0.00198319	0.0816163	0.00605777	0.375663	0.00605777	0.389502	FALSE
chr20	63864469	T	C	chr20_63864469_T_C	0.00108171	0.57639	0.0173146	0.579035	0.0131094	0.433006	1.39377e-05	0.521654	0.000219732	0.525711	0.947241	0.00779843	0.000857	0.298175	0.0164211	0.300501	0.0124151	0.153838	1.11081e-05	0.316184	0.000208385	0.319569	7.93941e-05	0.866063	0.000673262	0.870358	FALSE
chr20	63865158	C	A	chr20_63865158_C_A	-0.00325719	0.332345	0.0452915	0.332135	0.0193054	0.242837	-9.71973e-05	0.297257	0.000881566	0.298157	0.99053	0.000253085	-0.00316027	0.155065	0.0448845	0.155089	0.0191144	0.079638	-9.48468e-05	0.170248	0.000873374	0.17104	-5.55758e-05	0.886859	0.000570049	0.887572	FALSE
chr20	63865308	G	C	chr20_63865308_G_C	-0.0433776	0.24579	0.0591744	0.242131	0.0192976	0.243689	-0.00074295	0.243358	0.00108153	0.241739	0.982746	0.000805517	-0.0427037	0.109515	0.0582003	0.108026	0.0189651	0.080992	-0.000731617	0.137134	0.00106383	0.13621	-0.000974959	0.783414	0.00131159	0.777291	FALSE
chr20	63865490	C	A	chr20_63865490_C_A	0.0118056	0.665677	0.0118056	0.683184	0.00759508	0.753089	7.87005e-05	0.717904	7.87005e-05	0.737318	0.960197	0.00387426	0.0113021	0.379468	0.0113021	0.392016	0.00729825	0.291515	7.54256e-05	0.476823	7.54256e-05	0.4926	0.00042714	0.897323	0.00042714	0.913101	FALSE
chr20	63865669	G	A	chr20_63865669_G_A	-0.00223429	0.662714	0.013542	0.662863	0.011881	0.49251	-4.54352e-05	0.620085	0.000173935	0.621142	0.914829	0.0246893	-0.00206347	0.384918	0.0123736	0.386342	0.0108838	0.184691	-4.164e-05	0.404291	0.000159089	0.405662	-0.000198485	0.875415	0.000652619	0.878234	FALSE
chr20	63894671	T	G	chr20_63894671_T_G	-0.0333812	0.417124	0.0333812	0.403585	0.0125824	0.454717	-0.000464449	0.421828	0.000464449	0.408238	0.921465	0.0208521	-0.0307718	0.20796	0.0307718	0.202351	0.0115871	0.173077	-0.00042798	0.258272	0.00042798	0.251311	-0.00148149	0.769064	0.00148149	0.752649	FALSE
chr20	63895366	G	A	chr20_63895366_G_A	0.0190847	0.473567	0.0262019	0.482552	0.00767291	0.752151	0.000198833	0.553896	0.000234091	0.565828	0.96544	0.00301832	0.0183849	0.239037	0.0252872	0.243231	0.00739677	0.287888	0.000191567	0.347368	0.00022576	0.354085	0.000535116	0.845022	0.000776474	0.857225	FALSE
chr20	63895448	G	C	chr20_63895448_G_C	0.0112843	0.680465	0.0112843	0.697524	0.0105395	0.563021	0.000132625	0.662515	0.000132625	0.67979	0.9556	0.00535379	0.0107897	0.399208	0.0107897	0.409803	0.0100476	0.208513	0.000126225	0.435933	0.000126225	0.44874	0.000368388	0.909993	0.000368388	0.926632	FALSE
chr20	63895952	G	A	chr20_63895952_G_A	0.0110857	0.689148	0.0110857	0.705839	0.00649751	0.84243	7.36297e-05	0.741476	7.36297e-05	0.759908	0.816585	0.10204	0.00904476	0.44331	0.00904476	0.456778	0.00529181	0.383013	6.00378e-05	0.540456	6.00378e-05	0.555922	0.00104006	0.80061	0.00104006	0.816584	FALSE
chr20	63901776	G	C	chr20_63901776_G_C	-0.00638522	0.769077	0.00851586	0.758582	0.0175581	0.284573	-0.000126557	0.635144	0.000164477	0.624285	0.467918	0.338999	-0.00265464	0.614027	0.00370991	0.605624	0.00814368	0.258253	-5.23978e-05	0.528175	7.11789e-05	0.518793	-0.00154342	0.694146	0.00208012	0.684439	FALSE
chr20	63901837	G	A	chr20_63901837_G_A	0.0166447	0.574027	0.0183448	0.584352	0.0121664	0.478961	0.000287561	0.531874	0.000297817	0.542555	0.48142	0.328458	0.00718661	0.458177	0.00814322	0.467148	0.00561749	0.369245	0.000123953	0.448881	0.000129723	0.458537	0.00414119	0.494622	0.0044937	0.505099	FALSE
chr20	63902082	T	G	chr20_63902082_T_G	-0.00463866	0.548137	0.0201259	0.541855	0.00751545	0.766171	-4.36925e-05	0.624386	0.000149784	0.614833	0.46795	0.338959	-0.00226015	0.433794	0.00894521	0.426033	0.00350116	0.503008	-2.07175e-05	0.512945	6.6512e-05	0.504083	-0.00111787	0.465327	0.00486527	0.45993	FALSE
chr20	63909120	C	T	chr20_63909120_C_T	-0.180191	0.060696	0.180191	0.0577681	0.0253791	0.156919	-0.0050294	0.086212	0.0050294	0.0832661	0.730895	0.155705	-0.134257	0.0379802	0.134257	0.0359688	0.0188833	0.0841664	-0.00377498	0.0584166	0.00377498	0.0568799	-0.0267637	0.0911117	0.0267637	0.0877429	FALSE
chr20	63909189	G	A	chr20_63909189_G_A	0.0106255	0.489504	0.0232405	0.493185	0.027691	0.132555	0.000364288	0.317922	0.000647623	0.319717	0.730495	0.15854	0.00790373	0.294834	0.0167362	0.296232	0.0203409	0.0728111	0.000265582	0.216503	0.000468538	0.21657	0.00151801	0.532302	0.00371247	0.535766	FALSE
chr20	63909298	T	G	chr20_63909298_T_G	-0.000328505	0.781252	0.00776276	0.777652	0.00553943	0.912356	5.16847e-06	0.839331	4.6217e-05	0.836208	0.745167	0.150425	-0.000475299	0.53523	0.00585306	0.5323	0.00414075	0.454734	2.45588e-06	0.638961	3.46736e-05	0.635753	9.68608e-05	0.827853	0.000986074	0.82517	FALSE
chr20	63909837	G	A	chr20_63909837_G_A	-0.247437	0.0324232	0.247437	0.031281	0.031722	0.103608	-0.00849046	0.050645	0.00849046	0.0497387	0.677736	0.19894	-0.171973	0.0243123	0.171973	0.0234376	0.021748	0.0654638	-0.00594261	0.0374642	0.00594261	0.0368954	-0.0458056	0.0370338	0.0458056	0.0359887	TRUE
chr20	63909914	A	C	chr20_63909914_A_C	0.0540354	0.245216	0.0540354	0.255763	0.0268291	0.140878	0.00149092	0.184253	0.00149092	0.191212	0.650517	0.215866	0.034719	0.163882	0.034719	0.168428	0.0173785	0.094587	0.000953311	0.137804	0.000953311	0.14161	0.0103768	0.240338	0.0103768	0.251876	FALSE
chr20	63909995	T	C	chr20_63909995_T_C	0.0345654	0.359364	0.0345654	0.373086	0.0106806	0.556332	0.000370926	0.403253	0.000370926	0.418717	0.588261	0.254962	0.0202338	0.248698	0.0202338	0.257042	0.00621802	0.334323	0.000214826	0.302872	0.000214826	0.314078	0.00749004	0.319081	0.00749004	0.332123	FALSE
chr20	63910065	T	C	chr20_63910065_T_C	0.0330282	0.383406	0.0330282	0.397004	0.0141837	0.390274	0.000482367	0.372372	0.000482367	0.386353	0.547881	0.280913	0.0182525	0.281654	0.0182525	0.29089	0.00783045	0.269797	0.000267565	0.292269	0.000267565	0.302291	0.00770281	0.325347	0.00770281	0.338851	FALSE
chr20	63917861	C	A	chr20_63917861_C_A	-0.0236686	0.489537	0.0282365	0.480137	0.0105069	0.573599	-0.000363467	0.523479	0.000412822	0.514572	0.2131	0.618537	-0.00529953	0.553241	0.00598382	0.543911	0.00220063	0.636448	-7.93766e-05	0.560087	8.67699e-05	0.550262	-0.0059355	0.405333	0.00703749	0.39715	FALSE
chr20	63917872	C	T	chr20_63917872_C_T	0.0309187	0.427521	0.0309187	0.441088	0.0107982	0.554438	0.000317001	0.486045	0.000317001	0.50226	0.222424	0.604724	0.0068646	0.497987	0.0068646	0.511924	0.0024668	0.609414	7.1196e-05	0.517304	7.1196e-05	0.532743	0.00802198	0.342518	0.00802198	0.353793	FALSE
chr20	63918002	T	C	chr20_63918002_T_C	0.00865714	0.479676	0.0244508	0.484758	0.00910097	0.64787	0.000125983	0.525513	0.000246282	0.531521	0.211112	0.621226	0.00248683	0.539156	0.00498925	0.543476	0.00194404	0.663674	3.34112e-05	0.561542	5.16375e-05	0.566161	0.00208489	0.396603	0.00598155	0.401667	FALSE
chr20	63920347	C	T	chr20_63920347_C_T	-0.216707	0.0404294	0.216707	0.0386488	0.0276351	0.131332	-0.00612884	0.0635599	0.00612884	0.0619446	0.692605	0.186432	-0.152819	0.0289102	0.152819	0.0270917	0.0191904	0.0794885	-0.00433758	0.0463163	0.00433758	0.0447098	-0.0379853	0.0478054	0.0379853	0.0466854	TRUE
chr20	63926881	A	G	chr20_63926881_A_G	0.0212767	0.515683	0.0218984	0.527956	0.0128449	0.443945	0.000276545	0.49989	0.000284932	0.513426	0.357608	0.438607	0.00725511	0.470641	0.00750964	0.480798	0.0045625	0.426252	9.29762e-05	0.460764	9.64101e-05	0.472306	0.00553377	0.419039	0.00573066	0.431205	FALSE
chr20	63926906	T	C	chr20_63926906_T_C	0.0540313	0.25221	0.0540313	0.261913	0.018574	0.260507	0.00108861	0.237707	0.00108861	0.246495	0.363063	0.433283	0.0193846	0.264749	0.0193846	0.272753	0.00670269	0.313445	0.00038677	0.241078	0.00038677	0.248895	0.0139956	0.182726	0.0139956	0.191245	FALSE
chr20	63942653	A	G	chr20_63942653_A_G	0.0627311	0.257841	0.0627311	0.266165	0.0412276	0.0605888	0.00306792	0.155179	0.00306792	0.160412	0.861635	0.056726	0.0540455	0.138347	0.0540455	0.143053	0.0354645	0.0237899	0.00265925	0.0961258	0.00265925	0.0992523	0.00446036	0.483141	0.00446036	0.498008	FALSE
chr20	63948381	G	A	chr20_63948381_G_A	-0.112687	0.110009	0.112687	0.105851	0.0240772	0.168057	-0.00275258	0.121106	0.00275258	0.117902	0.75802	0.143174	-0.0860675	0.0631284	0.0860675	0.061154	0.018297	0.0861919	-0.00210974	0.0802909	0.00210974	0.0791358	-0.0153119	0.171811	0.0153119	0.164071	FALSE
chr20	63949526	G	A	chr20_63949526_G_A	-0.00451423	0.576093	0.0189837	0.569666	0.0559328	0.0293982	-0.000366417	0.290388	0.000962793	0.285364	0.858288	0.0692671	-0.00369386	0.338094	0.0165084	0.333173	0.0479246	0.0111944	-0.0003075	0.180971	0.000835665	0.177993	-0.000455722	0.790901	0.00127824	0.783629	FALSE
chr20	63962807	T	C	chr20_63962807_T_C	-0.0264622	0.476077	0.0264622	0.461268	0.0109449	0.538631	-0.000303957	0.495785	0.000303957	0.479379	0.452605	0.352435	-0.0119701	0.38211	0.0119701	0.369963	0.00493449	0.406208	-0.000135446	0.415382	0.000135446	0.401704	-0.00643886	0.394044	0.00643886	0.380574	FALSE
chr20	63968691	C	T	chr20_63968691_C_T	-0.0506986	0.305674	0.0506986	0.295789	0.0201566	0.230665	-0.00116421	0.278721	0.00116421	0.270562	0.228553	0.594799	-0.0112391	0.413506	0.0112391	0.401803	0.00456293	0.424414	-0.000258013	0.346449	0.000258013	0.336002	-0.0132398	0.236509	0.0132398	0.229446	FALSE
chr20	63969268	G	A	chr20_63969268_G_A	0.00154121	0.703528	0.0106922	0.704629	0.0111313	0.530614	9.75777e-06	0.65217	0.000124905	0.65495	0.694562	0.18837	0.00112746	0.458382	0.00750239	0.46027	0.00775702	0.27146	7.18839e-06	0.464473	8.77642e-05	0.468127	0.000266764	0.715786	0.00174985	0.717985	FALSE
chr20	63970033	C	A	chr20_63970033_C_A	-0.0904077	0.150312	0.0904077	0.144528	0.0163624	0.318699	-0.00155575	0.194787	0.00155575	0.188389	0.902865	0.0301476	-0.0819597	0.0682627	0.0819597	0.0662436	0.0148295	0.121938	-0.00141473	0.112735	0.00141473	0.110952	-0.00458898	0.479942	0.00458898	0.465269	FALSE
chr20	63978041	G	A	chr20_63978041_G_A	-0.136566	0.0864429	0.147891	0.0850584	0.0322263	0.102705	-0.00471372	0.0893427	0.00505769	0.089028	0.576004	0.261265	-0.0829111	0.0718624	0.0890189	0.0696735	0.0184124	0.0874666	-0.0028311	0.0740993	0.0030166	0.0737662	-0.0307446	0.0688959	0.0334217	0.0688752	FALSE
chr20	63978317	A	G	chr20_63978317_A_G	-0.00490688	0.77211	0.0080404	0.766554	0.00756057	0.761011	-4.92511e-05	0.779426	6.6364e-05	0.772379	0.698417	0.184313	-0.00358523	0.528077	0.00566105	0.523989	0.0052899	0.382634	-3.5412e-05	0.585636	4.67435e-05	0.579751	-0.000754244	0.784048	0.00130683	0.779321	FALSE
chr20	63978413	C	T	chr20_63978413_C_T	0.00128436	0.917348	0.00249486	0.920698	0.00413278	0.978188	5.70865e-06	0.950367	1.05391e-05	0.954493	0.747965	0.152809	0.000920116	0.72893	0.0018625	0.726321	0.00307174	0.541631	4.11227e-06	0.817828	7.81853e-06	0.815494	0.000192134	0.931073	0.00032234	0.932235	FALSE
chr20	63980125	G	A	chr20_63980125_G_A	0.0527282	0.255585	0.0556907	0.264283	0.0192054	0.266294	0.00126479	0.243842	0.0012843	0.250149	0.736605	0.158716	0.0383609	0.157442	0.0406779	0.160788	0.014026	0.137486	0.000923796	0.169344	0.000939054	0.172735	0.00843006	0.30605	0.00876352	0.316752	FALSE
chr20	63980278	C	T	chr20_63980278_C_T	0.00034745	0.83319	0.00578774	0.824111	0.00781035	0.742858	-4.15205e-06	0.844312	4.33632e-05	0.833608	0.76832	0.135534	0.000399871	0.58967	0.00456297	0.581976	0.00603881	0.343523	-2.40305e-06	0.638895	3.41215e-05	0.630043	-9.05092e-05	0.883248	0.000662146	0.872634	FALSE
chr20	63981045	G	C	chr20_63981045_G_C	0.0990715	0.141803	0.0990715	0.147095	0.0169899	0.298281	0.00181754	0.185414	0.00181754	0.191457	0.987642	0.000392426	0.0978922	0.0594929	0.0978922	0.0614659	0.016783	0.0990748	0.0017964	0.102616	0.0017964	0.105779	0.00180701	0.701572	0.00180701	0.716414	FALSE
chr20	63981322	G	A	chr20_63981322_G_A	-0.0245862	0.462346	0.027493	0.45101	0.0101913	0.584392	-0.000277556	0.498172	0.000299894	0.486182	0.971283	0.00206026	-0.0238512	0.223879	0.0266891	0.220706	0.00989886	0.209049	-0.000269439	0.298888	0.000291248	0.292788	-0.000670086	0.868726	0.000743128	0.859159	FALSE
chr20	64013056	T	C	chr20_64013056_T_C	-0.00566733	0.695217	0.01159	0.689491	0.00584109	0.872492	-2.25661e-05	0.777604	6.41637e-05	0.772079	0.913065	0.0130781	-0.00552272	0.395246	0.0106351	0.392184	0.00530558	0.382196	-2.21925e-05	0.527749	5.85544e-05	0.523894	-0.00013497	0.895915	0.000566874	0.888861	FALSE
chr20	64013084	T	C	chr20_64013084_T_C	0.00897048	0.647435	0.0131784	0.658361	0.00602083	0.871451	5.09741e-05	0.725489	8.34788e-05	0.736894	0.903624	0.0177657	0.00767112	0.371105	0.0116232	0.378969	0.00540191	0.377164	4.27999e-05	0.491724	7.33281e-05	0.501008	0.000620862	0.845018	0.00077965	0.854276	FALSE
chr20	64039016	C	T	chr20_64039016_C_T	0.0102333	0.601932	0.0163078	0.612392	0.00732955	0.780677	5.30497e-05	0.6648	0.000118977	0.675361	0.933147	0.0142006	0.00966116	0.326454	0.0152492	0.332383	0.00682973	0.308415	5.044e-05	0.430626	0.000111088	0.439338	0.000385855	0.86767	0.000665322	0.876278	FALSE
chr20	64039074	G	T	chr20_64039074_G_T	-0.0286705	0.446443	0.0286705	0.43216	0.0139946	0.398773	-0.000378739	0.43087	0.000378739	0.415268	0.92957	0.0159438	-0.0265856	0.220941	0.0265856	0.214769	0.0130086	0.147252	-0.000351289	0.2575	0.000351289	0.248112	-0.0011655	0.813088	0.0011655	0.796486	FALSE
chr20	64039438	C	G	chr20_64039438_C_G	-0.00407417	0.712049	0.0113641	0.709911	0.0123716	0.469123	-4.47815e-05	0.691428	0.00012496	0.690587	0.821752	0.101382	-0.0032008	0.471548	0.00926672	0.471116	0.0101513	0.202696	-3.51984e-05	0.484812	0.00010191	0.484592	-0.000468425	0.803817	0.0012179	0.800778	FALSE
chr20	64062741	A	G	chr20_64062741_A_G	-0.00892434	0.718302	0.0114384	0.713358	0.00926529	0.63848	-0.000166201	0.689047	0.000184603	0.685193	0.907825	0.0275276	-0.00826999	0.470093	0.010542	0.468736	0.00848079	0.262549	-0.000154655	0.505241	0.000171277	0.502743	-0.000330279	0.906889	0.000485892	0.906693	FALSE
chr20	64062752	C	T	chr20_64062752_C_T	0.0155536	0.455084	0.0291381	0.464452	0.0270667	0.139329	0.000516113	0.320024	0.000838996	0.326218	0.91239	0.0247227	0.0137741	0.245896	0.0265008	0.251741	0.0246392	0.0506199	0.000459047	0.196429	0.000761542	0.199731	0.000928911	0.770014	0.00135446	0.77973	FALSE
chr20	64062788	T	C	chr20_64062788_T_C	-0.0118183	0.624044	0.0156908	0.613889	0.0105936	0.561519	-0.000130371	0.60846	0.000167341	0.596095	0.920569	0.0192247	-0.0107507	0.33737	0.0144147	0.330722	0.0097522	0.210454	-0.000118804	0.382724	0.000153782	0.374223	-0.000619274	0.870589	0.000746304	0.861345	FALSE
chr20	64063775	C	T	chr20_64063775_C_T	-0.0325887	0.404298	0.0337339	0.393293	0.0110441	0.536066	-0.000354679	0.454399	0.000367847	0.443029	0.76997	0.139197	-0.0254026	0.23708	0.0262387	0.232666	0.00851304	0.245571	-0.000277078	0.303968	0.000286693	0.297636	-0.0040491	0.512924	0.00422376	0.50171	FALSE
chr20	64065647	C	A	chr20_64065647_C_A	-0.0700325	0.200013	0.0700325	0.19132	0.0165524	0.311908	-0.00116559	0.229078	0.00116559	0.22066	0.589723	0.254364	-0.0413094	0.146651	0.0413094	0.142005	0.00978997	0.211081	-0.000689255	0.17689	0.000689255	0.171996	-0.0159995	0.16648	0.0159995	0.158993	FALSE
chr20	64093106	G	A	chr20_64093106_G_A	-0.0193907	0.565154	0.0193907	0.549853	0.00798135	0.731998	-0.000167266	0.621734	0.000167266	0.604322	0.23131	0.590394	-0.0047734	0.572024	0.0047734	0.557201	0.00187423	0.670164	-4.15703e-05	0.612504	4.15703e-05	0.597753	-0.00490814	0.470285	0.00490814	0.456501	FALSE
chr20	64100639	T	C	chr20_64100639_T_C	0.0357678	0.354416	0.0357678	0.367732	0.0153799	0.346503	0.000557628	0.337127	0.000557628	0.350029	0.832639	0.0904016	0.0295806	0.190433	0.0295806	0.19627	0.0128307	0.148169	0.000462603	0.21344	0.000462603	0.220597	0.00337901	0.550914	0.00337901	0.56656	FALSE
chr20	64108214	A	G	chr20_64108214_A_G	0.383362	0.0115891	0.383362	0.0118342	0.0503985	0.0371421	0.0198556	0.0176329	0.0198556	0.0179949	0.62206	0.233652	0.23831	0.0113097	0.23831	0.0119899	0.0312027	0.0314615	0.0122762	0.0150312	0.0122762	0.0153329	0.0836051	0.0104997	0.0836051	0.0105262	TRUE
chr20	64119930	A	G	chr20_64119930_A_G	0.0178089	0.570269	0.0194222	0.583251	0.00999431	0.596974	0.000175591	0.59	0.000192115	0.604152	0.50537	0.309224	0.00831724	0.436274	0.00917002	0.446648	0.0050944	0.396073	8.30716e-05	0.470265	9.18055e-05	0.481692	0.00445877	0.485967	0.00484621	0.497998	FALSE
chr20	64134871	G	A	chr20_64134871_G_A	0.107321	0.117297	0.107321	0.12144	0.0194941	0.261895	0.00248457	0.153454	0.00248457	0.15812	0.762027	0.143671	0.082288	0.0680645	0.082288	0.0711363	0.0148575	0.126948	0.00189604	0.101959	0.00189604	0.105048	0.0146164	0.18151	0.0146164	0.188816	FALSE
chr20	64180715	G	T	chr20_64180715_G_T	-0.0236843	0.431108	0.0305805	0.422393	0.0524266	0.0345914	-0.00115452	0.201479	0.00154248	0.198072	0.511687	0.304085	-0.0108865	0.33365	0.0147833	0.327905	0.0268944	0.0433082	-0.000521092	0.173112	0.000740314	0.171279	-0.0059752	0.363167	0.00751227	0.354209	FALSE
chr20	64214921	C	T	chr20_64214921_C_T	0.0457113	0.29438	0.0457113	0.306714	0.027392	0.133618	0.00135024	0.207508	0.00135024	0.215597	0.23395	0.587519	0.0111667	0.375385	0.0111667	0.387657	0.006481	0.324598	0.000334913	0.268072	0.000334913	0.278439	0.0118504	0.218055	0.0118504	0.227857	FALSE
chr20	64214926	T	C	chr20_64214926_T_C	0.0318322	0.386175	0.0318322	0.40015	0.0134865	0.420343	0.000450917	0.377795	0.000450917	0.391126	0.231912	0.590561	0.00746165	0.444583	0.00746165	0.457824	0.00313738	0.534324	0.000105964	0.420486	0.000105964	0.434741	0.0082935	0.297122	0.0082935	0.309258	FALSE
chr20	64214954	G	A	chr20_64214954_G_A	-0.0277224	0.464184	0.0277224	0.449051	0.0201581	0.252133	-0.000679916	0.366912	0.000679916	0.355534	0.230454	0.592449	-0.00605795	0.515212	0.00605795	0.501111	0.00437864	0.445049	-0.000141891	0.427291	0.000141891	0.413397	-0.00709148	0.369402	0.00709148	0.356131	FALSE
chr20	64214986	C	A	chr20_64214986_C_A	-0.0939516	0.139099	0.0939516	0.133949	0.0379345	0.0701715	-0.00355567	0.0963304	0.00355567	0.0937981	0.242725	0.575339	-0.0223609	0.24605	0.0223609	0.237656	0.00915973	0.226144	-0.000842905	0.150628	0.000842905	0.146632	-0.0240643	0.0960606	0.0240643	0.0925303	FALSE
chr20	64215023	A	G	chr20_64215023_A_G	-0.0201166	0.399232	0.0337149	0.393482	0.0207126	0.229476	-0.000595046	0.323366	0.000773416	0.318447	0.25381	0.559746	-0.00508499	0.452078	0.00838992	0.445704	0.00534302	0.382499	-0.000153523	0.366698	0.000196875	0.361262	-0.00510821	0.31624	0.0086873	0.310659	FALSE
chr20	64215084	T	C	chr20_64215084_T_C	-0.150028	0.074408	0.150028	0.0713842	0.0309345	0.112258	-0.0047951	0.0815246	0.0047951	0.0794762	0.265548	0.543877	-0.0396791	0.155931	0.0396791	0.151398	0.0085319	0.253424	-0.0013288	0.122885	0.0013288	0.120185	-0.0380059	0.0486103	0.0380059	0.0476493	FALSE
chr20	64215178	C	T	chr20_64215178_C_T	0.0301956	0.265752	0.0614938	0.265827	0.0159623	0.333143	0.000739205	0.297505	0.00115414	0.297994	0.292446	0.509236	0.0100492	0.325859	0.0190769	0.327106	0.00479498	0.416472	0.00025357	0.327297	0.000372064	0.327601	0.0066437	0.209626	0.0151452	0.209614	FALSE
chr20	64227340	C	G	chr20_64227340_C_G	0.0110215	0.507325	0.0220395	0.514025	0.0124856	0.467316	0.000222129	0.479198	0.000325524	0.48496	0.412011	0.391051	0.00602279	0.416632	0.0101953	0.419997	0.00550874	0.381587	0.000115003	0.412273	0.000154935	0.416525	0.0029614	0.416094	0.00563857	0.422698	FALSE
chr20	64227364	G	A	chr20_64227364_G_A	-0.0713152	0.195673	0.0713152	0.188792	0.0125223	0.459698	-0.000883259	0.267139	0.000883259	0.257413	0.412506	0.390616	-0.0299715	0.202118	0.0299715	0.196621	0.00517668	0.393266	-0.000371858	0.254478	0.000371858	0.246816	-0.0179367	0.14551	0.0179367	0.139198	FALSE
chr20	64227491	A	G	chr20_64227491_A_G	0.293653	0.0208252	0.293653	0.0216239	0.0414306	0.0591201	0.0131025	0.0299449	0.0131025	0.0307137	0.49443	0.322059	0.154848	0.0271325	0.154848	0.0282565	0.0211515	0.0729968	0.00714082	0.0311928	0.00714082	0.0321251	0.0696222	0.016134	0.0696222	0.0159544	TRUE
chr20	64227602	A	C	chr20_64227602_A_C	-0.0099651	0.648451	0.0137705	0.639672	0.00853746	0.692632	-8.29311e-05	0.66569	0.000119405	0.655879	0.412884	0.39037	-0.00375317	0.522733	0.00571357	0.514957	0.00354485	0.503901	-3.07027e-05	0.564171	4.94927e-05	0.555129	-0.0025549	0.547649	0.00352033	0.540057	FALSE
chr20	64233018	T	C	chr20_64233018_T_C	0.134579	0.0828139	0.134579	0.086263	0.0276055	0.134212	0.00396242	0.0935408	0.00396242	0.0962317	0.38642	0.411878	0.052125	0.115073	0.052125	0.118343	0.0102695	0.200191	0.00149005	0.107497	0.00149005	0.109859	0.0344983	0.0562733	0.0344983	0.0586534	FALSE
chr20	64233878	A	G	chr20_64233878_A_G	0.0189314	0.534069	0.0206013	0.546155	0.0141728	0.395929	0.000314287	0.485895	0.000333055	0.497543	0.137561	0.740687	0.00244713	0.656306	0.0026967	0.666068	0.00186793	0.66934	3.84577e-05	0.596539	4.12628e-05	0.60784	0.00444766	0.467705	0.00480334	0.479061	FALSE
chr20	64234625	G	A	chr20_64234625_G_A	-0.0151234	0.632529	0.0151234	0.616103	0.0124445	0.462234	-0.000188516	0.582911	0.000188516	0.564787	0.041901	0.909374	-0.000585812	0.871416	0.000585812	0.855279	0.00054236	0.878936	-7.55981e-06	0.832232	7.55981e-06	0.814847	-0.00211665	0.695504	0.00211665	0.679514	FALSE
chr20	64244915	C	A	chr20_64244915_C_A	-0.0118382	0.666138	0.0131769	0.653688	0.0188271	0.260207	-0.000222457	0.534328	0.000246046	0.522591	0.0977516	0.806969	-0.00110026	0.79195	0.00116986	0.782853	0.00189693	0.680901	-1.98313e-05	0.698189	2.10576e-05	0.687788	-0.00243263	0.629976	0.0026867	0.619365	FALSE
chr20	64245249	G	A	chr20_64245249_G_A	-0.0251757	0.491772	0.0251757	0.476894	0.0107371	0.55366	-0.000278365	0.512745	0.000278365	0.49603	0.162402	0.694187	-0.00377437	0.613937	0.00377437	0.599794	0.00174977	0.688521	-4.15218e-05	0.603868	4.15218e-05	0.588641	-0.00578148	0.427752	0.00578148	0.414386	FALSE
chr20	64255659	C	T	chr20_64255659_C_T	-0.0234473	0.345884	0.0408953	0.343545	0.0179236	0.275618	-0.000544612	0.308416	0.00080658	0.306633	0.940915	0.00979431	-0.0221181	0.164829	0.0385998	0.165312	0.0168711	0.0988084	-0.000513973	0.178617	0.000761392	0.180419	-0.000951141	0.744123	0.00156724	0.741036	FALSE
chr20	64256266	A	C	chr20_64256266_A_C	-0.00404885	0.656487	0.0130661	0.653368	0.0113691	0.517509	-3.65592e-05	0.641216	0.000141681	0.635603	0.838333	0.0859121	-0.00337826	0.411793	0.0110786	0.406225	0.00951062	0.216824	-3.02466e-05	0.451921	0.000120017	0.444439	-0.000346158	0.812002	0.00107976	0.810421	FALSE
chr20	64261231	A	G	chr20_64261231_A_G	0.23205	0.0329626	0.23205	0.0346274	0.036561	0.0758834	0.00896869	0.0435318	0.00896869	0.0449626	0.534043	0.290375	0.123581	0.0361428	0.123581	0.0377938	0.0195054	0.077153	0.00477558	0.0404667	0.00477558	0.0417061	0.056608	0.023627	0.056608	0.02407	TRUE
chr20	64261386	C	T	chr20_64261386_C_T	-0.0699585	0.208587	0.0699585	0.201161	0.0130239	0.438884	-0.000979705	0.273542	0.000979705	0.264365	0.442408	0.359549	-0.031668	0.195487	0.031668	0.190259	0.00578288	0.358947	-0.000445686	0.244239	0.000445686	0.237273	-0.0176541	0.155256	0.0176541	0.148802	FALSE
chr20	64261403	C	G	chr20_64261403_C_G	0.0125933	0.65269	0.0125933	0.670639	0.00977483	0.607051	0.000135258	0.632387	0.000135258	0.651484	0.437174	0.363957	0.00541446	0.522485	0.00541446	0.536809	0.0042937	0.448879	5.91666e-05	0.534574	5.91666e-05	0.549573	0.00310907	0.567301	0.00310907	0.583514	FALSE
chr20	64278555	T	C	chr20_64278555_T_C	0.683991	0.00277051	0.683991	0.00252429	0.187369	0.000451795	0.13444	0.00129449	0.13444	0.00107519	0.264141	0.546695	0.196109	0.0191408	0.196109	0.0196949	0.0517943	0.0105618	0.0407184	0.00417703	0.0407184	0.00410456	0.165124	0.00192202	0.165124	0.00176423	TRUE
chr20	64280038	T	G	chr20_64280038_T_G	0.133498	0.0815342	0.133498	0.0849081	0.0356377	0.0791694	0.00488083	0.0735946	0.00488083	0.0753987	0.17391	0.677894	0.0241812	0.228217	0.0241812	0.235364	0.00628149	0.334814	0.000895876	0.148051	0.000895876	0.151777	0.0321609	0.0617693	0.0321609	0.0635179	FALSE
chr20	64280252	G	A	chr20_64280252_G_A	-0.0283809	0.488025	0.0283809	0.473635	0.0220782	0.199734	-0.000749569	0.376919	0.000749569	0.364959	0.130787	0.753136	-0.00377054	0.634889	0.00377054	0.620514	0.00290088	0.558779	-0.000100084	0.514304	0.000100084	0.500953	-0.00648332	0.423165	0.00648332	0.410462	FALSE
chr20	64286153	C	G	chr20_64286153_C_G	0.179224	0.0503581	0.179224	0.0523497	0.0527551	0.0332943	0.00939187	0.0385879	0.00939187	0.0394399	0.946071	0.00292618	0.167809	0.0208798	0.167809	0.0219013	0.0500089	0.00986834	0.00881159	0.0203609	0.00881159	0.0211789	0.00710418	0.365731	0.00710418	0.378253	TRUE
chr20	64286314	C	T	chr20_64286314_C_T	-0.00127621	0.698905	0.0118536	0.691466	0.0150425	0.357917	-3.79454e-05	0.64157	0.000184971	0.63286	0.938314	0.00651719	-0.00159205	0.454308	0.0107929	0.448293	0.0140874	0.12967	-4.09174e-05	0.439375	0.000168808	0.432097	0.0001048	0.884468	0.000590692	0.887275	FALSE
chr21	5247624	C	T	chr21_5247624_C_T	-0.000962482	0.49143	0.0238202	0.493511	0.00835588	0.701554	2.19058e-05	0.571546	0.000192326	0.572369	0.0527145	0.866489	-0.000532111	0.740159	0.00157048	0.739503	0.000428143	0.878602	-2.24016e-06	0.754503	1.20659e-05	0.755108	-0.000519237	0.473693	0.00454293	0.47706	FALSE
chr21	8704694	A	G	chr21_8704694_A_G	-0.0125975	0.671856	0.0125975	0.654547	0.00762339	0.758487	-9.92286e-05	0.709803	9.92286e-05	0.6914	0.0327628	0.907226	-0.000425549	0.883014	0.000425549	0.869623	0.000244285	0.9194	-3.23599e-06	0.886454	3.23599e-06	0.871814	-0.00173555	0.71844	0.00173555	0.700117	FALSE
chr21	8759520	G	A	chr21_8759520_G_A	-0.0711079	0.194608	0.0711079	0.184922	0.0203312	0.220976	-0.00151777	0.1926	0.00151777	0.184409	0.68034	0.208491	-0.0489138	0.129149	0.0489138	0.12277	0.013944	0.135027	-0.00105222	0.138942	0.00105222	0.132818	-0.0128364	0.197559	0.0128364	0.188728	FALSE
chr21	8759535	C	A	chr21_8759535_C_A	-0.0196991	0.568195	0.0196991	0.549538	0.0113079	0.516751	-0.000223539	0.564866	0.000223539	0.545494	0.665183	0.216352	-0.0131859	0.369917	0.0131859	0.358996	0.00754109	0.280095	-0.000150221	0.401265	0.000150221	0.388721	-0.003695	0.538835	0.003695	0.521514	FALSE
chr21	8759628	G	A	chr21_8759628_G_A	0.0227685	0.494623	0.0227685	0.511027	0.0095707	0.607983	0.000250257	0.520085	0.000250257	0.539037	0.552267	0.277848	0.0131618	0.351715	0.0131618	0.363788	0.00533647	0.380071	0.000146526	0.405054	0.000146526	0.417209	0.00510186	0.419962	0.00510186	0.435813	FALSE
chr21	8775428	C	T	chr21_8775428_C_T	0.0134494	0.541677	0.0182546	0.555487	0.0109141	0.539852	0.000157573	0.528693	0.000204119	0.543854	0.158707	0.681672	0.00218098	0.610851	0.00294806	0.617609	0.00174076	0.665837	2.56899e-05	0.592929	3.31204e-05	0.602078	0.0034457	0.443792	0.00450641	0.456201	FALSE
chr21	8778739	T	C	chr21_8778739_T_C	0.0426223	0.295659	0.0426223	0.310306	0.0123629	0.463232	0.000533894	0.330236	0.000533894	0.346092	0.401435	0.384358	0.0176421	0.274697	0.0176421	0.285177	0.00502653	0.392063	0.000223561	0.302553	0.000223561	0.313993	0.0105102	0.224803	0.0105102	0.23567	FALSE
chr21	8816101	T	C	chr21_8816101_T_C	0.00144071	0.618624	0.0148088	0.617954	0.00803479	0.725122	3.81567e-05	0.648929	0.000131709	0.64881	0.718666	0.188495	0.00101528	0.383367	0.0105827	0.382906	0.00579827	0.353527	2.65643e-05	0.456799	9.4262e-05	0.455495	0.00013497	0.619896	0.00241199	0.620553	FALSE
chr21	8839101	T	A	chr21_8839101_T_A	0.0616858	0.199782	0.0616858	0.211256	0.0224233	0.187604	0.00142606	0.177293	0.00142606	0.186291	0.034195	0.90475	0.00196426	0.66877	0.00196426	0.682338	0.000714221	0.824526	4.2645e-05	0.542271	4.2645e-05	0.558703	0.00792194	0.286431	0.00792194	0.301052	FALSE
chr21	9043927	G	T	chr21_9043927_G_T	-0.00319578	0.843467	0.00519028	0.834927	0.00505051	0.949044	-1.63765e-05	0.899327	2.52602e-05	0.891509	0.599836	0.251034	-0.00180246	0.621812	0.00309325	0.613484	0.00302351	0.529783	-9.28405e-06	0.720569	1.50333e-05	0.711459	-0.00077965	0.784692	0.00116392	0.777242	FALSE
chr21	9126311	T	C	chr21_9126311_T_C	0.0104329	0.47704	0.0238209	0.482204	0.00950281	0.621786	0.000171878	0.51652	0.000242779	0.523991	0.633579	0.233281	0.0060234	0.312203	0.0150782	0.316297	0.00596532	0.351073	0.00010416	0.377627	0.000152209	0.381042	0.00238659	0.433249	0.00476523	0.439689	FALSE
chr21	9325614	C	G	chr21_9325614_C_G	-0.0556544	0.256267	0.0556544	0.244047	0.0195456	0.233516	-0.00110395	0.23716	0.00110395	0.226678	0.632466	0.233624	-0.0353642	0.177389	0.0353642	0.169195	0.0124296	0.156893	-0.000706466	0.176895	0.000706466	0.169684	-0.0113676	0.230056	0.0113676	0.219872	FALSE
chr21	9773016	C	T	chr21_9773016_C_T	0.0345008	0.366623	0.0345008	0.381723	0.023053	0.181599	0.0008995	0.273973	0.0008995	0.28578	0.091751	0.793156	0.00288328	0.609445	0.00288328	0.623442	0.00209081	0.62503	7.52444e-05	0.477141	7.52444e-05	0.492155	0.00726456	0.325719	0.00726456	0.339466	FALSE
chr21	9778320	T	C	chr21_9778320_T_C	0.00987323	0.652566	0.0132602	0.662787	0.00995116	0.592581	0.000128128	0.647725	0.000149737	0.659584	0.076998	0.820448	0.000869735	0.783109	0.00103919	0.791185	0.000797094	0.807445	1.09186e-05	0.765803	1.2035e-05	0.775533	0.00202296	0.614699	0.00256284	0.626601	FALSE
chr21	9778557	G	A	chr21_9778557_G_A	-0.0184203	0.571474	0.0190359	0.558292	0.0128592	0.439899	-0.000207265	0.568377	0.000215463	0.554838	0.0989599	0.780919	-0.00174068	0.724511	0.00179404	0.715079	0.00133949	0.725097	-1.98569e-05	0.695977	2.05675e-05	0.685355	-0.00404433	0.518797	0.00417136	0.504699	FALSE
chr21	9875564	T	C	chr21_9875564_T_C	0.0263291	0.431369	0.0263291	0.449636	0.0115146	0.507724	0.000307612	0.441802	0.000307612	0.46096	0.018394	0.940892	0.000427458	0.845405	0.000427458	0.860208	0.000210153	0.92871	4.87383e-06	0.814396	4.87383e-06	0.830094	0.00239611	0.603214	0.00239611	0.622026	FALSE
chr21	9913999	C	T	chr21_9913999_C_T	0.0026448	0.896542	0.00265054	0.909668	0.00688808	0.812556	1.86214e-05	0.904166	1.86471e-05	0.918351	0.0219143	0.932138	4.19266e-05	0.957869	4.22016e-05	0.970693	0.000134526	0.947581	2.91196e-07	0.959019	2.92428e-07	0.97222	0.000277879	0.920771	0.000277879	0.93342	FALSE
chr21	9933174	C	G	chr21_9933174_C_G	-0.00144073	0.902163	0.00328322	0.897796	0.0142685	0.382395	-2.02513e-05	0.819247	5.06202e-05	0.815359	0.0685472	0.835609	-0.000143978	0.904982	0.000266423	0.900333	0.000925018	0.788018	-1.99963e-06	0.869524	3.97829e-06	0.864826	-0.000304873	0.870175	0.000635153	0.864638	FALSE
chr21	9941966	C	T	chr21_9941966_C_T	-0.0269956	0.461485	0.0269956	0.443187	0.009921	0.600146	-0.000266893	0.503542	0.000266893	0.484215	0.0036553	0.985167	-0.000108696	0.954355	0.000108696	0.942569	3.77884e-05	0.982452	-1.12174e-06	0.944556	1.12174e-06	0.932156	-0.000803468	0.850847	0.000803468	0.835492	FALSE
chr21	10366630	G	A	chr21_10366630_G_A	0.0221792	0.491776	0.0221792	0.50812	0.00748194	0.766558	0.000162964	0.579702	0.000162964	0.599105	0.222821	0.58448	0.00509696	0.516569	0.00509696	0.5297	0.00164866	0.676928	3.73142e-05	0.574499	3.73142e-05	0.591144	0.00555123	0.393309	0.00555123	0.409583	FALSE
chr21	10384087	A	G	chr21_10384087_A_G	0.0538786	0.244753	0.0538786	0.258048	0.0124836	0.456967	0.000715215	0.293259	0.000715215	0.307292	0.146025	0.701003	0.00754358	0.439956	0.00754358	0.45188	0.00175869	0.663373	9.59965e-05	0.431691	9.59965e-05	0.445343	0.0121616	0.197358	0.0121616	0.208094	FALSE
chr21	10574682	G	A	chr21_10574682_G_A	-0.665698	0.0034614	0.665698	0.00275168	0.161487	0.00107496	-0.113087	0.0019547	0.113087	0.00143656	0.204954	0.612257	-0.138905	0.034085	0.138905	0.0311127	0.0336871	0.0293432	-0.0240625	0.00841223	0.0240625	0.00726039	-0.151619	0.00277033	0.151619	0.00204395	TRUE
chr21	10574971	G	T	chr21_10574971_G_T	-0.020546	0.54903	0.020546	0.532766	0.00905208	0.650901	-0.000175158	0.597507	0.000175158	0.577867	0.146858	0.702225	-0.00304047	0.632756	0.00304047	0.619256	0.00127552	0.729096	-2.51816e-05	0.657238	2.51816e-05	0.640875	-0.00502882	0.451746	0.00502882	0.435094	FALSE
chr21	10575197	C	A	chr21_10575197_C_A	-0.000471949	0.800207	0.00714421	0.795858	0.00852439	0.693784	-3.24506e-06	0.793107	6.39537e-05	0.788883	0.0739762	0.827759	-8.38117e-05	0.850694	0.000550596	0.849095	0.000629981	0.840199	-6.86562e-07	0.847012	4.92108e-06	0.844753	-0.000208012	0.748133	0.00143703	0.744518	FALSE
chr21	10575283	A	G	chr21_10575283_A_G	-0.0106955	0.60182	0.0166601	0.59153	0.00980163	0.605575	-9.8866e-05	0.620455	0.000152178	0.611005	0.0555171	0.862135	-0.000656511	0.790495	0.000964256	0.783474	0.000525723	0.859023	-5.90584e-06	0.786356	8.57943e-06	0.77875	-0.00213094	0.568329	0.00315036	0.55715	FALSE
chr21	10575554	C	T	chr21_10575554_C_T	-0.0116993	0.6966	0.0116993	0.679084	0.00550739	0.912149	-6.01837e-05	0.800741	6.01837e-05	0.782487	0.0524048	0.867165	-0.000536587	0.85849	0.000536587	0.84334	0.000289379	0.908753	-2.75506e-06	0.892311	2.75506e-06	0.877529	-0.00194039	0.697752	0.00194039	0.677917	FALSE
chr21	10592162	C	T	chr21_10592162_C_T	0.00473307	0.840098	0.00473307	0.856219	0.00540027	0.926616	2.72011e-05	0.876087	2.72011e-05	0.891386	0.221149	0.585653	0.00111005	0.756317	0.00111005	0.771648	0.00121951	0.742206	6.56784e-06	0.801509	6.56784e-06	0.817804	0.00123855	0.74834	0.00123855	0.766508	FALSE
chr21	10592204	G	A	chr21_10592204_G_A	0.00504873	0.7991	0.00645424	0.810383	0.0109104	0.537901	4.38184e-05	0.767507	6.44463e-05	0.780301	0.228796	0.574317	0.00120333	0.734142	0.00146754	0.745265	0.00235298	0.593198	9.81729e-06	0.725173	1.36949e-05	0.737244	0.00130365	0.701418	0.00164981	0.716746	FALSE
chr21	10593754	C	T	chr21_10593754_C_T	-0.000115012	0.856662	0.00474926	0.85395	0.00558053	0.902893	2.63229e-06	0.888095	2.65094e-05	0.886823	0.117957	0.747802	-8.54431e-05	0.840505	0.000540235	0.835631	0.000646084	0.836145	-1.36365e-07	0.871767	2.93835e-06	0.867711	-7.46304e-05	0.779227	0.00115121	0.776013	FALSE
chr21	10593789	C	A	chr21_10593789_C_A	-0.0466921	0.294343	0.0466921	0.281248	0.0166644	0.302571	-0.000788899	0.28503	0.000788899	0.27295	0.128876	0.728737	-0.00593197	0.499096	0.00593197	0.485652	0.00212318	0.617901	-9.90952e-05	0.440098	9.90952e-05	0.425535	-0.0110548	0.235043	0.0110548	0.224429	FALSE
chr21	10593994	C	A	chr21_10593994_C_A	-0.00751051	0.747023	0.00897765	0.735545	0.00703763	0.801185	-5.93347e-05	0.777032	6.73019e-05	0.764041	0.22955	0.571992	-0.00181927	0.68733	0.00212574	0.678492	0.00162856	0.681446	-1.43045e-05	0.720916	1.59687e-05	0.712017	-0.00191022	0.65477	0.00224685	0.641107	FALSE
chr21	10602828	C	T	chr21_10602828_C_T	-0.103084	0.122212	0.103084	0.115952	0.0199192	0.230597	-0.00208118	0.14832	0.00208118	0.142348	0.143322	0.704799	-0.0146085	0.329827	0.0146085	0.318249	0.00273806	0.559259	-0.000283635	0.287516	0.000283635	0.277454	-0.023588	0.0934673	0.023588	0.0891534	FALSE
chr21	10607650	A	G	chr21_10607650_A_G	0.310062	0.0167496	0.310062	0.0181377	0.0539023	0.0318264	0.0171895	0.0206432	0.0171895	0.0213972	0.281878	0.505459	0.0884717	0.0582662	0.0884717	0.061801	0.0151014	0.119874	0.00489439	0.0384329	0.00489439	0.0405286	0.078951	0.0105767	0.078951	0.0114711	TRUE
chr21	10608259	A	G	chr21_10608259_A_G	0.0383426	0.330293	0.0383426	0.345796	0.00648046	0.848599	0.000249904	0.482168	0.000249904	0.502753	0.179616	0.645236	0.00664799	0.460116	0.00664799	0.473	0.00117327	0.746104	4.38691e-05	0.545132	4.38691e-05	0.559443	0.00910809	0.256943	0.00910809	0.269751	FALSE
chr21	10612521	G	T	chr21_10612521_G_T	-0.0773668	0.179782	0.0773668	0.170952	0.0166487	0.316259	-0.00143416	0.21384	0.00143416	0.204703	0.104438	0.769673	-0.00902602	0.447785	0.00902602	0.434447	0.0018562	0.662119	-0.000177582	0.399299	0.000177582	0.38604	-0.0166712	0.156982	0.0166712	0.149177	FALSE
chr21	10613138	C	T	chr21_10613138_C_T	-0.0468578	0.304727	0.0468578	0.290158	0.021667	0.205551	-0.00110436	0.250249	0.00110436	0.238762	0.112201	0.757933	-0.00544474	0.530376	0.00544474	0.516609	0.00239309	0.593871	-0.000125295	0.428272	0.000125295	0.415141	-0.0103752	0.252859	0.0103752	0.241845	FALSE
chr21	10613192	T	G	chr21_10613192_T_G	-0.0302715	0.420987	0.0302715	0.402872	0.0126964	0.451234	-0.000389315	0.423152	0.000389315	0.40349	0.113507	0.755639	-0.00346141	0.603349	0.00346141	0.589934	0.00139297	0.714041	-4.29913e-05	0.571511	4.29913e-05	0.556626	-0.00679137	0.354948	0.00679137	0.338444	FALSE
chr21	10639990	T	G	chr21_10639990_T_G	-0.00248678	0.923533	0.00258652	0.914428	0.00573871	0.9056	-1.31178e-05	0.944924	1.37552e-05	0.93593	0.0386506	0.89627	-0.000107159	0.952426	0.000110579	0.944424	0.000217329	0.926312	-5.60069e-07	0.963122	5.81925e-07	0.954809	-0.000425552	0.908318	0.000444607	0.898479	FALSE
chr21	10647337	C	A	chr21_10647337_C_A	-0.0137459	0.349028	0.0455782	0.349476	0.0137864	0.426275	-0.000639147	0.368248	0.000972716	0.369149	0.0139273	0.955647	-0.000847646	0.81178	0.0012614	0.810321	0.000296265	0.920011	-2.86124e-05	0.749416	3.30869e-05	0.748277	-0.00259936	0.517581	0.00499389	0.516258	FALSE
chr21	13002775	C	T	chr21_13002775_C_T	-0.0154679	0.554229	0.019774	0.540349	0.0068861	0.803418	-0.000108446	0.649563	0.000133065	0.634849	0.0145164	0.950809	-0.000201811	0.90248	0.000279108	0.892767	0.000110371	0.956078	-1.70411e-06	0.907451	2.14604e-06	0.896923	-0.00114169	0.728947	0.00158629	0.716315	FALSE
chr21	13002914	C	T	chr21_13002914_C_T	-0.0172714	0.597537	0.0172714	0.577939	0.014255	0.379743	-0.000242404	0.531633	0.000242404	0.512006	0.0150404	0.949557	-0.000278419	0.908444	0.000278419	0.894218	0.000206764	0.92978	-3.8426e-06	0.871525	3.8426e-06	0.856222	-0.00165775	0.729219	0.00165775	0.710091	FALSE
chr21	13003087	T	C	chr21_13003087_T_C	8.83154e-05	0.835712	0.00521999	0.841832	0.00932765	0.638607	-2.47392e-06	0.823628	4.75295e-05	0.829473	0.0135764	0.953351	3.17135e-05	0.956568	4.96922e-05	0.961562	0.000127153	0.951379	2.59669e-07	0.953141	4.3542e-07	0.958351	0.00018737	0.912679	0.000333455	0.919627	FALSE
chr21	13003213	T	G	chr21_13003213_T_G	0.00478533	0.707274	0.0105122	0.712669	0.00803687	0.727243	4.24258e-05	0.734991	8.34485e-05	0.741103	0.0161281	0.947438	-7.33467e-08	0.927054	0.000154404	0.928866	0.000124501	0.951497	1.29695e-07	0.925902	1.17965e-06	0.928242	0.000258825	0.82242	0.00086222	0.825288	FALSE
chr21	13003215	A	G	chr21_13003215_A_G	0.0126412	0.636232	0.0140171	0.648571	0.013834	0.401164	0.000151375	0.614591	0.000171678	0.627439	0.0163615	0.946512	0.000144166	0.919557	0.000161776	0.926791	0.000214223	0.928703	1.46641e-06	0.898923	1.72626e-06	0.906789	0.000835226	0.805768	0.000946377	0.816769	FALSE
chr21	13545284	A	G	chr21_13545284_A_G	-0.0065404	0.817394	0.0065404	0.802558	0.00452448	0.968331	-2.84235e-05	0.896011	2.84235e-05	0.881419	0.65434	0.222305	-0.00427076	0.575548	0.00427076	0.562127	0.00296811	0.533804	-1.85662e-05	0.701451	1.85662e-05	0.685433	-0.00127983	0.777244	0.00127983	0.758697	FALSE
chr21	13545289	T	C	chr21_13545289_T_C	-0.0100168	0.741659	0.0100168	0.724003	0.00338235	0.99775	-3.59954e-05	0.879096	3.59954e-05	0.863917	0.657531	0.220482	-0.00673804	0.500206	0.00673804	0.48584	0.00224894	0.605572	-2.44797e-05	0.679485	2.44797e-05	0.664128	-0.00184671	0.706677	0.00184671	0.686073	FALSE
chr21	13551692	A	T	chr21_13551692_A_T	0.0503602	0.20416	0.0685582	0.210305	0.0162769	0.327256	0.00113855	0.232763	0.00136345	0.239108	0.579607	0.259996	0.0268687	0.154842	0.0399964	0.160635	0.00941955	0.223677	0.000623553	0.18209	0.000785792	0.187468	0.0128333	0.172975	0.0158121	0.178042	FALSE
chr21	13874138	C	A	chr21_13874138_C_A	0.0346522	0.315348	0.041625	0.32685	0.0130014	0.436955	0.000479969	0.341555	0.000540527	0.35277	0.491738	0.315844	0.015954	0.262155	0.019794	0.26913	0.00645916	0.325002	0.000227279	0.288622	0.000260629	0.295157	0.00846182	0.246583	0.0101704	0.254775	FALSE
chr21	13893755	T	C	chr21_13893755_T_C	-0.113293	0.119426	0.113293	0.114453	0.0248073	0.173246	-0.00339956	0.132569	0.00339956	0.127043	0.553135	0.277965	-0.0657637	0.104701	0.0657637	0.098933	0.0142996	0.138193	-0.0020156	0.113717	0.0020156	0.107346	-0.0261111	0.0939688	0.0261111	0.0892	FALSE
chr21	13893820	C	T	chr21_13893820_C_T	-0.0357595	0.369108	0.0357595	0.353086	0.018752	0.252126	-0.000677868	0.310024	0.000677868	0.296524	0.568573	0.268748	-0.0205228	0.261824	0.0205228	0.251998	0.0108174	0.189983	-0.000394308	0.240169	0.000394308	0.231298	-0.00805373	0.308799	0.00805373	0.294278	FALSE
chr21	13986545	A	T	chr21_13986545_A_T	-0.0120768	0.650858	0.0138469	0.637637	0.0117581	0.495553	-0.000151649	0.615593	0.000168707	0.601515	0.0844038	0.805932	-0.000776345	0.791416	0.000958182	0.784034	0.000977382	0.778991	-9.8687e-06	0.756407	1.16211e-05	0.747793	-0.00226114	0.611886	0.0026867	0.599109	FALSE
chr21	13986583	T	C	chr21_13986583_T_C	-0.000552195	0.631119	0.0141377	0.632426	0.011562	0.504911	-2.89929e-05	0.587061	0.000171861	0.589009	0.0863109	0.801756	-0.000524865	0.753636	0.00132189	0.754521	0.00104556	0.769563	-8.52744e-06	0.719478	1.70344e-05	0.719937	-0.000381092	0.581895	0.00286454	0.582101	FALSE
chr21	13986989	C	A	chr21_13986989_C_A	0.00902562	0.706286	0.0100262	0.717183	0.00886227	0.670752	8.10054e-05	0.70404	9.01205e-05	0.717218	0.0611398	0.849444	0.000569255	0.830255	0.000655545	0.838822	0.000566998	0.8558	5.3351e-06	0.827488	6.12116e-06	0.836484	0.00136399	0.71879	0.00155136	0.730783	FALSE
chr21	13986990	C	A	chr21_13986990_C_A	-0.00263118	0.882241	0.00398379	0.875129	0.00938383	0.635024	-2.50793e-05	0.856121	3.76344e-05	0.848453	0.0596027	0.852691	-0.000258986	0.906283	0.000285274	0.897343	0.000582332	0.852898	-2.55478e-06	0.897099	2.7988e-06	0.887929	-0.000535116	0.872138	0.00063674	0.861658	FALSE
chr21	14027543	T	C	chr21_14027543_T_C	0.0533104	0.243241	0.0533104	0.257195	0.00839979	0.699756	0.000439222	0.366932	0.000439222	0.384514	0.924622	0.0233384	0.0496703	0.116017	0.0496703	0.122639	0.00776426	0.272785	0.000409231	0.219231	0.000409231	0.229344	0.00216746	0.622743	0.00216746	0.642754	FALSE
chr21	14058686	G	A	chr21_14058686_G_A	-0.0100629	0.739008	0.0100629	0.720787	0.0134076	0.417594	-0.000124067	0.696799	0.000124067	0.67743	0.0531115	0.8664	-0.000709454	0.847896	0.000709454	0.83281	0.000672258	0.833603	-8.71212e-06	0.819341	8.71212e-06	0.803378	-0.00194039	0.705097	0.00194039	0.686283	FALSE
chr21	14058688	T	C	chr21_14058688_T_C	-0.0176718	0.583504	0.0176718	0.565047	0.0137519	0.405104	-0.000238968	0.525338	0.000238968	0.506257	0.0530749	0.866379	-0.00107286	0.793452	0.00107286	0.778913	0.000703339	0.829179	-1.42536e-05	0.752938	1.42536e-05	0.736649	-0.00300745	0.590284	0.00300745	0.570646	FALSE
chr21	14063595	A	G	chr21_14063595_A_G	-0.295602	0.0239385	0.295602	0.0220994	0.0892613	0.00801459	-0.0282418	0.0143093	0.0282418	0.013195	0.815075	0.126841	-0.242291	0.0138792	0.242291	0.012547	0.0730103	0.00377455	-0.0232645	0.00923763	0.0232645	0.00817855	-0.0306842	0.0696546	0.0306842	0.0660744	TRUE
chr21	14063799	C	T	chr21_14063799_C_T	-0.0123694	0.538157	0.020542	0.528453	0.0236231	0.168163	-0.000322139	0.378376	0.000488566	0.368871	0.832723	0.113461	-0.010227	0.299652	0.017039	0.29399	0.0196395	0.0761607	-0.000265983	0.239033	0.000404703	0.23284	-0.0011925	0.690599	0.00188799	0.681919	FALSE
chr21	14064172	A	G	chr21_14064172_A_G	0.0180817	0.459021	0.0264588	0.468987	0.0327711	0.0917435	0.000696061	0.277704	0.000949761	0.285948	0.831377	0.11584	0.0149458	0.258625	0.0219401	0.265102	0.0272262	0.0418451	0.000576246	0.177444	0.00078807	0.182018	0.00171332	0.611622	0.00248821	0.62539	FALSE
chr21	14064172	A	C	chr21_14064172_A_C	0.19222	0.055012	0.19222	0.0575055	0.0875014	0.00869042	0.0188148	0.0242592	0.0188148	0.0256028	0.845452	0.10397	0.162956	0.0277079	0.162956	0.0299826	0.0739369	0.0034563	0.0159336	0.0137438	0.0159336	0.0151021	0.0161757	0.161031	0.0161757	0.167995	TRUE
chr21	14064281	C	A	chr21_14064281_C_A	0.00653138	0.654392	0.0137562	0.659716	0.0264268	0.136896	0.000204931	0.483729	0.000373236	0.483836	0.803962	0.136436	0.00516907	0.429141	0.0109879	0.428875	0.0212363	0.0660828	0.000162391	0.331856	0.000298023	0.331681	0.000755831	0.742381	0.0014545	0.745647	FALSE
chr21	14064284	C	T	chr21_14064284_C_T	0.0119219	0.59309	0.0160021	0.603829	0.00832605	0.705895	8.71789e-05	0.632628	0.000130057	0.643209	0.804036	0.13636	0.00940814	0.344939	0.0127828	0.351352	0.00669671	0.313933	6.83504e-05	0.421843	0.000103813	0.428892	0.00144338	0.688779	0.00173238	0.701475	FALSE
chr21	14064300	A	G	chr21_14064300_A_G	0.0170777	0.570248	0.0170777	0.589323	0.00802425	0.727738	0.000139321	0.632088	0.000139321	0.651327	0.799679	0.139849	0.0135677	0.353245	0.0135677	0.363902	0.00639962	0.323643	0.000110213	0.435578	0.000110213	0.448496	0.0019261	0.667589	0.0019261	0.685966	FALSE
chr21	14064362	T	C	chr21_14064362_T_C	0.101738	0.114727	0.101738	0.121239	0.0192601	0.240842	0.00204058	0.142544	0.00204058	0.149801	0.799289	0.13999	0.0814011	0.0638889	0.0814011	0.0682089	0.0154093	0.115292	0.00163433	0.0932682	0.00163433	0.0975728	0.0113597	0.205923	0.0113597	0.217431	FALSE
chr21	14064371	A	G	chr21_14064371_A_G	0.0497179	0.255396	0.0497179	0.267935	0.0176674	0.273483	0.000865825	0.24522	0.000865825	0.257015	0.790911	0.146082	0.0394486	0.143375	0.0394486	0.150108	0.0139557	0.132229	0.000686216	0.159089	0.000686216	0.166976	0.00555758	0.376464	0.00555758	0.393522	FALSE
chr21	14064379	G	C	chr21_14064379_G_C	0.0272317	0.382981	0.0342074	0.393572	0.0184553	0.263463	0.000636211	0.323445	0.00074204	0.33317	0.786317	0.149124	0.021407	0.220108	0.0268666	0.226601	0.0145071	0.127556	0.000501301	0.213184	0.000584128	0.219413	0.00314877	0.497127	0.00398082	0.509699	FALSE
chr21	14064395	C	G	chr21_14064395_C_G	-0.222208	0.0379882	0.222208	0.0359653	0.0355327	0.0790995	-0.00781236	0.0484044	0.00781236	0.0466378	0.7781	0.154515	-0.172896	0.023082	0.172896	0.0214148	0.0275932	0.041012	-0.00606699	0.0329475	0.00606699	0.0315483	-0.0284659	0.0739228	0.0284659	0.0704075	TRUE
chr21	14064415	C	G	chr21_14064415_C_G	-0.0670149	0.234673	0.0670149	0.224521	0.0195952	0.250627	-0.00164449	0.232757	0.00164449	0.222537	0.771228	0.158878	-0.051266	0.139983	0.051266	0.132122	0.015067	0.12387	-0.00125934	0.156037	0.00125934	0.1491	-0.0091716	0.310252	0.0091716	0.297383	FALSE
chr21	14064452	A	G	chr21_14064452_A_G	-0.156683	0.071952	0.156683	0.0684919	0.0327461	0.0990549	-0.00595387	0.0762726	0.00595387	0.0732792	0.75344	0.169751	-0.118361	0.0452414	0.118361	0.0420037	0.0247721	0.0540685	-0.00450171	0.0531926	0.00450171	0.0498687	-0.0227305	0.110283	0.0227305	0.105397	FALSE
chr21	14064492	G	A	chr21_14064492_G_A	0.0301983	0.398181	0.0301983	0.415874	0.0114176	0.514057	0.000368255	0.43278	0.000368255	0.451298	0.737726	0.178756	0.0224214	0.241237	0.0224214	0.25058	0.00843734	0.249328	0.00027385	0.293602	0.00027385	0.304047	0.00461915	0.444766	0.00461915	0.462431	FALSE
chr21	14064511	C	T	chr21_14064511_C_T	0.0309849	0.296582	0.0430914	0.305887	0.00854023	0.683988	0.000320583	0.404838	0.000395379	0.416228	0.726387	0.185641	0.0232122	0.177077	0.0315416	0.18374	0.00625655	0.333301	0.000240609	0.274749	0.000292069	0.28185	0.00441431	0.335427	0.00658653	0.345806	FALSE
chr21	14064513	G	T	chr21_14064513_G_T	0.271178	0.0225532	0.271178	0.023984	0.0713875	0.0152196	0.0193268	0.0167765	0.0193268	0.017865	0.758815	0.16643	0.205953	0.0139171	0.205953	0.0152622	0.0542384	0.00859012	0.0146963	0.0108018	0.0146963	0.0119408	0.0391032	0.0406482	0.0391032	0.0424836	TRUE
chr21	14064515	A	G	chr21_14064515_A_G	0.160741	0.0578876	0.160741	0.0605498	0.0442387	0.0485279	0.00711832	0.04891	0.00711832	0.0501793	0.742903	0.175772	0.119422	0.036087	0.119422	0.0388485	0.0328508	0.0285168	0.00528644	0.0332504	0.00528644	0.0354372	0.0242581	0.0823448	0.0242581	0.0864057	TRUE
chr21	14064604	G	C	chr21_14064604_G_C	-0.00935407	0.764766	0.00935407	0.748686	0.0108047	0.546667	-9.27553e-05	0.750319	9.27553e-05	0.732644	0.649443	0.225697	-0.00599114	0.557491	0.00599114	0.544755	0.0069686	0.302291	-5.93915e-05	0.572299	5.93915e-05	0.556927	-0.00183718	0.725673	0.00183718	0.708352	FALSE
chr21	14064608	T	G	chr21_14064608_T_G	-0.00277842	0.710711	0.0105986	0.707103	0.012514	0.458066	-3.12519e-05	0.650604	0.00012378	0.648168	0.646679	0.227	-0.00154094	0.480574	0.00689634	0.477848	0.00808594	0.259538	-1.73155e-05	0.472182	8.04629e-05	0.469167	-0.000570049	0.673182	0.00199914	0.667466	FALSE
chr21	14064615	G	A	chr21_14064615_G_A	0.00692425	0.635102	0.0135743	0.639398	0.0215951	0.197547	0.000129683	0.473023	0.000287556	0.477148	0.640775	0.229771	0.00423595	0.424379	0.00869987	0.426843	0.013852	0.134447	7.82373e-05	0.341915	0.000184584	0.34429	0.00146085	0.59701	0.00265176	0.602025	FALSE
chr21	14064648	G	C	chr21_14064648_G_C	-0.00295762	0.860336	0.0047584	0.856584	0.0112708	0.520204	-3.23104e-05	0.832885	4.90171e-05	0.827509	0.604567	0.248447	-0.00170658	0.667091	0.00287413	0.663939	0.00679123	0.308661	-1.88057e-05	0.66418	2.96013e-05	0.66082	-0.000738365	0.800534	0.0011004	0.794891	FALSE
chr21	14064687	G	A	chr21_14064687_G_A	-0.00965375	0.742532	0.00990107	0.730255	0.00660851	0.833087	-7.19468e-05	0.787707	7.34576e-05	0.774659	0.567741	0.268893	-0.00527321	0.551766	0.00542546	0.543273	0.00371959	0.474957	-3.89724e-05	0.625921	3.99024e-05	0.616214	-0.00209759	0.676055	0.00217063	0.662004	FALSE
chr21	14064688	T	C	chr21_14064688_T_C	-0.0095541	0.54106	0.0208596	0.532305	0.00903347	0.641138	2.84617e-05	0.598093	0.000197702	0.589113	0.567647	0.268871	-0.00559146	0.380944	0.0115985	0.373338	0.00503936	0.39961	1.2063e-05	0.457716	0.000108106	0.449034	-0.00194515	0.470158	0.00460009	0.460213	FALSE
chr21	14064772	A	T	chr21_14064772_A_T	0.046114	0.281271	0.046114	0.29424	0.0144302	0.379338	0.000723722	0.296234	0.000723722	0.308735	0.5099	0.303811	0.0239828	0.223188	0.0239828	0.233767	0.00738125	0.288773	0.000379132	0.244643	0.000379132	0.254019	0.0108754	0.218095	0.0108754	0.228624	FALSE
chr21	14064796	G	A	chr21_14064796_G_A	-0.0235894	0.419597	0.033652	0.414483	0.0111149	0.541341	-0.000474818	0.450058	0.000544739	0.444729	0.481508	0.323118	-0.0122278	0.334878	0.0168319	0.330761	0.00550737	0.378276	-0.000246734	0.371347	0.000278782	0.367462	-0.00560998	0.332862	0.00820458	0.32955	FALSE
chr21	14076419	T	C	chr21_14076419_T_C	0.0245316	0.448841	0.0245316	0.467063	0.0182219	0.261863	0.000450736	0.361151	0.000450736	0.377055	0.647722	0.226135	0.0159824	0.289133	0.0159824	0.299989	0.0117863	0.168474	0.000292857	0.262116	0.000292857	0.271218	0.00468266	0.418337	0.00468266	0.437075	FALSE
chr21	14076482	G	A	chr21_14076482_G_A	0.0207209	0.50703	0.0207209	0.526505	0.00821879	0.707466	0.000175967	0.571467	0.000175967	0.591991	0.662464	0.218557	0.0138118	0.331205	0.0138118	0.341834	0.00548023	0.369327	0.000117941	0.411159	0.000117941	0.425329	0.00386967	0.483548	0.00386967	0.50253	FALSE
chr21	14076499	G	A	chr21_14076499_G_A	-0.0250034	0.506676	0.0250034	0.487847	0.00795729	0.734804	-0.000210528	0.588451	0.000210528	0.568274	0.662551	0.218482	-0.0167429	0.332934	0.0167429	0.320571	0.00526765	0.378816	-0.000141173	0.424884	0.000141173	0.411646	-0.00451911	0.491541	0.00451911	0.473791	FALSE
chr21	14076539	T	C	chr21_14076539_T_C	0.186897	0.0470031	0.186897	0.0491058	0.0438357	0.0498495	0.00832439	0.0430389	0.00832439	0.0450148	0.699667	0.198402	0.132168	0.032189	0.132168	0.0347813	0.0307563	0.0328039	0.00590539	0.031598	0.00590539	0.033454	0.0319307	0.0562353	0.0319307	0.0590515	TRUE
chr21	14076604	A	G	chr21_14076604_A_G	-0.0550051	0.28094	0.0550051	0.267705	0.0135017	0.411928	-0.000829308	0.317936	0.000829308	0.302715	0.674921	0.211906	-0.0371347	0.181809	0.0371347	0.173634	0.00913805	0.230978	-0.000562973	0.226431	0.000562973	0.215583	-0.0100227	0.277823	0.0100227	0.265229	FALSE
chr21	14076683	A	G	chr21_14076683_A_G	0.929227	0.000656655	0.929227	0.00105003	0.0643648	0.0204265	0.0614583	0.00348918	0.0614583	0.00421112	0.798479	0.138603	0.746933	0.000366282	0.746933	0.000659745	0.0515209	0.0100284	0.0494616	0.00227439	0.0494616	0.00286965	0.13426	0.0027156	0.13426	0.00328051	TRUE
chr21	14087279	C	T	chr21_14087279_C_T	-0.0109077	0.55789	0.0186393	0.545587	0.0136495	0.420736	-6.4147e-05	0.506192	0.000257439	0.495485	0.294519	0.491954	-0.00289431	0.507225	0.00555782	0.499801	0.00417937	0.453887	-1.29803e-05	0.482744	7.95694e-05	0.474439	-0.00289788	0.43667	0.00487638	0.426	FALSE
chr21	14087290	G	A	chr21_14087290_G_A	-0.00983028	0.735101	0.00983028	0.717761	0.0174337	0.280888	-0.000165389	0.600441	0.000165389	0.578963	0.295541	0.490675	-0.00287346	0.632559	0.00287346	0.619095	0.00517693	0.38571	-4.84773e-05	0.551652	4.84773e-05	0.535944	-0.00255173	0.6246	0.00255173	0.60464	FALSE
chr21	14087468	G	C	chr21_14087468_G_C	0.00751472	0.678603	0.0112879	0.689763	0.00510019	0.939752	3.54809e-05	0.77918	5.90077e-05	0.79132	0.366173	0.415949	0.00259	0.571404	0.00414289	0.57857	0.00186894	0.648226	1.19571e-05	0.67303	2.16397e-05	0.681199	0.00189911	0.584619	0.0027915	0.595647	FALSE
chr21	14087527	T	A	chr21_14087527_T_A	0.00250901	0.820567	0.00553768	0.830562	0.0087598	0.676708	2.69934e-05	0.810383	5.05228e-05	0.820446	0.383283	0.400381	0.00103989	0.676772	0.00223668	0.687729	0.0033882	0.501347	1.13455e-05	0.686561	2.06432e-05	0.698884	0.000452546	0.745449	0.00132906	0.75621	FALSE
chr21	14120332	A	G	chr21_14120332_A_G	0.104417	0.108906	0.104417	0.115122	0.0319351	0.0964328	0.00336689	0.0939664	0.00336689	0.0985414	0.877619	0.0732841	0.0915575	0.053701	0.0915575	0.0572111	0.0280214	0.0393536	0.00295113	0.056764	0.00295113	0.0593278	0.00688664	0.323169	0.00688664	0.338271	FALSE
chr21	14120368	T	C	chr21_14120368_T_C	0.0416686	0.35665	0.0416686	0.372728	0.0114913	0.509387	0.000461141	0.420408	0.000461141	0.439262	0.877474	0.0733017	0.036749	0.193865	0.036749	0.201676	0.0100292	0.208185	0.000405748	0.26531	0.000405748	0.27718	0.00258348	0.610075	0.00258348	0.62902	FALSE
chr21	14120625	A	C	chr21_14120625_A_C	0.0277162	0.424215	0.0316538	0.435027	0.00956193	0.621711	0.000308694	0.487223	0.000346379	0.497415	0.85767	0.091381	0.0235264	0.238257	0.0270084	0.244308	0.00818991	0.259992	0.000261959	0.314987	0.000295283	0.323136	0.00233736	0.614047	0.00255966	0.626283	FALSE
chr21	14120803	T	A	chr21_14120803_T_A	0.00515182	0.815011	0.00542565	0.825272	0.00690825	0.769146	2.7942e-05	0.86578	3.14373e-05	0.874941	0.799182	0.138649	0.00409633	0.579148	0.00432801	0.587407	0.00558195	0.373907	2.19289e-05	0.669296	2.48862e-05	0.678558	0.000595455	0.860841	0.000617686	0.86939	FALSE
chr21	14122133	C	A	chr21_14122133_C_A	0.0135915	0.62199	0.0140291	0.635883	0.00767419	0.756108	0.000111697	0.663602	0.000114604	0.678536	0.711415	0.187808	0.00943923	0.407033	0.00978423	0.415712	0.00542951	0.371688	7.75175e-05	0.482119	7.98094e-05	0.492271	0.00233736	0.615355	0.002385	0.630389	FALSE
chr21	14241047	A	T	chr21_14241047_A_T	0.0207286	0.501037	0.0207286	0.519833	0.0100915	0.588858	0.000217629	0.516757	0.000217629	0.537262	0.393771	0.390955	0.00805734	0.418401	0.00805734	0.43167	0.00399067	0.457632	8.50965e-05	0.445681	8.50965e-05	0.461001	0.00545596	0.386046	0.00545596	0.403628	FALSE
chr21	14241070	G	A	chr21_14241070_G_A	0.0185695	0.502113	0.0222921	0.516682	0.00661474	0.827027	0.000155551	0.601735	0.000175271	0.616781	0.41321	0.374213	0.00816238	0.412347	0.00962301	0.422718	0.00280578	0.554926	7.01098e-05	0.505252	7.78477e-05	0.516709	0.00471283	0.39095	0.00580529	0.402997	FALSE
chr21	14241380	C	T	chr21_14241380_C_T	0.0195866	0.375643	0.0354315	0.383511	0.0109725	0.543705	0.000359333	0.415121	0.000512684	0.423293	0.590832	0.255468	0.0115164	0.267486	0.0203899	0.274137	0.00639947	0.329772	0.000205936	0.316628	0.000291816	0.323308	0.00425235	0.326882	0.00766312	0.334691	FALSE
chr21	14241439	C	T	chr21_14241439_C_T	0.114884	0.114451	0.114884	0.119713	0.0186925	0.251141	0.00223163	0.154788	0.00223163	0.162038	0.61175	0.244735	0.0701397	0.0897246	0.0701397	0.0955121	0.0113373	0.175918	0.00135083	0.121325	0.00135083	0.126952	0.0249154	0.0992021	0.0249154	0.102982	FALSE
chr21	14241458	C	T	chr21_14241458_C_T	-0.450726	0.00872673	0.450726	0.00746542	0.0482354	0.0413428	-0.0219852	0.0165276	0.0219852	0.0155149	0.583789	0.259531	-0.262333	0.010668	0.262333	0.0093982	0.0281935	0.0399981	-0.0128056	0.0151884	0.0128056	0.0142239	-0.106299	0.00651341	0.106299	0.00564784	TRUE
chr21	14241487	C	A	chr21_14241487_C_A	0.861304	0.000817113	0.861304	0.00112398	0.0546123	0.0312018	0.0473372	0.00510757	0.0473372	0.00575225	0.739379	0.177314	0.636644	0.000744386	0.636644	0.000950875	0.0403692	0.0186479	0.0349756	0.00356319	0.0349756	0.00411584	0.160605	0.0015089	0.160605	0.00182108	TRUE
chr21	14241524	G	A	chr21_14241524_G_A	0.0157327	0.193777	0.075694	0.198063	0.0114344	0.511915	0.000208739	0.279808	0.000914704	0.283157	0.587821	0.257362	0.00724061	0.147428	0.0444568	0.149743	0.00672027	0.311868	9.96286e-05	0.215877	0.000537494	0.218358	0.00446036	0.160518	0.0167982	0.164164	FALSE
chr21	14241590	G	C	chr21_14241590_G_C	0.0110754	0.454167	0.0250081	0.463004	0.0111002	0.529223	0.000129532	0.464196	0.00028773	0.473752	0.558982	0.274293	0.00546299	0.321192	0.0141829	0.325681	0.00627287	0.333468	6.53762e-05	0.354501	0.000164387	0.360082	0.00274386	0.37465	0.00573543	0.384398	FALSE
chr21	14241664	G	A	chr21_14241664_G_A	0.000912426	0.791875	0.00678985	0.791764	0.00517003	0.931245	-5.69739e-06	0.859227	3.7044e-05	0.856412	0.517449	0.299601	0.000353717	0.615424	0.00331266	0.612421	0.00267442	0.564061	-3.20502e-06	0.70994	1.81175e-05	0.704958	0.00034457	0.710526	0.00168157	0.710776	FALSE
chr21	14253867	G	A	chr21_14253867_G_A	0.0184698	0.47991	0.023504	0.491597	0.0128373	0.442522	0.000256571	0.456983	0.000312117	0.467644	0.414075	0.37503	0.00800112	0.39696	0.0100153	0.403714	0.00506345	0.388699	0.000106004	0.399639	0.000128228	0.40727	0.00460168	0.380204	0.00591327	0.390775	FALSE
chr21	14254258	C	T	chr21_14254258_C_T	0.0141759	0.561063	0.0175692	0.572667	0.0133347	0.423075	0.000228703	0.502476	0.000250184	0.517053	0.305157	0.479554	0.00422938	0.509924	0.0051537	0.517984	0.00410304	0.451291	6.63422e-05	0.479874	7.21933e-05	0.489734	0.0037077	0.443803	0.00454928	0.454722	FALSE
chr21	14254281	T	A	chr21_14254281_T_A	0.00448796	0.842666	0.00467046	0.853561	0.00446604	0.973313	1.86049e-05	0.898638	1.95624e-05	0.910583	0.288609	0.498686	0.00140276	0.736576	0.00143811	0.745781	0.00129269	0.729419	5.95289e-06	0.808615	6.13833e-06	0.820128	0.00118774	0.757505	0.00121632	0.77231	FALSE
chr21	14254339	G	A	chr21_14254339_G_A	-0.00468532	0.796811	0.00715308	0.787688	0.00518188	0.940811	-2.47091e-05	0.856917	3.74669e-05	0.847937	0.231693	0.570224	-0.00106666	0.714084	0.00162776	0.706496	0.00117572	0.745183	-5.49579e-06	0.780547	8.39651e-06	0.773265	-0.00117027	0.691507	0.001834	0.681211	FALSE
chr21	14254393	C	T	chr21_14254393_C_T	0.0136444	0.640597	0.0136444	0.655949	0.0100716	0.587132	0.000176964	0.617534	0.000176964	0.63461	0.186989	0.635366	0.00270434	0.640499	0.00270434	0.654297	0.00197943	0.639613	3.6151e-05	0.625867	3.6151e-05	0.640826	0.00329962	0.54535	0.00329962	0.562347	FALSE
chr21	14259680	A	C	chr21_14259680_A_C	-0.00534039	0.663689	0.0129832	0.65449	0.00865873	0.680732	-4.89239e-05	0.678571	0.000125028	0.667824	0.39254	0.392693	-0.00263935	0.546831	0.00476475	0.539653	0.00331698	0.507915	-2.41038e-05	0.581054	4.5268e-05	0.571938	-0.00154024	0.552281	0.00335043	0.542254	FALSE
chr21	14259700	C	A	chr21_14259700_C_A	-0.0217313	0.481453	0.0262033	0.467866	0.0134818	0.41712	-0.000317776	0.454276	0.000374057	0.442403	0.396019	0.389705	-0.0085259	0.414042	0.0103352	0.403868	0.00541167	0.373516	-0.00012833	0.403799	0.000151101	0.394773	-0.00538292	0.375918	0.00662146	0.365601	FALSE
chr21	14259820	G	T	chr21_14259820_G_T	-0.0203677	0.457708	0.0280711	0.450457	0.0138343	0.404123	-0.000338392	0.436875	0.000425712	0.429413	0.455511	0.341573	-0.0109081	0.368278	0.0136813	0.365994	0.00638675	0.327835	-0.000177076	0.366518	0.000208122	0.363199	-0.00508281	0.370704	0.00686124	0.366045	FALSE
chr21	14259866	C	G	chr21_14259866_C_G	0.00480826	0.388406	0.033947	0.395467	0.0194408	0.233927	0.000135937	0.336369	0.000671856	0.342147	0.474056	0.328517	0.00066105	0.330747	0.0167646	0.333365	0.00918112	0.228003	3.32581e-05	0.296455	0.000329461	0.299603	0.00142751	0.316494	0.008176	0.322414	FALSE
chr21	14259892	T	C	chr21_14259892_T_C	0.0751721	0.16773	0.0751721	0.176552	0.0168221	0.298678	0.00130481	0.197689	0.00130481	0.207019	0.488381	0.318405	0.0359112	0.156641	0.0359112	0.164271	0.00806352	0.260896	0.000613227	0.175947	0.000613227	0.183417	0.0188847	0.123619	0.0188847	0.129762	FALSE
chr21	14260302	C	T	chr21_14260302_C_T	0.000423137	0.566436	0.0193825	0.563042	0.00827236	0.699177	-3.46195e-05	0.637829	0.000146894	0.633797	0.353782	0.427586	-2.21027e-05	0.488375	0.0074173	0.48484	0.00276803	0.556607	-1.20741e-05	0.558031	5.40784e-05	0.553272	0.000206425	0.456042	0.00499865	0.450962	FALSE
chr21	14273739	A	G	chr21_14273739_A_G	0.0778501	0.18057	0.0778501	0.188795	0.0171039	0.304916	0.00159631	0.212786	0.00159631	0.221201	0.698183	0.200309	0.054111	0.121955	0.054111	0.127512	0.0119586	0.167826	0.00110895	0.152747	0.00110895	0.158408	0.0139765	0.191133	0.0139765	0.198356	FALSE
chr21	14382665	G	T	chr21_14382665_G_T	-0.0179731	0.569454	0.018504	0.555345	0.00994174	0.600142	-0.000239282	0.57861	0.000242351	0.564047	0.788604	0.146559	-0.0141757	0.345336	0.014582	0.337401	0.00781494	0.274869	-0.000187372	0.398009	0.000189722	0.389081	-0.00211029	0.669995	0.00218016	0.656454	FALSE
chr21	14383028	T	C	chr21_14383028_T_C	0.119948	0.0997134	0.119948	0.104147	0.0317499	0.100928	0.00413799	0.091586	0.00413799	0.0950842	0.951647	0.0100599	0.114215	0.0436709	0.114215	0.0465929	0.0302176	0.0356165	0.00393968	0.0506331	0.00393968	0.0538383	0.00412849	0.460143	0.00412849	0.479409	FALSE
chr21	14383500	C	T	chr21_14383500_C_T	0.17109	0.0554764	0.17109	0.0577881	0.0364916	0.0765386	0.00687314	0.0579244	0.00687314	0.0598594	0.969806	0.00314113	0.165924	0.0225879	0.165924	0.0242986	0.0353809	0.0247875	0.00666213	0.0305684	0.00666213	0.0325824	0.0050701	0.403281	0.0050701	0.422024	TRUE
chr21	14383727	G	C	chr21_14383727_G_C	0.0367769	0.344105	0.0414332	0.355833	0.0187222	0.25605	0.000811433	0.304409	0.000887258	0.314636	0.915566	0.0364331	0.0335119	0.174344	0.0378438	0.18179	0.0171238	0.0986201	0.000738909	0.18368	0.000809452	0.18995	0.00185941	0.66227	0.0020309	0.676439	FALSE
chr21	14403549	T	C	chr21_14403549_T_C	0.0334966	0.378078	0.0334966	0.395359	0.0118331	0.49046	0.000428449	0.406864	0.000428449	0.424315	0.4794	0.324367	0.0158296	0.30907	0.0158296	0.319927	0.0057504	0.35686	0.000206043	0.338953	0.000206043	0.351288	0.00847929	0.290799	0.00847929	0.305086	FALSE
chr21	14404173	T	A	chr21_14404173_T_A	-0.00110187	0.854796	0.00484057	0.851973	0.00454701	0.968347	-5.96773e-06	0.908762	2.20698e-05	0.905122	0.395139	0.389288	-0.000382889	0.687944	0.00189666	0.685635	0.00180803	0.656966	-2.12526e-06	0.772772	8.68868e-06	0.770523	-0.000238182	0.79428	0.001048	0.791193	FALSE
chr21	14449040	A	G	chr21_14449040_A_G	0.141378	0.0844404	0.141378	0.0890498	0.0197341	0.245515	0.00338926	0.123431	0.00338926	0.129866	0.574703	0.265315	0.0817503	0.0731118	0.0817503	0.0786023	0.0112939	0.185128	0.00195937	0.101863	0.00195937	0.107826	0.0317894	0.068382	0.0317894	0.0725049	FALSE
chr21	14453491	G	A	chr21_14453491_G_A	-0.0368822	0.243553	0.0570364	0.23492	0.0166334	0.304309	-0.000764068	0.251335	0.0009858	0.243294	0.131599	0.725733	-0.00571763	0.452835	0.00773634	0.444798	0.00226267	0.610333	-0.000115692	0.401076	0.000137901	0.391426	-0.00872858	0.191972	0.0132731	0.185142	FALSE
chr21	14453963	A	C	chr21_14453963_A_C	-0.0107455	0.638641	0.0150732	0.623982	0.0100985	0.589002	-8.34307e-05	0.640762	0.000139187	0.62741	0.166339	0.667558	-0.00144792	0.670413	0.00242515	0.660051	0.00174423	0.668167	-1.07156e-05	0.665318	2.33056e-05	0.654247	-0.00231831	0.545336	0.0035505	0.533141	FALSE
chr21	14454276	A	C	chr21_14454276_A_C	0.0558203	0.230658	0.0558203	0.242746	0.0182444	0.262299	0.00107533	0.225681	0.00107533	0.236659	0.180302	0.644383	0.0107235	0.374697	0.0107235	0.387152	0.0033604	0.505372	0.000210031	0.322747	0.000210031	0.335351	0.0136034	0.176442	0.0136034	0.184976	FALSE
chr21	14454455	G	A	chr21_14454455_G_A	-0.0544754	0.325431	0.0544754	0.315543	0.0166482	0.303362	-0.000919019	0.361589	0.000919019	0.350564	0.21367	0.59358	-0.0124687	0.437494	0.0124687	0.424811	0.00353432	0.487414	-0.00020968	0.422859	0.00020968	0.410713	-0.0137796	0.252566	0.0137796	0.243593	FALSE
chr21	14505259	A	T	chr21_14505259_A_T	-0.00254818	0.904608	0.00333363	0.897036	0.00433113	0.981069	-1.17872e-05	0.940691	1.508e-05	0.933083	0.119612	0.736392	-0.000125746	0.925052	0.000179763	0.918347	0.000513963	0.867044	-5.8107e-07	0.946851	8.07264e-07	0.941108	-0.000387443	0.885105	0.000565286	0.876477	FALSE
chr21	14505451	T	C	chr21_14505451_T_C	0.0025877	0.866925	0.00435616	0.870156	0.00645802	0.842735	2.38867e-05	0.881147	3.27114e-05	0.885782	0.0910888	0.787845	0.000337426	0.880169	0.000458565	0.884116	0.000569951	0.857521	3.03019e-06	0.893861	3.63795e-06	0.898103	0.000492243	0.828472	0.000870159	0.832774	FALSE
chr21	14510165	G	T	chr21_14510165_G_T	-0.0100627	0.705238	0.0117371	0.69282	0.00937635	0.633689	-0.000109924	0.695857	0.000122791	0.683263	0.0239913	0.93048	-0.000368631	0.896907	0.000397533	0.889456	0.000243462	0.924581	-4.15868e-06	0.882556	4.38078e-06	0.874242	-0.00124172	0.76841	0.00141639	0.757512	FALSE
chr21	14510535	G	C	chr21_14510535_G_C	-0.0107389	0.720585	0.0107389	0.704222	0.00652767	0.838404	-7.58143e-05	0.770734	7.58143e-05	0.753004	0.0476873	0.87954	-0.000525826	0.864033	0.000525826	0.8498	0.000294708	0.909959	-3.5871e-06	0.881351	3.5871e-06	0.867098	-0.00163869	0.729824	0.00163869	0.71093	FALSE
chr21	14513428	T	G	chr21_14513428_T_G	0.0052291	0.809492	0.00583513	0.815107	0.0113941	0.511586	5.224e-05	0.79972	5.78406e-05	0.805932	0.0613954	0.848682	0.000369911	0.88797	0.000390682	0.889591	0.000754212	0.819924	3.66675e-06	0.873644	3.895e-06	0.875448	0.00118615	0.777044	0.00125284	0.783927	FALSE
chr21	14513498	T	C	chr21_14513498_T_C	0.0153371	0.554362	0.0176623	0.566701	0.0116626	0.496576	0.000204356	0.529378	0.000219566	0.544328	0.0696492	0.833867	0.00129265	0.735976	0.00135075	0.744437	0.000880634	0.797609	1.6913e-05	0.696987	1.7293e-05	0.707233	0.00342188	0.508508	0.0037077	0.521955	FALSE
chr21	14513747	A	G	chr21_14513747_A_G	-0.0129315	0.671643	0.0129315	0.652496	0.00527838	0.928393	-7.06207e-05	0.77147	7.06207e-05	0.753191	0.11623	0.750457	-0.00153086	0.737056	0.00153086	0.723522	0.000616132	0.842806	-8.3692e-06	0.79953	8.3692e-06	0.783244	-0.00305508	0.584984	0.00305508	0.56496	FALSE
chr21	14520478	C	G	chr21_14520478_C_G	-0.00513682	0.858913	0.00518387	0.84588	0.00673022	0.825316	-3.81377e-05	0.874583	3.84463e-05	0.860134	0.247937	0.548646	-0.00112645	0.797228	0.00114217	0.786141	0.00167248	0.675008	-8.38628e-06	0.821227	8.48941e-06	0.808358	-0.0012973	0.783006	0.00130683	0.767919	FALSE
chr21	14520907	C	T	chr21_14520907_C_T	0.0113226	0.61343	0.0162049	0.621122	0.0106202	0.554864	0.000141702	0.605952	0.000196379	0.6126	0.285066	0.502964	0.00294749	0.577311	0.0042887	0.5821	0.00285832	0.542953	3.56571e-05	0.57767	4.94053e-05	0.582443	0.00272004	0.52391	0.00389825	0.530354	FALSE
chr21	14523007	G	A	chr21_14523007_G_A	0.00211766	0.760773	0.00810073	0.76371	0.00385781	0.990486	9.29513e-06	0.861125	3.24684e-05	0.864182	0.312352	0.469854	0.000266397	0.651728	0.00230918	0.654205	0.00117931	0.743501	1.25124e-06	0.762644	9.09726e-06	0.765745	0.000609746	0.654742	0.00206107	0.658219	FALSE
chr21	14523257	A	C	chr21_14523257_A_C	0.0409074	0.37795	0.0414854	0.387418	0.0239675	0.172821	0.00125848	0.312434	0.00126966	0.321801	0.288448	0.49657	0.0109265	0.433426	0.011103	0.441794	0.00648103	0.321636	0.00029395	0.348162	0.000297362	0.356143	0.0099449	0.306648	0.0100497	0.314222	FALSE
chr21	14523364	C	T	chr21_14523364_C_T	0.0472148	0.274842	0.0472148	0.288506	0.0148011	0.38394	0.000752112	0.301263	0.000752112	0.314757	0.28736	0.49747	0.0129144	0.336027	0.0129144	0.347199	0.00467216	0.429959	0.000227347	0.330322	0.000227347	0.341466	0.011401	0.209929	0.011401	0.220541	FALSE
chr21	14523428	C	A	chr21_14523428_C_A	-0.178767	0.0538753	0.178767	0.0514886	0.0381792	0.0712168	-0.00728705	0.0557208	0.00728705	0.0537076	0.261669	0.527553	-0.045577	0.137331	0.045577	0.130221	0.00958819	0.222303	-0.00180352	0.0976633	0.00180352	0.0936749	-0.0444369	0.0372694	0.0444369	0.0351989	FALSE
chr21	14523691	T	C	chr21_14523691_T_C	-0.0101791	0.723787	0.0103615	0.712533	0.00673837	0.826865	-7.10397e-05	0.779297	7.21977e-05	0.767401	0.181423	0.638683	-0.00208994	0.711023	0.00210401	0.70127	0.0012561	0.734245	-1.50188e-05	0.754556	1.51081e-05	0.74467	-0.00250568	0.636947	0.00254696	0.622301	FALSE
chr21	14523694	A	G	chr21_14523694_A_G	-0.00859414	0.72533	0.0101827	0.714324	0.00720177	0.790415	-6.21834e-05	0.766003	7.30076e-05	0.754859	0.180299	0.640281	-0.00203531	0.696938	0.0021574	0.68775	0.00132985	0.723754	-1.4964e-05	0.735446	1.5796e-05	0.725918	-0.00228496	0.624286	0.00256443	0.612277	FALSE
chr21	14546256	G	C	chr21_14546256_G_C	0.041115	0.327787	0.041115	0.342199	0.0126332	0.456588	0.000626095	0.352011	0.000626095	0.366076	0.581106	0.261445	0.02338	0.250474	0.02338	0.261307	0.00727621	0.293002	0.00035765	0.281496	0.00035765	0.292346	0.0094336	0.274466	0.0094336	0.286729	FALSE
chr21	14546393	A	G	chr21_14546393_A_G	-0.14576	0.0581104	0.182582	0.0559614	0.0391977	0.0649876	-0.00667084	0.0561435	0.00756448	0.0550048	0.604035	0.248797	-0.085681	0.0511855	0.108799	0.0489629	0.0234132	0.0567277	-0.00389839	0.0487784	0.00445944	0.0469107	-0.0327596	0.0473571	0.0403751	0.0457206	TRUE
chr21	14546622	G	A	chr21_14546622_G_A	-0.0277849	0.454303	0.0277849	0.436438	0.00770288	0.753923	-0.000210493	0.558056	0.000210493	0.536682	0.507941	0.30602	-0.0143549	0.338283	0.0143549	0.328146	0.00390984	0.461054	-0.000108697	0.433576	0.000108697	0.419498	-0.00655954	0.373168	0.00655954	0.35667	FALSE
chr21	14555370	C	T	chr21_14555370_C_T	0.011468	0.655329	0.011468	0.674168	0.00749871	0.76489	8.8897e-05	0.687044	8.8897e-05	0.706922	0.280277	0.505633	0.00332679	0.583419	0.00332679	0.59819	0.00214806	0.61748	2.62683e-05	0.622295	2.62683e-05	0.638903	0.0029868	0.544848	0.0029868	0.565189	FALSE
chr21	14555516	A	C	chr21_14555516_A_C	0.00942652	0.709748	0.0107392	0.719891	0.00809876	0.722562	8.95419e-05	0.728401	9.8892e-05	0.738577	0.309689	0.472604	0.00274905	0.640448	0.0032103	0.646095	0.00244525	0.584894	2.59612e-05	0.665715	2.92459e-05	0.671969	0.00227543	0.62084	0.00258031	0.631528	FALSE
chr21	14589892	C	T	chr21_14589892_C_T	0.00672019	0.780394	0.00681812	0.792886	0.00666368	0.824943	4.14037e-05	0.816172	4.22251e-05	0.829907	0.377031	0.405697	0.00243544	0.650603	0.00247761	0.660151	0.00251822	0.576739	1.48664e-05	0.703031	1.52201e-05	0.715443	0.00164505	0.690379	0.00167363	0.706129	FALSE
chr21	14630020	T	C	chr21_14630020_T_C	-0.0104874	0.471559	0.0251305	0.460284	0.0163905	0.318519	-7.55421e-05	0.40918	0.00042296	0.398539	0.214246	0.594372	-0.00258613	0.521736	0.00514449	0.512853	0.0034214	0.496882	-2.35404e-05	0.461767	8.42393e-05	0.452746	-0.00243105	0.365265	0.0065246	0.355187	FALSE
chr21	14630837	A	G	chr21_14630837_A_G	0.005044	0.776631	0.00711867	0.785179	0.00626005	0.857472	3.32495e-05	0.812898	4.64519e-05	0.821973	0.407898	0.378579	0.00239611	0.62008	0.00308617	0.629152	0.00253094	0.574632	1.54649e-05	0.681211	1.98562e-05	0.690422	0.00123537	0.688767	0.00175302	0.69886	FALSE
chr21	14737984	A	G	chr21_14737984_A_G	0.0105802	0.566593	0.0183026	0.572552	0.0149331	0.358005	0.000199393	0.504271	0.000299099	0.509941	0.587567	0.256916	0.00723418	0.389999	0.0113261	0.393309	0.0087889	0.238992	0.000133438	0.374724	0.000185802	0.377796	0.00224685	0.507922	0.00404751	0.512313	FALSE
chr21	14738248	C	T	chr21_14738248_C_T	-0.00276475	0.624522	0.0148526	0.622181	0.00652858	0.842839	-2.51629e-05	0.702168	9.67319e-05	0.699043	0.568455	0.268546	-0.00132266	0.43604	0.00827832	0.435403	0.00371555	0.473894	-1.24528e-05	0.531806	5.4002e-05	0.529205	-0.000732013	0.54172	0.00341553	0.53801	FALSE
chr21	14753691	C	T	chr21_14753691_C_T	0.0128393	0.584303	0.015828	0.597564	0.00741902	0.771656	0.00010644	0.635436	0.000124686	0.651592	0.10829	0.763716	0.00141514	0.693735	0.00184026	0.701466	0.000813376	0.8085	1.21324e-05	0.714937	1.47278e-05	0.72513	0.00298998	0.504898	0.00366959	0.518443	FALSE
chr21	14753826	C	T	chr21_14753826_C_T	-0.0138603	0.504874	0.0236953	0.499026	0.0108793	0.545398	-0.000238945	0.520017	0.000317154	0.513845	0.117135	0.748337	-0.00179364	0.636181	0.00315688	0.632545	0.00132934	0.730624	-3.3427e-05	0.624022	4.39085e-05	0.620227	-0.00338854	0.42784	0.00564968	0.422144	FALSE
chr21	14753880	G	C	chr21_14753880_G_C	-0.00551525	0.721069	0.0105509	0.711282	0.0119766	0.488917	-0.000107671	0.665653	0.00014309	0.653307	0.121919	0.73981	-0.000341849	0.768293	0.00124627	0.758644	0.00141885	0.715381	-9.62204e-06	0.735838	1.59836e-05	0.725612	-0.00118138	0.631353	0.00246439	0.620453	FALSE
chr21	14753902	C	T	chr21_14753902_C_T	0.0101386	0.557656	0.0221804	0.563693	0.00717285	0.776328	0.000182791	0.635099	0.000250022	0.640127	0.124199	0.735935	0.00175929	0.669139	0.00328561	0.674333	0.000991587	0.78301	3.00344e-05	0.695309	3.87848e-05	0.701134	0.00222303	0.488332	0.00527177	0.491944	FALSE
chr21	14773835	A	C	chr21_14773835_A_C	0.0559338	0.233219	0.0559338	0.246346	0.0243697	0.159595	0.00140252	0.186526	0.00140252	0.19579	0.456649	0.340787	0.0261559	0.208413	0.0261559	0.21842	0.0112314	0.179401	0.000660696	0.172785	0.000660696	0.181105	0.0138209	0.171993	0.0138209	0.181613	FALSE
chr21	14773987	A	C	chr21_14773987_A_C	-0.0413481	0.274621	0.0569119	0.26687	0.0294495	0.112406	-0.00129897	0.194741	0.00174672	0.188843	0.449948	0.346274	-0.0187835	0.242796	0.0263909	0.237626	0.0134115	0.140752	-0.000596078	0.180592	0.000814933	0.176555	-0.0110342	0.201056	0.0146641	0.19635	FALSE
chr21	14774035	C	A	chr21_14774035_C_A	-0.0577697	0.243554	0.0577697	0.231681	0.0153434	0.34586	-0.0009266	0.265352	0.0009266	0.252821	0.436967	0.356085	-0.0256632	0.225746	0.0256632	0.216927	0.00680815	0.3107	-0.000418024	0.24099	0.000418024	0.231554	-0.0148848	0.16879	0.0148848	0.161346	FALSE
chr21	15005329	C	T	chr21_15005329_C_T	-0.0384161	0.35279	0.0384161	0.336193	0.0088091	0.669923	-0.000352918	0.448319	0.000352918	0.429035	0.551338	0.276819	-0.0205848	0.260616	0.0205848	0.250321	0.00485285	0.400805	-0.000189771	0.346011	0.000189771	0.333465	-0.00906998	0.287242	0.00906998	0.273417	FALSE
chr21	15005972	C	T	chr21_15005972_C_T	-0.0173192	0.614507	0.0173192	0.596544	0.00603665	0.866634	-9.77661e-05	0.732122	9.77661e-05	0.713597	0.615736	0.24217	-0.010943	0.4206	0.010943	0.408849	0.00371454	0.47367	-6.16018e-05	0.54905	6.16018e-05	0.532668	-0.00359496	0.567239	0.00359496	0.548437	FALSE
chr21	15052100	A	G	chr21_15052100_A_G	0.0878573	0.141362	0.0878573	0.149302	0.0204381	0.214282	0.00181761	0.153011	0.00181761	0.159383	0.4262	0.364327	0.0383367	0.150905	0.0383367	0.158585	0.00878434	0.239267	0.000798239	0.150439	0.000798239	0.157112	0.0223955	0.0948836	0.0223955	0.100276	FALSE
chr21	15052148	C	T	chr21_15052148_C_T	-0.200107	0.0451944	0.200107	0.0431135	0.0356566	0.0780529	-0.00715623	0.0532594	0.00715623	0.0515877	0.409118	0.377804	-0.0808209	0.0725308	0.0808209	0.067817	0.014453	0.124962	-0.00286377	0.0637975	0.00286377	0.0607616	-0.0509567	0.0290638	0.0509567	0.0275672	FALSE
chr21	15052286	C	T	chr21_15052286_C_T	-0.0616134	0.243153	0.0616134	0.232299	0.0207451	0.220621	-0.00145577	0.223474	0.00145577	0.214434	0.400133	0.385379	-0.0245094	0.245625	0.0245094	0.236269	0.00831718	0.257074	-0.000580147	0.22025	0.000580147	0.211078	-0.0154088	0.177324	0.0154088	0.169801	FALSE
chr21	15054617	T	C	chr21_15054617_T_C	0.0424387	0.29591	0.0424387	0.311364	0.0229537	0.176436	0.000975711	0.228599	0.000975711	0.240439	0.199238	0.618104	0.00830058	0.412529	0.00830058	0.425466	0.00455095	0.419688	0.000189752	0.318009	0.000189752	0.329266	0.0106277	0.219929	0.0106277	0.231851	FALSE
chr21	15054819	G	T	chr21_15054819_G_T	0.0369744	0.338763	0.0369744	0.354552	0.0172683	0.293867	0.000701679	0.301026	0.000701679	0.313418	0.105283	0.768826	0.0040389	0.556105	0.0040389	0.569698	0.00188848	0.653697	7.92292e-05	0.476751	7.92292e-05	0.491684	0.00814107	0.284966	0.00814107	0.299249	FALSE
chr21	15058831	T	C	chr21_15058831_T_C	0.00351354	0.639089	0.0131096	0.642473	0.0110256	0.531876	6.77575e-05	0.603051	0.000146031	0.608512	0.242227	0.556267	-6.39457e-05	0.601189	0.00329817	0.602543	0.00247023	0.581348	8.2525e-06	0.593618	3.36528e-05	0.59711	0.000809819	0.535003	0.00327421	0.538828	FALSE
chr21	15064602	C	T	chr21_15064602_C_T	-0.362923	0.0148465	0.362923	0.0135805	0.0602475	0.0235428	-0.0228635	0.0169503	0.0228635	0.015756	0.886662	0.0618965	-0.324324	0.00756342	0.324324	0.00652081	0.0535272	0.0086905	-0.0204872	0.0102278	0.0204872	0.0090866	-0.023064	0.0996891	0.023064	0.094768	TRUE
chr21	15170640	G	T	chr21_15170640_G_T	-0.0331775	0.405234	0.0331775	0.388016	0.018626	0.257376	-0.000669308	0.337743	0.000669308	0.322541	0.411253	0.377684	-0.0143656	0.346035	0.0143656	0.334724	0.00782032	0.276591	-0.00029304	0.305128	0.00029304	0.294066	-0.0083459	0.307014	0.0083459	0.292911	FALSE
chr21	15170751	C	T	chr21_15170751_C_T	-0.656227	0.00327682	0.656227	0.00282763	0.0822284	0.0104086	-0.0590102	0.00560413	0.0590102	0.00487341	0.454984	0.343529	-0.312729	0.00887794	0.312729	0.00765507	0.0387433	0.0221802	-0.0287097	0.0078166	0.0287097	0.00704265	-0.165978	0.00181531	0.165978	0.00159669	TRUE
chr21	15170958	G	A	chr21_15170958_G_A	-0.0554753	0.252475	0.0554753	0.241292	0.0152053	0.34929	-0.000876355	0.274588	0.000876355	0.261351	0.445602	0.349548	-0.0252725	0.231748	0.0252725	0.223731	0.00675713	0.311681	-0.000399854	0.246502	0.000399854	0.237218	-0.0140623	0.181105	0.0140623	0.173329	FALSE
chr21	15171025	G	C	chr21_15171025_G_C	0.00202304	0.831691	0.00525119	0.841209	0.00508903	0.94212	1.00237e-05	0.884651	2.72813e-05	0.894141	0.44666	0.348915	0.000976031	0.669243	0.00252149	0.67702	0.00229809	0.599973	4.92904e-06	0.751009	1.3191e-05	0.759256	0.000568462	0.762725	0.00124172	0.771837	FALSE
chr21	15483674	G	T	chr21_15483674_G_T	0.00229684	0.795466	0.0062849	0.806515	0.00705884	0.790665	6.35659e-06	0.811084	4.48713e-05	0.821051	0.639711	0.227247	0.00134507	0.560037	0.00398271	0.568656	0.00458035	0.419795	3.28299e-06	0.619171	2.8756e-05	0.628381	0.000471601	0.73618	0.00135446	0.747781	FALSE
chr21	15483717	C	G	chr21_15483717_C_G	0.0030431	0.782484	0.00716445	0.790952	0.00371342	0.982767	1.11697e-05	0.878418	2.86264e-05	0.887555	0.612185	0.242148	0.00180937	0.556167	0.00441393	0.563764	0.00234471	0.600836	7.15816e-06	0.696421	1.81903e-05	0.706489	0.000635153	0.72173	0.00147355	0.733892	FALSE
chr21	15508889	A	G	chr21_15508889_A_G	-0.00313481	0.797529	0.00714433	0.796842	0.00909555	0.650162	-3.68679e-05	0.781759	8.00919e-05	0.781303	0.412701	0.375865	-0.00170253	0.674836	0.00341331	0.673224	0.00387048	0.471388	-1.99043e-05	0.677224	3.84459e-05	0.6773	-0.000833638	0.723736	0.00175143	0.723863	FALSE
chr21	15509117	T	C	chr21_15509117_T_C	0.0142029	0.363318	0.0380933	0.37013	0.0175435	0.287481	6.00831e-05	0.34552	0.000648851	0.354339	0.395038	0.390598	0.00480916	0.33418	0.0159992	0.339769	0.0070447	0.302845	1.69968e-06	0.320213	0.000277475	0.324674	0.00363784	0.275414	0.00971942	0.282285	FALSE
chr21	15513924	G	A	chr21_15513924_G_A	0.00976012	0.655729	0.0121992	0.666926	0.00801264	0.728899	8.29951e-05	0.675301	0.000100742	0.687758	0.656028	0.221421	0.00640773	0.426198	0.00800528	0.433214	0.00529185	0.378751	5.48563e-05	0.487703	6.64803e-05	0.496459	0.00190069	0.609732	0.00238976	0.622167	FALSE
chr21	15514669	T	C	chr21_15514669_T_C	0.0244299	0.31401	0.0460759	0.31922	0.0394325	0.0646151	0.00123057	0.187921	0.00188375	0.189833	0.848256	0.0992395	0.0202283	0.171947	0.0385708	0.176261	0.0334616	0.0280611	0.0010229	0.117039	0.00157613	0.119473	0.00216587	0.503332	0.00400464	0.511998	FALSE
chr21	15514870	A	G	chr21_15514870_A_G	0.0167124	0.537413	0.0221908	0.545826	0.0123753	0.468849	0.000278925	0.519841	0.000346114	0.526646	0.714464	0.190187	0.0117313	0.354168	0.0157625	0.355938	0.00887116	0.239554	0.000197459	0.370674	0.000247177	0.37361	0.00295187	0.546254	0.00367912	0.551693	FALSE
chr21	15521622	A	G	chr21_15521622_A_G	0.00687447	0.667553	0.0127296	0.672537	0.00806857	0.716328	8.0347e-05	0.696739	0.000110539	0.704199	0.49247	0.31479	0.00375016	0.504121	0.00629518	0.508046	0.00407978	0.456488	4.22965e-05	0.558018	5.54171e-05	0.562768	0.00163711	0.577143	0.00303762	0.583244	FALSE
chr21	15521626	A	G	chr21_15521626_A_G	0.00188984	0.59701	0.0162269	0.59721	0.00784864	0.740888	8.7613e-07	0.647813	0.000128393	0.647376	0.48963	0.316785	0.00148933	0.44838	0.0077325	0.449689	0.00380496	0.468509	5.04003e-06	0.514172	6.07281e-05	0.514965	0.000333455	0.49356	0.00398241	0.495404	FALSE
chr21	15534532	A	G	chr21_15534532_A_G	0.466343	0.00703045	0.466343	0.00790169	0.0846839	0.0094384	0.0424789	0.00725625	0.0424789	0.00774929	0.681636	0.203756	0.326448	0.00605325	0.326448	0.00681481	0.0585812	0.00725756	0.0303108	0.00563482	0.0303108	0.00606114	0.086584	0.00852673	0.086584	0.00950747	TRUE
chr21	15535004	C	T	chr21_15535004_C_T	-0.00907735	0.703972	0.0113587	0.694292	0.00758419	0.757436	-7.65385e-05	0.73607	9.05064e-05	0.726246	0.541555	0.283064	-0.00485682	0.520039	0.00604844	0.513175	0.00421137	0.442318	-4.11478e-05	0.575796	4.87465e-05	0.568519	-0.00204837	0.633366	0.00253743	0.624017	FALSE
chr21	15552458	C	T	chr21_15552458_C_T	-0.0186001	0.584843	0.0186001	0.567511	0.0073397	0.77889	-0.000137307	0.661605	0.000137307	0.642094	0.333833	0.44909	-0.0059847	0.517246	0.0059847	0.502872	0.00245171	0.585205	-4.42416e-05	0.58358	4.42416e-05	0.567733	-0.00455246	0.485965	0.00455246	0.467082	FALSE
chr21	15552529	A	G	chr21_15552529_A_G	-0.00531968	0.721091	0.00980762	0.716762	0.00549926	0.918611	-3.49613e-05	0.799227	5.58897e-05	0.795416	0.344364	0.439175	-0.0016531	0.606073	0.00336056	0.602339	0.00187877	0.64786	-1.10001e-05	0.687539	1.9065e-05	0.686286	-0.00137669	0.623066	0.00248821	0.619062	FALSE
chr21	15552626	G	A	chr21_15552626_G_A	-0.0155084	0.625426	0.0166048	0.613004	0.00841295	0.702026	-0.000124606	0.686149	0.000134172	0.671181	0.398828	0.388567	-0.00765485	0.511918	0.00793533	0.503569	0.00332798	0.50482	-6.14666e-05	0.573851	6.39135e-05	0.563993	-0.00382997	0.531999	0.00413167	0.520468	FALSE
chr21	15552667	A	C	chr21_15552667_A_C	-0.688651	0.00300553	0.688651	0.00251471	0.105155	0.00478827	-0.0773155	0.00384188	0.0773155	0.00321199	0.414226	0.375893	-0.301394	0.00934936	0.301394	0.0080631	0.0456393	0.0154955	-0.0346698	0.00585153	0.0346698	0.005088	-0.177169	0.00186188	0.177169	0.00150635	TRUE
chr21	15553081	A	G	chr21_15553081_A_G	0.0118364	0.530268	0.0234986	0.53138	0.012824	0.44682	0.000230319	0.509963	0.000375789	0.509499	0.616244	0.242312	0.00850202	0.366499	0.0151291	0.366238	0.00795639	0.266341	0.000162502	0.379506	0.000244852	0.377946	0.00219763	0.496542	0.00456675	0.495849	FALSE
chr21	15689085	A	G	chr21_15689085_A_G	0.159509	0.0754435	0.164114	0.0785247	0.0234362	0.181414	0.00470477	0.106996	0.00476585	0.108903	0.609775	0.245017	0.0997779	0.0599947	0.102356	0.0633848	0.0144764	0.130062	0.00294664	0.082827	0.00298084	0.0853279	0.0339203	0.068104	0.034962	0.0692251	FALSE
chr21	15730501	T	C	chr21_15730501_T_C	-0.00175125	0.685458	0.0113529	0.684776	0.0106116	0.558854	-2.29183e-05	0.646418	0.000120147	0.64745	0.868065	0.0831378	-0.00156201	0.392695	0.00987874	0.392462	0.00921327	0.227657	-2.03219e-05	0.419687	0.000104554	0.420281	-0.000128618	0.843581	0.000722486	0.843688	FALSE
chr21	15730540	G	C	chr21_15730540_G_C	0.0195156	0.537562	0.0195156	0.554482	0.0185731	0.254544	0.000369538	0.424379	0.000369538	0.441274	0.855849	0.0950185	0.0166713	0.299539	0.0166713	0.311103	0.015884	0.108398	0.000315411	0.268879	0.000315411	0.279113	0.00143703	0.717386	0.00143703	0.736662	FALSE
chr21	15730574	A	G	chr21_15730574_A_G	0.0567937	0.221157	0.0567937	0.234104	0.0206716	0.212742	0.0011565	0.200993	0.0011565	0.211109	0.847916	0.101601	0.0482182	0.115796	0.0482182	0.121819	0.0175088	0.0929944	0.000980931	0.124923	0.000980931	0.131367	0.00455404	0.429161	0.00455404	0.447803	FALSE
chr21	15730834	C	G	chr21_15730834_C_G	0.0252293	0.453829	0.0252293	0.469436	0.0195473	0.230738	0.000509867	0.359524	0.000509867	0.373632	0.705103	0.196344	0.0178979	0.28296	0.0178979	0.293857	0.0138048	0.134123	0.000362239	0.251076	0.000362239	0.260845	0.00411579	0.470094	0.00411579	0.488324	FALSE
chr21	15730880	C	T	chr21_15730880_C_T	-0.0363654	0.374956	0.0395898	0.364803	0.0135826	0.40906	-0.000591261	0.379982	0.000625449	0.370989	0.674502	0.212461	-0.0250893	0.246131	0.0272274	0.23913	0.00922361	0.229834	-0.00040824	0.273857	0.000430911	0.267057	-0.00620068	0.371766	0.00686441	0.363004	FALSE
chr21	15732313	G	A	chr21_15732313_G_A	0.0061027	0.764761	0.00772471	0.773602	0.00644323	0.848903	4.16686e-05	0.797105	5.27209e-05	0.806999	0.707819	0.187486	0.00431264	0.50691	0.00548408	0.514123	0.00459182	0.418203	2.9811e-05	0.583556	3.77931e-05	0.592246	0.000947965	0.759473	0.00119567	0.770855	FALSE
chr21	15732342	G	A	chr21_15732342_G_A	-0.0464313	0.300469	0.0464313	0.287546	0.0109658	0.537113	-0.000519204	0.370327	0.000519204	0.3552	0.720841	0.179717	-0.0341425	0.181974	0.0341425	0.17421	0.00792979	0.268083	-0.000382312	0.252476	0.000382312	0.242907	-0.00722804	0.340162	0.00722804	0.32507	FALSE
chr21	15732624	A	G	chr21_15732624_A_G	0.00423759	0.734806	0.00909315	0.742744	0.00636037	0.856031	3.34381e-05	0.796961	5.78455e-05	0.805089	0.7792	0.141341	0.00380804	0.49813	0.00752144	0.503981	0.0049789	0.397394	2.93882e-05	0.597049	4.80542e-05	0.603097	0.000238182	0.82282	0.000835226	0.829913	FALSE
chr21	15733991	G	A	chr21_15733991_G_A	-0.0489051	0.154979	0.0889239	0.149405	0.0151424	0.347391	-0.000725181	0.203424	0.00132138	0.198292	0.686285	0.203294	-0.0307275	0.1035	0.0605473	0.0998793	0.0103477	0.196963	-0.000452614	0.146878	0.000896872	0.142134	-0.0101354	0.160181	0.0161059	0.154889	FALSE
chr21	15744997	G	A	chr21_15744997_G_A	0.410556	0.0084611	0.410556	0.0095914	0.125625	0.00252662	0.0519817	0.00418088	0.0519817	0.0048892	0.181582	0.64525	0.0753143	0.0686075	0.0753143	0.0734111	0.0230308	0.057981	0.00961551	0.0185853	0.00961551	0.0199442	0.0966369	0.00618705	0.0966369	0.00735098	TRUE
chr21	15745130	G	A	chr21_15745130_G_A	-0.0747976	0.193616	0.0747976	0.18466	0.0164707	0.305657	-0.00130153	0.222126	0.00130153	0.212633	0.0862331	0.805533	-0.0066537	0.486761	0.0066537	0.474378	0.00142708	0.707971	-0.000115908	0.430929	0.000115908	0.417941	-0.0158407	0.169718	0.0158407	0.161963	FALSE
chr21	15754842	C	T	chr21_15754842_C_T	-0.000757575	0.518625	0.0206482	0.520764	0.0103513	0.574297	-1.51608e-05	0.525701	0.000214374	0.528534	0.170456	0.661631	-0.000706821	0.583002	0.00377958	0.582929	0.00176522	0.6625	-8.61259e-06	0.580328	3.92973e-05	0.580662	0.000122267	0.42304	0.00497801	0.425035	FALSE
chr21	15789872	G	A	chr21_15789872_G_A	-0.0358336	0.417886	0.0358336	0.408121	0.0153183	0.371394	-0.000846657	0.404246	0.000846657	0.39361	0.149915	0.692917	-0.00597089	0.556411	0.00597089	0.543572	0.00243642	0.596876	-0.000145185	0.507185	0.000145185	0.493403	-0.00875081	0.347787	0.00875081	0.336059	FALSE
chr21	15794352	C	T	chr21_15794352_C_T	0.00511731	0.709282	0.0102827	0.71823	0.00715762	0.785927	5.65444e-05	0.733651	8.44989e-05	0.74381	0.084407	0.805252	0.000182564	0.796507	0.00080101	0.801568	0.000571843	0.851098	2.76002e-06	0.809447	6.15542e-06	0.815632	0.000836813	0.657731	0.00201502	0.665448	FALSE
chr21	15797764	G	A	chr21_15797764_G_A	-0.730114	0.00234156	0.730114	0.00184048	0.156876	0.00116398	-0.118142	0.00179145	0.118142	0.00129304	0.1951	0.621918	-0.141845	0.032464	0.141845	0.0303881	0.0300541	0.0344826	-0.0225143	0.00818197	0.0225143	0.00725423	-0.152279	0.00250282	0.152279	0.00199554	TRUE
chr21	15797901	C	T	chr21_15797901_C_T	-0.00438266	0.806439	0.00670379	0.801836	0.00580426	0.897132	-2.21969e-05	0.859059	3.85608e-05	0.85616	0.21458	0.593403	-0.000853544	0.747891	0.00143988	0.744877	0.00126837	0.732262	-4.20601e-06	0.796248	8.38179e-06	0.793839	-0.00109087	0.720983	0.00168792	0.714261	FALSE
chr21	15797986	A	T	chr21_15797986_A_T	-0.0107293	0.720767	0.0107293	0.702718	0.00689793	0.813071	-7.77149e-05	0.768407	7.77149e-05	0.749951	0.225597	0.57797	-0.00257714	0.666146	0.00257714	0.651704	0.00156995	0.689487	-1.8903e-05	0.715503	1.8903e-05	0.698729	-0.00266923	0.621341	0.00266923	0.602362	FALSE
chr21	15815362	T	G	chr21_15815362_T_G	-0.56212	0.00591234	0.56212	0.00459762	0.214423	0.000381282	-0.133029	0.00170688	0.133029	0.00122473	0.248126	0.551866	-0.159707	0.0335175	0.159707	0.0302072	0.0579572	0.00909393	-0.0403701	0.00662236	0.0403701	0.00541233	-0.140715	0.00361392	0.140715	0.00289482	TRUE
chr21	15823369	G	A	chr21_15823369_G_A	-0.0149667	0.600792	0.0173387	0.587828	0.00840301	0.697085	-0.000141336	0.637413	0.000157603	0.623325	0.351516	0.429569	-0.00515966	0.510641	0.0060625	0.502513	0.00300008	0.532892	-4.93692e-05	0.554783	5.55611e-05	0.544467	-0.00387284	0.493776	0.00437779	0.481377	FALSE
chr21	15823384	G	A	chr21_15823384_G_A	-0.0189799	0.488194	0.0243182	0.475314	0.0119662	0.483996	-0.000173114	0.493793	0.000271213	0.480124	0.370634	0.410763	-0.00787532	0.416305	0.009466	0.410011	0.00431839	0.433374	-7.42901e-05	0.435007	0.000103521	0.426847	-0.00483669	0.383759	0.00617686	0.373469	FALSE
chr21	15855831	G	A	chr21_15855831_G_A	-0.0856875	0.158242	0.0856875	0.150611	0.0156816	0.328449	-0.00134705	0.202883	0.00134705	0.194162	0.204641	0.611901	-0.0168028	0.298869	0.0168028	0.286778	0.00320343	0.515603	-0.000262189	0.29115	0.000262189	0.280921	-0.0212776	0.111701	0.0212776	0.106281	FALSE
chr21	15856743	G	T	chr21_15856743_G_T	-1.92772e-05	0.896661	0.00326408	0.894301	0.0109393	0.537274	-1.31291e-05	0.84678	4.05142e-05	0.841788	0.0703844	0.83644	1.32883e-05	0.900872	0.000289378	0.897601	0.000796918	0.809303	-1.05649e-06	0.875702	3.61156e-06	0.872837	-3.17576e-06	0.847236	0.000736777	0.845525	FALSE
chr21	15856901	A	G	chr21_15856901_A_G	-0.000824059	0.934046	0.00220144	0.928369	0.0089356	0.664672	-6.72727e-06	0.913633	2.06318e-05	0.908386	0.0508757	0.874062	-4.86816e-05	0.940479	0.000126707	0.935944	0.000454776	0.876225	-4.10689e-07	0.933098	1.19835e-06	0.927972	-0.000171491	0.904612	0.000435079	0.899728	FALSE
chr21	15886427	C	T	chr21_15886427_C_T	-0.0067147	0.741213	0.0101093	0.731401	0.00713055	0.790808	-6.72102e-05	0.767047	8.87175e-05	0.756922	0.0227115	0.928902	-0.000162667	0.915101	0.000220417	0.908234	0.000157425	0.94109	-1.49043e-06	0.917066	1.85655e-06	0.909617	-0.000812995	0.802253	0.00108611	0.791435	FALSE
chr21	15887657	G	A	chr21_15887657_G_A	-0.00658934	0.791994	0.00719529	0.78027	0.00673758	0.820875	-5.36414e-05	0.813797	5.70057e-05	0.801368	0.00989091	0.961765	-6.21896e-05	0.961619	6.72122e-05	0.954445	6.47194e-05	0.970342	-4.7639e-07	0.964008	5.04276e-07	0.956806	-0.000412849	0.903371	0.000450958	0.895365	FALSE
chr21	15888275	T	G	chr21_15888275_T_G	-0.0245046	0.503497	0.0245046	0.483998	0.0105052	0.565556	-0.000317999	0.524761	0.000317999	0.505272	0.0703352	0.831844	-0.00203413	0.716782	0.00203413	0.70243	0.000835745	0.807421	-3.01328e-05	0.6989	3.01328e-05	0.682915	-0.00513362	0.455259	0.00513362	0.436904	FALSE
chr21	15888955	T	C	chr21_15888955_T_C	0.00326253	0.87862	0.00354379	0.888908	0.00529251	0.934541	1.80284e-05	0.909071	1.94825e-05	0.917587	0.0548216	0.860597	0.000182679	0.905912	0.000194346	0.914511	0.000291938	0.909635	1.00064e-06	0.924114	1.06096e-06	0.932681	0.000557346	0.852923	0.000624037	0.863549	FALSE
chr21	15888959	T	G	chr21_15888959_T_G	0.0246419	0.400374	0.030193	0.413212	0.0146516	0.367643	0.000394356	0.369106	0.00046665	0.382298	0.0589564	0.852718	0.000921238	0.709102	0.00152419	0.716343	0.000836218	0.804071	1.48826e-05	0.64269	2.27351e-05	0.651106	0.00390619	0.405258	0.00514474	0.416982	FALSE
chr21	15889100	A	G	chr21_15889100_A_G	0.00120354	0.896	0.00315938	0.900675	0.00731524	0.781428	8.25119e-06	0.893362	2.29145e-05	0.899613	0.0491227	0.871897	3.84678e-05	0.925709	0.000129623	0.929027	0.000361137	0.893437	2.42843e-07	0.927498	9.49861e-07	0.931221	0.000119091	0.883066	0.00048748	0.887427	FALSE
chr21	15889184	A	G	chr21_15889184_A_G	-0.00107901	0.817602	0.00626729	0.814274	0.00588756	0.883772	-8.14246e-07	0.856519	3.86672e-05	0.854147	0.0312066	0.910404	5.23541e-05	0.918297	0.000189915	0.917574	0.000188728	0.933729	5.13002e-07	0.928367	1.24913e-06	0.928168	6.98668e-05	0.839131	0.000793941	0.837907	FALSE
chr21	15895889	C	G	chr21_15895889_C_G	0.0204465	0.511596	0.0204465	0.530213	0.0147759	0.365551	0.000291961	0.447912	0.000291961	0.468032	0.198337	0.620183	0.00437686	0.54846	0.00437686	0.561105	0.00290504	0.54181	6.15649e-05	0.497909	6.15649e-05	0.513871	0.00497483	0.413337	0.00497483	0.431076	FALSE
chr21	15906095	G	A	chr21_15906095_G_A	-0.0160463	0.623382	0.0160463	0.604016	0.0122935	0.468451	-0.000188347	0.593343	0.000188347	0.573089	0.0170348	0.943697	-0.000235606	0.915224	0.000235606	0.900868	0.000212041	0.92919	-2.82303e-06	0.88963	2.82303e-06	0.874374	-0.00132429	0.769056	0.00132429	0.750832	FALSE
chr21	16194754	G	A	chr21_16194754_G_A	-0.185521	0.0598353	0.185521	0.0553387	0.0264913	0.161287	-0.00624489	0.0862904	0.00624489	0.0816431	0.465289	0.334202	-0.0848161	0.0728118	0.0848161	0.0692302	0.0121779	0.172079	-0.00282125	0.0867238	0.00282125	0.0823008	-0.0470981	0.0388702	0.0470981	0.0361182	FALSE
chr21	16196681	A	G	chr21_16196681_A_G	0.0375968	0.253127	0.0564273	0.257714	0.012014	0.48111	0.000545905	0.31139	0.000729244	0.315221	0.622288	0.23916	0.02496	0.175556	0.0359069	0.180041	0.0075118	0.283661	0.00035867	0.231239	0.000464775	0.234583	0.00691364	0.229785	0.0112009	0.232674	FALSE
chr21	16197061	A	G	chr21_16197061_A_G	0.0977995	0.121974	0.0977995	0.128947	0.0197269	0.23071	0.00203552	0.14468	0.00203552	0.15097	0.54592	0.2811	0.0544178	0.105868	0.0544178	0.11194	0.0108936	0.188565	0.00114423	0.121054	0.00114423	0.127182	0.0227067	0.0916843	0.0227067	0.0967507	FALSE
chr21	17139338	A	G	chr21_17139338_A_G	0.0643759	0.205683	0.0643759	0.215687	0.0154713	0.350836	0.00116495	0.236294	0.00116495	0.246425	0.397226	0.386848	0.0261323	0.214518	0.0261323	0.223531	0.00627471	0.33549	0.000482792	0.22753	0.000482792	0.236725	0.0163631	0.148085	0.0163631	0.155507	FALSE
chr21	17140236	G	A	chr21_17140236_G_A	-0.0137856	0.653777	0.0137856	0.635356	0.00778136	0.747654	-0.000100506	0.712442	0.000100506	0.692567	0.330929	0.45005	-0.00465814	0.575048	0.00465814	0.562855	0.00259435	0.568904	-3.41829e-05	0.635605	3.41829e-05	0.619691	-0.00364578	0.547098	0.00364578	0.528731	FALSE
chr21	17387254	A	G	chr21_17387254_A_G	0.101008	0.119392	0.101008	0.125782	0.0322035	0.0944417	0.00332603	0.0978938	0.00332603	0.102484	0.599724	0.251404	0.0592584	0.0937002	0.0592584	0.0998724	0.0192631	0.0789485	0.00194898	0.0796453	0.00194898	0.0838077	0.0222621	0.0987841	0.0222621	0.103287	FALSE
chr21	17644710	G	A	chr21_17644710_G_A	0.197557	0.0445204	0.197557	0.0468125	0.0397364	0.0661311	0.00835712	0.0477199	0.00835712	0.0501699	0.615817	0.242009	0.122045	0.0381113	0.122045	0.0407619	0.024727	0.0545578	0.00517039	0.0395341	0.00517039	0.0419477	0.0419756	0.0386325	0.0419756	0.0410654	TRUE
chr21	17679233	G	C	chr21_17679233_G_C	0.119513	0.10286	0.119513	0.106854	0.0365408	0.0736132	0.0044345	0.0839551	0.0044345	0.0871254	0.703498	0.193252	0.0834655	0.0663878	0.0834655	0.0711322	0.0257736	0.0465377	0.00310217	0.0604085	0.00310217	0.063112	0.0209172	0.117283	0.0209172	0.122388	FALSE
chr21	17679769	T	G	chr21_17679769_T_G	-0.00644753	0.603694	0.0164447	0.598551	0.00683825	0.808837	-1.88736e-05	0.67567	0.000120399	0.672387	0.360554	0.41982	-0.00199426	0.515231	0.00582633	0.5106	0.0024786	0.58379	-4.05361e-06	0.586047	4.319e-05	0.582748	-0.00154818	0.491519	0.00414596	0.487106	FALSE
chr21	17686355	A	T	chr21_17686355_A_T	-0.0014821	0.561117	0.0192095	0.55822	0.00572947	0.895439	-3.6585e-06	0.684043	0.000112052	0.679961	0.610578	0.243025	-0.00023592	0.38353	0.0120596	0.381815	0.00353413	0.490276	6.83618e-07	0.513029	7.03488e-05	0.510095	-0.000665322	0.529546	0.00373628	0.526619	FALSE
chr21	17686698	C	T	chr21_17686698_C_T	-0.0907773	0.208215	0.0907773	0.201025	0.0155259	0.347678	-0.00187154	0.257828	0.00187154	0.248329	0.6483	0.219392	-0.06642	0.14637	0.06642	0.138882	0.0101517	0.210566	-0.0013864	0.193913	0.0013864	0.186988	-0.0132271	0.238791	0.0132271	0.229343	FALSE
chr21	17686750	T	C	chr21_17686750_T_C	0.0379486	0.334814	0.0379486	0.352023	0.0130483	0.432806	0.000512016	0.35003	0.000512016	0.367022	0.644088	0.222211	0.0256766	0.220945	0.0256766	0.22999	0.00845629	0.251952	0.000349701	0.255133	0.000349701	0.265375	0.00646744	0.337391	0.00646744	0.355088	FALSE
chr21	17688775	G	T	chr21_17688775_G_T	0.0546704	0.101479	0.127858	0.101803	0.0178817	0.279987	0.00119089	0.146725	0.0026942	0.148481	0.71703	0.187172	0.0362435	0.0672741	0.0901465	0.0681404	0.0127949	0.154485	0.000765774	0.103342	0.00188995	0.105063	0.0102911	0.123602	0.0211522	0.124798	FALSE
chr21	17688963	T	G	chr21_17688963_T_G	-0.361531	0.0145601	0.361531	0.0132451	0.102459	0.00504801	-0.037433	0.00863751	0.037433	0.00782973	0.733166	0.177156	-0.263655	0.0104281	0.263655	0.00919699	0.0749914	0.00318382	-0.0272617	0.00625918	0.0272617	0.00540042	-0.0588723	0.022568	0.0588723	0.0214333	TRUE
chr21	17689224	A	G	chr21_17689224_A_G	0.014594	0.504963	0.0229094	0.515321	0.00861552	0.684778	0.000157711	0.553511	0.000221979	0.563908	0.685938	0.203645	0.0100914	0.321245	0.015726	0.326656	0.00591947	0.349346	0.000110314	0.393983	0.000153244	0.399608	0.00239929	0.499079	0.00398717	0.508284	FALSE
chr21	17689225	G	A	chr21_17689225_G_A	0.00274564	0.583287	0.0175736	0.586191	0.00616477	0.8689	1.65658e-05	0.682006	0.000116222	0.683266	0.683745	0.204641	0.00292135	0.388755	0.0122622	0.389135	0.00420542	0.441179	1.83639e-05	0.501415	8.12028e-05	0.503136	-0.000109564	0.585595	0.00287248	0.585001	FALSE
chr21	17689406	G	T	chr21_17689406_G_T	0.0234805	0.460071	0.0234805	0.47841	0.0120164	0.479921	0.000283713	0.450328	0.000283713	0.470753	0.547074	0.280874	0.0125785	0.331325	0.0125785	0.342746	0.00645294	0.323192	0.000149586	0.352876	0.000149586	0.364799	0.00536069	0.38323	0.00536069	0.401043	FALSE
chr21	17689479	C	T	chr21_17689479_C_T	-0.016334	0.618612	0.016334	0.602604	0.00809887	0.724678	-0.000128928	0.682479	0.000128928	0.66456	0.471633	0.331245	-0.00827407	0.489434	0.00827407	0.473535	0.00381078	0.468601	-6.53341e-05	0.559898	6.53341e-05	0.544136	-0.00413802	0.528032	0.00413802	0.51071	FALSE
chr21	17730940	A	G	chr21_17730940_A_G	0.00642432	0.12112	0.120059	0.116267	0.0269521	0.136156	0.000867314	0.122064	0.00382275	0.117925	0.494941	0.311061	0.0193978	0.112302	0.0695464	0.11016	0.0138734	0.139945	0.000994755	0.110586	0.00230334	0.107152	-0.00364895	0.0936308	0.026181	0.0913897	FALSE
chr21	17730961	T	C	chr21_17730961_T_C	-0.392018	0.0123582	0.392018	0.0110592	0.0555102	0.0291592	-0.0225313	0.0170758	0.0225313	0.015726	0.4868	0.318293	-0.189945	0.0197702	0.189945	0.018164	0.0264851	0.0442777	-0.0107112	0.0195777	0.0107112	0.0178112	-0.0968369	0.0084714	0.0968369	0.00745027	TRUE
chr21	17781047	A	G	chr21_17781047_A_G	-0.00653738	0.728966	0.00928947	0.722747	0.00683941	0.813459	-3.98897e-05	0.79301	5.51514e-05	0.787671	0.563139	0.271568	-0.00353617	0.543736	0.00516667	0.538848	0.00384411	0.469803	-2.1348e-05	0.634762	3.03872e-05	0.629814	-0.00159741	0.649035	0.00224209	0.642351	FALSE
chr21	17782100	A	C	chr21_17782100_A_C	0.0321036	0.374452	0.0321036	0.39037	0.0126799	0.448984	0.000402323	0.382182	0.000402323	0.39844	0.440523	0.353343	0.0142028	0.311968	0.0142028	0.3229	0.00553038	0.365649	0.000176135	0.330839	0.000176135	0.342056	0.00826016	0.277884	0.00826016	0.291257	FALSE
chr21	17782249	T	C	chr21_17782249_T_C	0.196593	0.0453181	0.196593	0.0473781	0.0275343	0.138694	0.00601705	0.0676438	0.00601705	0.0706588	0.452127	0.345154	0.0911339	0.0596316	0.0911339	0.0636837	0.0126196	0.161227	0.00281283	0.0700102	0.00281283	0.0740517	0.0494562	0.0284886	0.0494562	0.0301856	FALSE
chr21	17783793	C	G	chr21_17783793_C_G	0.0123721	0.651292	0.0123721	0.67094	0.00458292	0.94803	5.71172e-05	0.771875	5.71172e-05	0.791266	0.764155	0.159833	0.00924194	0.404046	0.00924194	0.416553	0.00348797	0.495127	4.23726e-05	0.557629	4.23726e-05	0.573416	0.00171332	0.683992	0.00171332	0.703267	FALSE
chr21	17783803	A	G	chr21_17783803_A_G	0.0370302	0.353491	0.0370302	0.36872	0.0163296	0.320703	0.000684599	0.323355	0.000684599	0.337272	0.772757	0.154073	0.028923	0.203759	0.028923	0.212087	0.0125514	0.157442	0.000534181	0.215652	0.000534181	0.223971	0.00452387	0.442742	0.00452387	0.460231	FALSE
chr21	17783905	A	G	chr21_17783905_A_G	0.345576	0.0131026	0.345576	0.0147201	0.0572894	0.0264941	0.0200433	0.0169579	0.0200433	0.0177452	0.845344	0.101961	0.290958	0.0065668	0.290958	0.00780285	0.0482842	0.0114931	0.0168183	0.00958564	0.0168183	0.0107088	0.0315972	0.0601513	0.0315972	0.0632347	TRUE
chr21	17784285	A	T	chr21_17784285_A_T	0.0457719	0.25125	0.0554677	0.258603	0.00965223	0.616816	0.000441899	0.348524	0.000536434	0.361136	0.8775	0.0727141	0.040676	0.126825	0.0490815	0.130392	0.00847244	0.24749	0.000392815	0.216615	0.000474769	0.222183	0.00272004	0.52576	0.00338695	0.538739	FALSE
chr21	17784313	G	C	chr21_17784313_G_C	-0.0180746	0.539165	0.0228449	0.530908	0.00770364	0.754068	-0.000145158	0.632461	0.0001804	0.624234	0.874276	0.0760626	-0.0159959	0.32135	0.0202259	0.31674	0.00673945	0.310403	-0.000128442	0.429584	0.000159696	0.425015	-0.0010226	0.770688	0.00133382	0.761828	FALSE
chr21	17784538	G	A	chr21_17784538_G_A	-0.0182772	0.578567	0.0182772	0.559468	0.00832507	0.705696	-0.000148225	0.627498	0.000148225	0.607464	0.846099	0.102747	-0.0155797	0.320198	0.0155797	0.308976	0.00702812	0.299026	-0.000126206	0.407994	0.000126206	0.394077	-0.00142909	0.754182	0.00142909	0.735041	FALSE
chr21	17784672	T	A	chr21_17784672_T_A	0.00971853	0.625004	0.0139432	0.638206	0.00490209	0.950378	3.59052e-05	0.764661	6.22148e-05	0.776947	0.82344	0.122089	0.00811302	0.373736	0.0116073	0.382161	0.00402804	0.454249	2.99798e-05	0.53781	5.17408e-05	0.547666	0.000878098	0.755403	0.00124649	0.766568	FALSE
chr21	17789926	A	T	chr21_17789926_A_T	-0.0683292	0.217182	0.0683292	0.206549	0.01378	0.407125	-0.00100098	0.268252	0.00100098	0.256887	0.245933	0.549109	-0.0163978	0.318518	0.0163978	0.306945	0.0033982	0.504051	-0.000239708	0.32987	0.000239708	0.318983	-0.0167569	0.156077	0.0167569	0.148686	FALSE
chr21	17794330	C	A	chr21_17794330_C_A	-0.0848059	0.176927	0.0848059	0.168078	0.0315988	0.103564	-0.00303668	0.135951	0.00303668	0.130682	0.340262	0.44109	-0.0284072	0.222937	0.0284072	0.2132	0.0104282	0.196578	-0.000974465	0.160337	0.000974465	0.153432	-0.0214364	0.121482	0.0214364	0.115805	FALSE
chr21	17795162	T	C	chr21_17795162_T_C	0.222508	0.0349089	0.222508	0.036046	0.0526306	0.0330909	0.0123081	0.030253	0.0123081	0.0312895	0.328966	0.453314	0.0736412	0.0742696	0.0736412	0.0783796	0.0174956	0.0953207	0.00411031	0.0457708	0.00411031	0.0481334	0.0570446	0.0210735	0.0570446	0.0219612	TRUE
chr21	17799230	T	C	chr21_17799230_T_C	0.00938116	0.68904	0.0111127	0.700714	0.00668353	0.828073	5.61993e-05	0.751002	7.09913e-05	0.761412	0.0862362	0.804304	0.000725498	0.795701	0.000871383	0.803791	0.000577394	0.852324	4.42406e-06	0.821118	5.67033e-06	0.829479	0.00153389	0.665273	0.00193722	0.677445	FALSE
chr21	17806462	G	C	chr21_17806462_G_C	-0.00661938	0.589274	0.0167553	0.588646	0.0139077	0.397894	-0.000127087	0.5297	0.000249854	0.52896	0.223672	0.579737	-0.00110783	0.597903	0.00355952	0.6003	0.00332659	0.520331	-2.29415e-05	0.549704	5.56196e-05	0.551714	-0.00180383	0.488654	0.00429046	0.488772	FALSE
chr21	17812525	G	A	chr21_17812525_G_A	-0.0193025	0.463108	0.0285327	0.455324	0.0126754	0.447423	-0.000310451	0.476886	0.000382372	0.468967	0.181542	0.645059	-0.0037775	0.546563	0.00558654	0.540462	0.00231262	0.600736	-6.1617e-05	0.534896	7.56843e-05	0.528327	-0.00468425	0.371002	0.00696762	0.364833	FALSE
chr21	17819000	C	T	chr21_17819000_C_T	0.010665	0.684706	0.010665	0.70351	0.00524942	0.910665	5.03373e-05	0.788134	5.03373e-05	0.806055	0.916779	0.0365509	0.00981545	0.412415	0.00981545	0.424362	0.00480187	0.40596	4.62651e-05	0.551955	4.62651e-05	0.568229	0.000504946	0.869706	0.000504946	0.885044	FALSE
chr21	17820031	T	G	chr21_17820031_T_G	0.0398283	0.311296	0.0426195	0.323386	0.0159456	0.323371	0.000673074	0.301428	0.000707608	0.312053	0.876228	0.0713041	0.0344784	0.163587	0.0370215	0.170176	0.0139392	0.132117	0.000582623	0.188225	0.000614089	0.194223	0.00285501	0.559432	0.00294711	0.575663	FALSE
chr21	17903158	G	A	chr21_17903158_G_A	0.0491959	0.232807	0.0558271	0.242304	0.0151873	0.346784	0.000758123	0.260731	0.000860093	0.268483	0.421347	0.368448	0.0220748	0.226591	0.0241326	0.232539	0.00632611	0.326792	0.000334886	0.240799	0.000366529	0.247365	0.0128221	0.168588	0.014445	0.17313	FALSE
chr21	17924744	G	T	chr21_17924744_G_T	-0.00157982	0.915781	0.00287902	0.910682	0.00435375	0.962808	-6.59129e-06	0.95956	1.04362e-05	0.955188	0.432012	0.358798	-0.000615764	0.779525	0.00120334	0.771177	0.00187464	0.649346	-2.63553e-06	0.857197	4.37441e-06	0.84906	-0.000366801	0.855177	0.000728838	0.847676	FALSE
chr21	17925223	G	A	chr21_17925223_G_A	0.025506	0.43824	0.0266308	0.450892	0.0146955	0.36406	0.000410786	0.403996	0.000423033	0.416527	0.604807	0.247256	0.0157772	0.305558	0.0163908	0.313109	0.00891629	0.236966	0.000252979	0.305596	0.000259659	0.312528	0.00515585	0.401958	0.00540674	0.413649	FALSE
chr21	17925279	A	G	chr21_17925279_A_G	0.0499673	0.25033	0.0499673	0.263183	0.0167531	0.300835	0.000850517	0.249193	0.000850517	0.260409	0.610113	0.244815	0.0304466	0.178859	0.0304466	0.186198	0.010331	0.199566	0.000524225	0.189873	0.000524225	0.197808	0.0106594	0.218894	0.0106594	0.230497	FALSE
chr21	18155827	T	C	chr21_18155827_T_C	-0.0578036	0.248083	0.0578036	0.235932	0.0224135	0.185484	-0.00133351	0.209388	0.00133351	0.199942	0.80094	0.138961	-0.0460183	0.137252	0.0460183	0.130183	0.0179266	0.0892665	-0.00105966	0.13564	0.00105966	0.129188	-0.00640869	0.377521	0.00640869	0.360881	FALSE
chr21	18249935	T	C	chr21_18249935_T_C	0.70483	0.00149216	0.70483	0.00231386	0.209489	0.000345321	0.153093	0.000563172	0.153093	0.0006841	0.264025	0.525011	0.198902	0.0170311	0.198902	0.018967	0.0565362	0.00881802	0.0437493	0.00238977	0.0437493	0.00345755	0.170912	0.00121365	0.170912	0.00165489	TRUE
chr21	18250066	A	G	chr21_18250066_A_G	0.000362567	0.788383	0.0071785	0.789143	0.00811509	0.716712	2.84986e-05	0.782463	6.93988e-05	0.786383	0.0736174	0.827706	0.000167499	0.873755	0.000361761	0.876267	0.000562728	0.8571	2.29479e-06	0.868811	3.46244e-06	0.871567	0.000150849	0.782569	0.0011131	0.785305	FALSE
chr21	18252362	A	G	chr21_18252362_A_G	0.0105571	0.696586	0.0105571	0.712811	0.00547945	0.91632	6.20305e-05	0.769186	6.20305e-05	0.786836	0.172819	0.654953	0.00167974	0.695661	0.00167974	0.71023	0.000951057	0.785101	9.95343e-06	0.751797	9.95343e-06	0.768076	0.00249615	0.598486	0.00249615	0.617249	FALSE
chr21	18252527	T	C	chr21_18252527_T_C	0.0452032	0.275892	0.0452032	0.289511	0.0180599	0.264358	0.000823476	0.252212	0.000823476	0.265363	0.0859631	0.805134	0.00402542	0.550148	0.00402542	0.564183	0.00151432	0.696567	7.11656e-05	0.46842	7.11656e-05	0.483257	0.00961621	0.243548	0.00961621	0.256087	FALSE
chr21	18443685	T	C	chr21_18443685_T_C	0.234473	0.0397166	0.234473	0.0414648	0.0636408	0.0212539	0.016733	0.0282735	0.016733	0.029086	0.78963	0.143221	0.184934	0.0224273	0.184934	0.0242587	0.0501002	0.0110148	0.0131923	0.0178704	0.0131923	0.0189816	0.0308414	0.0805645	0.0308414	0.0843057	TRUE
chr21	18443719	C	T	chr21_18443719_C_T	0.132816	0.0776941	0.132816	0.0817744	0.0738386	0.0137376	0.00974134	0.0363969	0.00974134	0.0370291	0.789288	0.142252	0.103859	0.0447329	0.103859	0.0477946	0.0583345	0.00677161	0.0076243	0.0230627	0.0076243	0.0245208	0.0162536	0.145908	0.0162536	0.153459	TRUE
chr21	20292831	G	A	chr21_20292831_G_A	-0.0213644	0.543588	0.0213644	0.525675	0.0109358	0.539791	-0.000256533	0.546636	0.000256533	0.529459	0.499238	0.310828	-0.0105546	0.415783	0.0105546	0.403543	0.00563619	0.367709	-0.000131835	0.438764	0.000131835	0.425975	-0.005294	0.444819	0.005294	0.42762	FALSE
chr21	20292880	C	T	chr21_20292880_C_T	-0.0101861	0.728733	0.0102428	0.71688	0.00886876	0.669542	-9.18702e-05	0.740083	9.24319e-05	0.726502	0.51565	0.30063	-0.00556212	0.556043	0.00559473	0.547313	0.0046513	0.416901	-5.07786e-05	0.597267	5.11013e-05	0.586512	-0.00221986	0.666144	0.00222621	0.651131	FALSE
chr21	20293033	C	A	chr21_20293033_C_A	0.13543	0.107107	0.136818	0.112122	0.0212057	0.210101	0.00329533	0.148687	0.00332418	0.154282	0.58656	0.256413	0.0773656	0.0920287	0.0782451	0.0975994	0.0121423	0.162017	0.00180839	0.122708	0.00182668	0.127595	0.0317036	0.0880336	0.0319291	0.0924534	FALSE
chr21	20293125	A	G	chr21_20293125_A_G	0.105304	0.116024	0.105304	0.12298	0.0152395	0.352326	0.00181032	0.17519	0.00181032	0.182607	0.566562	0.26858	0.0610579	0.099436	0.0610579	0.105176	0.00885319	0.242759	0.00108264	0.142801	0.00108264	0.148872	0.0233498	0.0977681	0.0233498	0.102596	FALSE
chr21	20293246	T	A	chr21_20293246_T_A	-0.00358354	0.835277	0.00573159	0.823189	0.00458085	0.971564	-1.85941e-05	0.899307	2.68152e-05	0.887145	0.498398	0.311593	-0.00215727	0.648295	0.00296523	0.635694	0.0023059	0.599767	-1.09682e-05	0.746637	1.40605e-05	0.734158	-0.000739953	0.766062	0.00132429	0.75252	FALSE
chr21	21201096	G	A	chr21_21201096_G_A	-0.139198	0.0793757	0.139198	0.0757827	0.022254	0.187136	-0.00312858	0.107765	0.00312858	0.103137	0.353813	0.427488	-0.0499991	0.125958	0.0499991	0.118451	0.00795555	0.267456	-0.00113555	0.12877	0.00113555	0.122589	-0.0356257	0.0520434	0.0356257	0.0494042	FALSE
chr21	22297699	A	G	chr21_22297699_A_G	0.0722841	0.171379	0.0722841	0.181209	0.0162862	0.315106	0.00122064	0.203383	0.00122064	0.212581	0.56836	0.268759	0.0406429	0.137121	0.0406429	0.1444	0.00897869	0.232338	0.000666891	0.164924	0.000666891	0.172418	0.0165298	0.140471	0.0165298	0.147992	FALSE
chr21	22297758	A	C	chr21_22297758_A_C	0.0997056	0.118364	0.0997056	0.124738	0.0202679	0.223538	0.00215529	0.140238	0.00215529	0.146986	0.579523	0.261345	0.0568614	0.0969755	0.0568614	0.102799	0.0115715	0.173618	0.00119902	0.114853	0.00119902	0.1208	0.0215777	0.100532	0.0215777	0.105828	FALSE
chr21	22297825	C	T	chr21_22297825_C_T	-0.314872	0.0196475	0.314872	0.0181099	0.0367516	0.0741863	-0.0119053	0.0332399	0.0119053	0.0319115	0.556213	0.275532	-0.177767	0.0232102	0.177767	0.0213232	0.0205205	0.0727727	-0.00671905	0.031786	0.00671905	0.0299158	-0.0722867	0.0145764	0.0722867	0.0135661	TRUE
chr21	22421023	C	T	chr21_22421023_C_T	-0.0263191	0.463922	0.0263191	0.44555	0.00798708	0.732207	-0.000214776	0.548871	0.000214776	0.52756	0.442269	0.352532	-0.011364	0.374284	0.011364	0.361233	0.00349107	0.489845	-9.1639e-05	0.45288	9.1639e-05	0.437915	-0.00668657	0.362798	0.00668657	0.345992	FALSE
chr21	22421211	G	C	chr21_22421211_G_C	-0.00667615	0.670277	0.0127542	0.659634	0.00568322	0.888405	-1.89803e-05	0.757348	7.81211e-05	0.747877	0.656435	0.221885	-0.0043177	0.450289	0.00802142	0.442467	0.00366804	0.481531	-1.26134e-05	0.56896	4.86513e-05	0.561237	-0.00136399	0.624236	0.00268828	0.61399	FALSE
chr21	22421803	T	C	chr21_22421803_T_C	0.0319647	0.379496	0.0319647	0.396429	0.00940004	0.630844	0.000324736	0.451709	0.000324736	0.471075	0.790603	0.145611	0.0251656	0.216691	0.0251656	0.225347	0.00736725	0.287292	0.000252808	0.298698	0.000252808	0.309316	0.00394589	0.48381	0.00394589	0.502696	FALSE
chr21	22421860	C	A	chr21_22421860_C_A	-0.0142573	0.652951	0.0142573	0.63408	0.0122473	0.471598	-0.000151504	0.620136	0.000151504	0.599413	0.773795	0.156757	-0.011155	0.39411	0.011155	0.381149	0.00944245	0.221753	-0.000118069	0.4166	0.000118069	0.402122	-0.00159741	0.732135	0.00159741	0.712321	FALSE
chr21	23858949	G	A	chr21_23858949_G_A	-0.0184243	0.584859	0.0192704	0.570731	0.0173976	0.288909	-0.000386905	0.498044	0.000398621	0.484526	0.385311	0.398844	-0.00745359	0.509217	0.00768149	0.498252	0.00664284	0.315122	-0.000152917	0.447895	0.000156073	0.437826	-0.00469854	0.493821	0.00487956	0.479889	FALSE
chr21	23859025	C	T	chr21_23859025_C_T	-0.0333233	0.39485	0.0333233	0.379016	0.0153596	0.341557	-0.000528145	0.367753	0.000528145	0.351918	0.348118	0.435137	-0.0124301	0.369256	0.0124301	0.356683	0.00535351	0.376719	-0.000195794	0.354484	0.000195794	0.341321	-0.00835543	0.305747	0.00835543	0.292113	FALSE
chr21	23859105	G	A	chr21_23859105_G_A	-0.0362369	0.373852	0.0362369	0.356753	0.0172939	0.287915	-0.000672294	0.332502	0.000672294	0.318275	0.303416	0.482018	-0.0126175	0.379651	0.0126175	0.367038	0.00567618	0.367502	-0.00025617	0.344613	0.00025617	0.332922	-0.00899217	0.288862	0.00899217	0.275497	FALSE
chr21	23950166	A	T	chr21_23950166_A_T	0.00831037	0.744488	0.00831037	0.760477	0.00370266	0.995124	3.01044e-05	0.863792	3.01044e-05	0.878665	0.44095	0.350969	0.00380199	0.577351	0.00380199	0.590272	0.00165946	0.67738	1.41757e-05	0.713945	1.41757e-05	0.730092	0.00203725	0.644067	0.00203725	0.663635	FALSE
chr21	23950716	T	A	chr21_23950716_T_A	0.0196742	0.513237	0.0196742	0.532044	0.00634764	0.847805	0.000131384	0.614221	0.000131384	0.63484	0.315077	0.467815	0.00632633	0.469959	0.00632633	0.485188	0.00199256	0.636824	4.28688e-05	0.559633	4.28688e-05	0.575162	0.00506375	0.408523	0.00506375	0.427451	FALSE
chr21	23950728	C	T	chr21_23950728_C_T	0.00953982	0.669432	0.011525	0.684434	0.00695354	0.808337	7.72588e-05	0.717559	8.88021e-05	0.732926	0.30881	0.47495	0.00297876	0.584666	0.00376309	0.596803	0.00215311	0.619357	2.40075e-05	0.639361	2.85682e-05	0.652369	0.00235959	0.565016	0.00295981	0.580006	FALSE
chr21	24047211	A	G	chr21_24047211_A_G	-0.043459	0.329647	0.043459	0.31443	0.0167557	0.311725	-0.000799908	0.317225	0.000799908	0.303407	0.406396	0.380223	-0.0178011	0.297925	0.0178011	0.285765	0.00710679	0.30492	-0.000337494	0.288596	0.000337494	0.276759	-0.0110405	0.24477	0.0110405	0.232694	FALSE
chr21	24047408	T	C	chr21_24047408_T_C	-0.00592425	0.832173	0.00592425	0.816468	0.0067728	0.799981	-3.96416e-05	0.857905	3.96416e-05	0.842385	0.313063	0.469272	-0.00189659	0.709283	0.00189659	0.695265	0.00207715	0.627822	-1.24044e-05	0.755873	1.24044e-05	0.739805	-0.00156406	0.739605	0.00156406	0.719977	FALSE
chr21	24047457	G	A	chr21_24047457_G_A	-0.00971014	0.742401	0.00971014	0.724145	0.00642994	0.847283	-6.54144e-05	0.792647	6.54144e-05	0.773145	0.273832	0.515525	-0.00254854	0.665443	0.00254854	0.650091	0.00176704	0.662248	-1.72016e-05	0.717166	1.72016e-05	0.699573	-0.00247074	0.641956	0.00247074	0.621254	FALSE
chr21	24290571	T	C	chr21_24290571_T_C	-0.0253002	0.347802	0.0448509	0.340268	0.01223	0.507546	-0.000737946	0.402269	0.000927294	0.394549	0.749099	0.164987	-0.01735	0.211516	0.0329198	0.205486	0.00880881	0.257246	-0.000504721	0.278966	0.000655514	0.272009	-0.00451435	0.412573	0.00679137	0.40454	FALSE
chr21	24290671	T	G	chr21_24290671_T_G	0.0694572	0.182749	0.0694572	0.192916	0.017378	0.282841	0.00122215	0.203084	0.00122215	0.213011	0.7127	0.187653	0.0490573	0.115086	0.0490573	0.121493	0.0123589	0.158368	0.000862502	0.143395	0.000862502	0.149234	0.0115868	0.211556	0.0115868	0.22204	FALSE
chr21	24290687	G	A	chr21_24290687_G_A	-0.0548744	0.262938	0.0548744	0.250704	0.0123185	0.468073	-0.000703973	0.322543	0.000703973	0.308988	0.688288	0.200834	-0.0373045	0.168774	0.0373045	0.161337	0.0085258	0.246968	-0.000479523	0.226165	0.000479523	0.217963	-0.0101672	0.271531	0.0101672	0.259171	FALSE
chr21	24429243	G	T	chr21_24429243_G_T	-0.0142911	0.654524	0.0142911	0.635414	0.00814899	0.717834	-0.000121659	0.685807	0.000121659	0.665035	0.465984	0.333443	-0.00628492	0.506192	0.00628492	0.492091	0.00376758	0.470867	-5.34482e-05	0.557051	5.34482e-05	0.541327	-0.00353304	0.550138	0.00353304	0.531458	FALSE
chr21	24429328	G	T	chr21_24429328_G_T	-0.0407257	0.347382	0.0407257	0.332881	0.0185894	0.269784	-0.000882914	0.305884	0.000882914	0.294511	0.373139	0.409347	-0.0149217	0.332215	0.0149217	0.321125	0.00706204	0.303193	-0.000326148	0.295407	0.000326148	0.285648	-0.0105388	0.25341	0.0105388	0.242933	FALSE
chr21	25360838	C	T	chr21_25360838_C_T	-0.044069	0.352325	0.0451132	0.338911	0.0146386	0.368376	-0.000783766	0.354824	0.000792875	0.342167	0.121193	0.740853	-0.00588425	0.554692	0.00604679	0.544343	0.00178418	0.666615	-0.000108352	0.508647	0.00010977	0.497168	-0.00981787	0.303312	0.0100211	0.291104	FALSE
chr21	25396360	T	C	chr21_25396360_T_C	0.105104	0.119557	0.105104	0.125254	0.0186335	0.261035	0.00217733	0.151875	0.00217733	0.158111	0.26477	0.52661	0.0284355	0.201523	0.0284355	0.210491	0.00497394	0.398981	0.000589652	0.195647	0.000589652	0.204753	0.0266399	0.0789927	0.0266399	0.0834986	FALSE
chr21	25422199	T	C	chr21_25422199_T_C	0.0128331	0.610327	0.0146783	0.622958	0.00979929	0.606279	0.000117082	0.61569	0.000138558	0.627593	0.548149	0.280657	0.00681661	0.436066	0.00788154	0.444966	0.00535657	0.373237	6.15455e-05	0.470886	7.39395e-05	0.481389	0.00306937	0.524654	0.00345364	0.537299	FALSE
chr21	25457465	C	T	chr21_25457465_C_T	0.193355	0.0459586	0.193355	0.048221	0.04177	0.0571534	0.0087101	0.0454211	0.0087101	0.0469318	0.645429	0.223208	0.1249	0.0363798	0.1249	0.0385738	0.0270212	0.0434875	0.00559374	0.0352624	0.00559374	0.0371813	0.0385156	0.0452217	0.0385156	0.0472262	TRUE
chr21	25457475	G	C	chr21_25457475_G_C	0.0281938	0.375075	0.0349805	0.386309	0.0120793	0.481161	0.000345735	0.413265	0.00041925	0.425071	0.610556	0.242684	0.0157108	0.274572	0.0202413	0.281598	0.00724983	0.290977	0.000186263	0.316525	0.000235338	0.324079	0.00632929	0.322033	0.00778379	0.330701	FALSE
chr21	25457729	A	G	chr21_25457729_A_G	0.0114603	0.606363	0.0149747	0.620038	0.0140051	0.391488	0.000176231	0.532939	0.000206267	0.547702	0.472936	0.327817	0.00552271	0.451647	0.00736298	0.46062	0.00646901	0.323733	8.36868e-05	0.429354	9.94146e-05	0.439674	0.00272798	0.509676	0.00354733	0.523967	FALSE
chr21	25462669	G	A	chr21_25462669_G_A	-0.0219604	0.521464	0.0219604	0.502691	0.0125668	0.454011	-0.000272837	0.503858	0.000272837	0.484837	0.0838751	0.808865	-0.0016617	0.723373	0.0016617	0.709201	0.00105267	0.768462	-2.0519e-05	0.683321	2.0519e-05	0.667783	-0.00437303	0.483562	0.00437303	0.464358	FALSE
chr21	25462680	A	G	chr21_25462680_A_G	0.000582019	0.781403	0.0077159	0.780367	0.00665087	0.813663	8.83508e-06	0.825509	4.93433e-05	0.823368	0.0822999	0.811704	0.000105579	0.830584	0.000756551	0.830801	0.000538674	0.857812	1.46681e-06	0.85721	4.60712e-06	0.857272	0.000252473	0.724679	0.00161805	0.72407	FALSE
chr21	25462829	A	G	chr21_25462829_A_G	-0.035679	0.378589	0.035679	0.36278	0.0168831	0.298397	-0.000633343	0.336731	0.000633343	0.322422	0.0519158	0.871418	-0.00171008	0.721645	0.00171008	0.707825	0.000868002	0.801741	-2.9502e-05	0.641158	2.9502e-05	0.625908	-0.00563857	0.409904	0.00563857	0.392901	FALSE
chr21	25462861	G	A	chr21_25462861_G_A	-0.0676071	0.213962	0.0676071	0.204113	0.0176827	0.277593	-0.00130415	0.228739	0.00130415	0.218906	0.0513013	0.872639	-0.00415644	0.603235	0.00415644	0.59036	0.000955061	0.786039	-8.1194e-05	0.523586	8.1194e-05	0.507827	-0.011979	0.237238	0.011979	0.2267	FALSE
chr21	25464115	C	T	chr21_25464115_C_T	0.00207439	0.815296	0.00602122	0.817844	0.00689448	0.811405	1.00333e-05	0.827343	4.31487e-05	0.830688	0.233801	0.569326	0.000487163	0.726605	0.00146904	0.729774	0.00164701	0.68031	2.48107e-06	0.757018	1.0751e-05	0.75898	0.000566874	0.709851	0.00159582	0.716221	FALSE
chr21	25464165	G	A	chr21_25464165_G_A	0.0172597	0.546318	0.0172597	0.565133	0.00696701	0.806176	0.000122961	0.619706	0.000122961	0.639189	0.26097	0.53371	0.00442426	0.5248	0.00442426	0.537991	0.00179785	0.658719	3.11916e-05	0.585933	3.11916e-05	0.601667	0.00434444	0.438236	0.00434444	0.45713	FALSE
chr21	25464600	T	C	chr21_25464600_T_C	0.00853221	0.658063	0.0128941	0.663551	0.00981423	0.607346	0.000102583	0.661427	0.000142032	0.666696	0.242025	0.559801	0.00189355	0.63395	0.00287604	0.636898	0.00233379	0.597676	2.19895e-05	0.636128	3.07847e-05	0.639063	0.00224526	0.566466	0.00322657	0.57154	FALSE
chr21	25464836	C	G	chr21_25464836_C_G	-0.0067529	0.731279	0.0106442	0.721867	0.00998268	0.595174	-5.6734e-05	0.733234	9.78389e-05	0.72315	0.195999	0.625759	-0.00174939	0.711944	0.0023093	0.702755	0.00192977	0.643188	-1.47202e-05	0.716072	2.06346e-05	0.706277	-0.00158471	0.644403	0.00253108	0.633952	FALSE
chr21	25465103	C	T	chr21_25465103_C_T	-0.0353844	0.400294	0.0353844	0.384364	0.0171132	0.290203	-0.000648545	0.363009	0.000648545	0.348266	0.107596	0.766844	-0.00427447	0.606168	0.00427447	0.591087	0.00185599	0.655804	-7.88316e-05	0.529799	7.88316e-05	0.515198	-0.00796322	0.346538	0.00796322	0.331768	FALSE
chr21	25465171	A	G	chr21_25465171_A_G	-0.00237334	0.858229	0.00487335	0.851008	0.00548772	0.901517	-7.08168e-06	0.894656	2.61823e-05	0.887423	0.0875955	0.801665	-0.000327776	0.863039	0.000517945	0.854886	0.00046688	0.872184	-1.21435e-06	0.892562	2.6839e-06	0.885141	-0.000477952	0.806963	0.00102736	0.797507	FALSE
chr21	25563060	C	T	chr21_25563060_C_T	-0.00317693	0.836353	0.00549448	0.834116	0.00487809	0.951032	-1.83718e-05	0.885225	2.92945e-05	0.881512	0.709016	0.19273	-0.00222171	0.616454	0.00389686	0.611365	0.00348101	0.492613	-1.30696e-05	0.712022	2.09768e-05	0.708274	-0.00050177	0.831984	0.000873335	0.827686	FALSE
chr21	25563201	G	T	chr21_25563201_G_T	0.00791163	0.736487	0.00896306	0.74404	0.00634422	0.858873	4.9463e-05	0.803819	5.65655e-05	0.811061	0.717513	0.187852	0.00604783	0.529707	0.00678105	0.532672	0.00455506	0.419178	3.78412e-05	0.623302	4.27974e-05	0.627328	0.00119726	0.755726	0.00135287	0.763228	FALSE
chr21	25567971	A	C	chr21_25567971_A_C	0.0686105	0.185406	0.0686105	0.194114	0.0210945	0.21721	0.0016023	0.182592	0.0016023	0.18996	0.295935	0.488635	0.0197278	0.251745	0.0197278	0.262593	0.0060377	0.343242	0.00045063	0.218106	0.00045063	0.227739	0.0175127	0.130872	0.0175127	0.136834	FALSE
chr21	25567997	A	T	chr21_25567997_A_T	-0.0499658	0.334333	0.0499658	0.32333	0.0156454	0.363842	-0.00121475	0.336881	0.00121475	0.326909	0.281855	0.505106	-0.0148462	0.374016	0.0148462	0.361626	0.00457645	0.428832	-0.000371486	0.355843	0.000371486	0.344432	-0.0128507	0.249168	0.0128507	0.238551	FALSE
chr21	25582820	G	T	chr21_25582820_G_T	0.192027	0.0519396	0.198597	0.0539798	0.048769	0.0400699	0.00964995	0.0461341	0.00989059	0.0470101	0.432283	0.360719	0.0813952	0.0724585	0.0846018	0.0752337	0.020646	0.0719045	0.00402341	0.0526388	0.00414086	0.0545501	0.047638	0.0360814	0.0492704	0.0374452	FALSE
chr21	25583418	G	A	chr21_25583418_G_A	-0.0497301	0.292959	0.0497301	0.27916	0.0127558	0.444655	-0.000696264	0.332637	0.000696264	0.317238	0.465308	0.336027	-0.0220218	0.25505	0.0220218	0.244667	0.00576551	0.353438	-0.00030217	0.288213	0.00030217	0.276579	-0.0123744	0.21945	0.0123744	0.208287	FALSE
chr21	25607308	C	T	chr21_25607308_C_T	-0.0344498	0.251151	0.0610399	0.24768	0.0193221	0.263947	-0.00129799	0.246975	0.00160944	0.244705	0.872889	0.0768224	-0.0295865	0.132265	0.0532317	0.129014	0.016822	0.10688	-0.00112463	0.153595	0.00140173	0.151823	-0.00283913	0.50267	0.00428728	0.497198	FALSE
chr21	25607316	G	A	chr21_25607316_G_A	0.0876891	0.141916	0.0876891	0.149814	0.0192344	0.244615	0.00181859	0.16318	0.00181859	0.171543	0.87913	0.0710928	0.0771361	0.0698366	0.0771361	0.074458	0.0168855	0.099772	0.00159636	0.0988044	0.00159636	0.10374	0.00584658	0.371446	0.00584658	0.388915	FALSE
chr21	25607714	G	C	chr21_25607714_G_C	-0.0227675	0.516379	0.0227675	0.497265	0.0207267	0.214021	-0.00049932	0.388347	0.00049932	0.370912	0.885668	0.0646204	-0.0200191	0.27372	0.0200191	0.263659	0.0183224	0.0875449	-0.000438447	0.236475	0.000438447	0.22665	-0.00144497	0.755748	0.00144497	0.736683	FALSE
chr21	25607930	C	T	chr21_25607930_C_T	-0.223668	0.0502525	0.223668	0.0461471	0.0351468	0.0943102	-0.0110937	0.0627751	0.0110937	0.0587318	0.862907	0.084099	-0.194379	0.0272405	0.194379	0.0245751	0.0304905	0.0398434	-0.00969151	0.0385077	0.00969151	0.0357913	-0.0158518	0.183807	0.0158518	0.175213	TRUE
chr21	25607931	C	T	chr21_25607931_C_T	-0.17537	0.076705	0.17537	0.0714669	0.0239964	0.206786	-0.00656961	0.115466	0.00656961	0.107661	0.862794	0.0841902	-0.153175	0.0406226	0.153175	0.0372389	0.0208921	0.0841677	-0.00575748	0.0680911	0.00575748	0.0641032	-0.0117868	0.250389	0.0117868	0.239506	FALSE
chr21	25608071	A	G	chr21_25608071_A_G	-0.00634633	0.731225	0.010318	0.721542	0.0200086	0.229723	-0.000147447	0.600333	0.00022383	0.593308	0.829938	0.112172	-0.0053226	0.474069	0.00872888	0.46819	0.0164664	0.104404	-0.000123566	0.409772	0.000189075	0.403896	-0.000504946	0.844097	0.000800292	0.836013	FALSE
chr21	25608091	A	G	chr21_25608091_A_G	-0.0123849	0.648183	0.013882	0.634221	0.0072731	0.781075	-8.85867e-05	0.704521	9.81684e-05	0.688555	0.822492	0.118278	-0.0105355	0.381617	0.011637	0.374162	0.00600107	0.341494	-7.52899e-05	0.477136	8.234e-05	0.466829	-0.00100354	0.780007	0.00121314	0.766566	FALSE
chr21	25734345	A	G	chr21_25734345_A_G	0.000887221	0.745889	0.00865327	0.748427	0.00543394	0.907393	1.34079e-05	0.813368	4.90853e-05	0.817796	0.75394	0.168205	0.000692251	0.497471	0.00646012	0.498486	0.00410037	0.445989	1.01651e-05	0.605528	3.66628e-05	0.607874	0.000192134	0.764186	0.00125284	0.767293	FALSE
chr21	25734515	G	A	chr21_25734515_G_A	-0.0202281	0.5331	0.0211301	0.516628	0.00997481	0.596222	-0.000199285	0.566542	0.000208869	0.549092	0.896819	0.0533413	-0.0181597	0.289291	0.0189614	0.282386	0.00893874	0.233475	-0.000178775	0.356661	0.000187295	0.348676	-0.00107341	0.794476	0.0011274	0.779996	FALSE
chr21	25735878	C	T	chr21_25735878_C_T	-0.0274879	0.460142	0.0274879	0.443338	0.00943897	0.631629	-0.000282194	0.516217	0.000282194	0.496852	0.901212	0.0512076	-0.0247331	0.245012	0.0247331	0.234808	0.0085044	0.249203	-0.000253939	0.323024	0.000253939	0.311736	-0.0016117	0.734279	0.0016117	0.716746	FALSE
chr21	25750140	A	G	chr21_25750140_A_G	0.0165701	0.54193	0.0186005	0.557256	0.0108655	0.545442	0.000171112	0.542813	0.000193548	0.559001	0.47192	0.329944	0.00754635	0.422956	0.00853154	0.431449	0.00531997	0.37844	8.07369e-05	0.442239	9.16231e-05	0.45235	0.00404592	0.441221	0.00457945	0.456095	FALSE
chr21	25801152	C	T	chr21_25801152_C_T	0.00259585	0.809507	0.00617647	0.813754	0.00430035	0.981914	7.95539e-06	0.891247	2.42437e-05	0.894227	0.516673	0.299624	0.00128806	0.6253	0.003076	0.625974	0.00222953	0.607194	3.84363e-06	0.741985	1.20431e-05	0.741962	0.000668498	0.717691	0.00160217	0.722413	FALSE
chr21	25801341	T	C	chr21_25801341_T_C	-0.00998396	0.70696	0.0110975	0.693833	0.00513184	0.943166	-5.21842e-05	0.802584	5.80072e-05	0.789237	0.718243	0.188165	-0.00724384	0.459114	0.00805955	0.450594	0.00370249	0.477563	-3.80298e-05	0.588772	4.22955e-05	0.57804	-0.00149737	0.726356	0.00162123	0.711515	FALSE
chr21	25801686	C	T	chr21_25801686_C_T	-0.064997	0.185177	0.0868099	0.180477	0.0289013	0.124161	-0.00262295	0.16129	0.00307265	0.158064	0.819883	0.121849	-0.0514773	0.108896	0.0698121	0.105621	0.0236054	0.0589442	-0.00208648	0.105804	0.00246449	0.103568	-0.00787748	0.312197	0.00950029	0.306393	FALSE
chr21	25801765	A	G	chr21_25801765_A_G	0.0349634	0.34797	0.0383657	0.359283	0.0236369	0.172547	0.000949873	0.266334	0.00101232	0.273481	0.817546	0.124944	0.0282088	0.19585	0.0310357	0.20188	0.0193079	0.0807227	0.000766641	0.170153	0.000818527	0.175621	0.00374581	0.493855	0.00403481	0.508345	FALSE
chr21	25801841	G	A	chr21_25801841_G_A	-0.0068635	0.807732	0.0068635	0.794521	0.00763344	0.758742	-5.48229e-05	0.814692	5.48229e-05	0.800154	0.788921	0.145574	-0.00539303	0.544318	0.00539303	0.530947	0.00602305	0.340766	-4.31355e-05	0.601354	4.31355e-05	0.585265	-0.000819347	0.84827	0.000819347	0.832121	FALSE
chr21	25881883	C	T	chr21_25881883_C_T	0.00450612	0.843701	0.00450612	0.859264	0.00596164	0.885407	2.76336e-05	0.866831	2.76336e-05	0.882669	0.744961	0.174925	0.00335733	0.583018	0.00335733	0.59623	0.00443376	0.425638	2.05504e-05	0.652459	2.05504e-05	0.66851	0.000609746	0.850781	0.000609746	0.865732	FALSE
chr21	25881907	C	T	chr21_25881907_C_T	0.00916519	0.612008	0.0153506	0.620193	0.0108929	0.540993	0.000123199	0.592504	0.00018536	0.599558	0.754631	0.169496	0.00687133	0.381851	0.0115797	0.385645	0.00822293	0.257379	9.26488e-05	0.408987	0.000139967	0.411757	0.00129254	0.654462	0.00208965	0.662203	FALSE
chr21	25882009	C	A	chr21_25882009_C_A	-0.156231	0.0709297	0.156231	0.0674922	0.04887	0.0389899	-0.00771014	0.0513787	0.00771014	0.0493896	0.779146	0.154215	-0.121553	0.0426354	0.121553	0.0402043	0.038086	0.0207841	-0.00599971	0.0350673	0.00599971	0.0330479	-0.0195865	0.123996	0.0195865	0.118654	TRUE
chr21	25882275	A	G	chr21_25882275_A_G	0.0538258	0.241679	0.0538258	0.254319	0.0109063	0.543039	0.000611206	0.312809	0.000611206	0.3287	0.749944	0.171208	0.0405857	0.142444	0.0405857	0.149652	0.00819118	0.258059	0.000461119	0.208801	0.000461119	0.218798	0.00748368	0.305897	0.00748368	0.320347	FALSE
chr21	25896225	T	G	chr21_25896225_T_G	0.00378846	0.7955	0.00654531	0.806075	0.00719364	0.790597	1.54194e-05	0.81761	4.60103e-05	0.827929	0.596146	0.252381	0.00217179	0.602183	0.00371652	0.611049	0.00426885	0.439461	9.04675e-06	0.655177	2.61875e-05	0.663791	0.000897153	0.729327	0.00145609	0.740011	FALSE
chr21	25896398	T	A	chr21_25896398_T_A	0.00707221	0.752335	0.00810424	0.761499	0.00390082	0.99389	2.86718e-05	0.864134	3.22259e-05	0.873012	0.559161	0.27311	0.0040036	0.550056	0.00459857	0.5579	0.00216748	0.613155	1.60807e-05	0.690534	1.81297e-05	0.700067	0.0016117	0.683112	0.00181177	0.696018	FALSE
chr21	25967416	T	A	chr21_25967416_T_A	-6.8496e-05	0.835819	0.00535434	0.83392	0.00590342	0.866791	7.43595e-06	0.864935	3.21818e-05	0.865432	0.727815	0.183257	4.19424e-05	0.565393	0.00395677	0.564323	0.00428568	0.438788	6.14303e-06	0.648825	2.37964e-05	0.648652	-6.51031e-05	0.835156	0.00077965	0.833425	FALSE
chr21	25967434	G	A	chr21_25967434_G_A	0.0106466	0.675818	0.0106466	0.694526	0.00582647	0.878442	6.6251e-05	0.745956	6.6251e-05	0.764391	0.735327	0.179445	0.00781156	0.433242	0.00781156	0.446714	0.00429596	0.433592	4.8563e-05	0.539958	4.8563e-05	0.557239	0.00160217	0.700955	0.00160217	0.719534	FALSE
chr21	25967707	G	C	chr21_25967707_G_C	-0.161463	0.0638808	0.161463	0.0609783	0.0319682	0.0966299	-0.00523518	0.0708085	0.00523518	0.0681427	0.811727	0.13001	-0.131514	0.0367661	0.131514	0.0343165	0.0260072	0.0458272	-0.00427321	0.0466994	0.00427321	0.0440562	-0.0167696	0.146584	0.0167696	0.139762	TRUE
chr21	25967988	A	T	chr21_25967988_A_T	0.000995597	0.758769	0.00852883	0.75714	0.00606989	0.854934	7.9739e-06	0.807719	5.48187e-05	0.806412	0.794001	0.142209	0.000853955	0.478685	0.00681354	0.479282	0.004793	0.406601	6.53509e-06	0.580116	4.36108e-05	0.579382	5.55758e-05	0.810658	0.000954317	0.808947	FALSE
chr21	25976987	T	C	chr21_25976987_T_C	0.0108267	0.380576	0.0323487	0.384768	0.0109912	0.534323	0.000129078	0.413894	0.000378921	0.418462	0.290338	0.498804	0.00407722	0.399282	0.00939903	0.403793	0.00318194	0.522645	5.28975e-05	0.420543	0.000110289	0.424512	0.00244375	0.291138	0.00814107	0.294033	FALSE
chr21	25977020	C	T	chr21_25977020_C_T	-0.0160702	0.5325	0.0211379	0.52255	0.0193212	0.251497	-0.000209143	0.428281	0.000358802	0.420018	0.285547	0.504779	-0.00512925	0.500716	0.00628241	0.492727	0.00521457	0.38256	-6.89802e-05	0.433241	0.000103035	0.425529	-0.0039697	0.427769	0.00522413	0.418834	FALSE
chr21	26000378	G	C	chr21_26000378_G_C	0.00608687	0.666647	0.011872	0.674778	0.00683122	0.812415	3.83331e-05	0.728861	7.53753e-05	0.738307	0.778578	0.151517	0.00481171	0.411807	0.00933911	0.414235	0.0052679	0.379126	3.01806e-05	0.510167	5.89475e-05	0.514538	0.000693904	0.734403	0.00139892	0.740652	FALSE
chr21	26068080	C	A	chr21_26068080_C_A	-0.0951554	0.138443	0.0951554	0.131798	0.0168886	0.298943	-0.00164168	0.180839	0.00164168	0.172103	0.541217	0.284875	-0.0511643	0.121659	0.0511643	0.115149	0.00909583	0.229471	-0.000876665	0.151983	0.000876665	0.144852	-0.0227448	0.102981	0.0227448	0.0977581	FALSE
chr21	26070773	A	C	chr21_26070773_A_C	-0.0289332	0.457102	0.0289332	0.441785	0.0142021	0.391386	-0.000461923	0.438251	0.000461923	0.423684	0.438401	0.354231	-0.0134827	0.379407	0.0134827	0.367869	0.00621108	0.337391	-0.000212231	0.375061	0.000212231	0.362679	-0.00739953	0.365197	0.00739953	0.351792	FALSE
chr21	26070949	G	T	chr21_26070949_G_T	-0.0829398	0.169784	0.0829398	0.160481	0.0379264	0.0687801	-0.00336799	0.113016	0.00336799	0.107835	0.514777	0.301622	-0.0437706	0.149405	0.0437706	0.14277	0.0197666	0.0772757	-0.00179791	0.103274	0.00179791	0.0976294	-0.0199152	0.126506	0.0199152	0.120647	FALSE
chr21	26071004	C	T	chr21_26071004_C_T	0.014472	0.550672	0.0178034	0.562531	0.00983916	0.602859	0.000164035	0.565319	0.000186939	0.577267	0.533688	0.289418	0.00781233	0.394285	0.00970848	0.402051	0.00526202	0.38504	9.01943e-05	0.436965	0.00010323	0.445676	0.00320117	0.479257	0.00397288	0.490267	FALSE
chr21	26071334	G	A	chr21_26071334_G_A	-0.0409798	0.298786	0.0468424	0.288714	0.0130892	0.429902	-0.000539261	0.335012	0.000614222	0.32499	0.524487	0.294818	-0.0218938	0.232054	0.0247868	0.226103	0.00685475	0.30506	-0.000287514	0.268414	0.000324505	0.262142	-0.00990203	0.236501	0.0112041	0.228758	FALSE
chr21	26136403	G	A	chr21_26136403_G_A	-0.00170988	0.835568	0.0056048	0.833513	0.0063737	0.851827	-1.92071e-05	0.851828	4.30783e-05	0.851902	0.265321	0.523649	-0.000889371	0.773683	0.00152984	0.768715	0.0017124	0.67044	-8.49368e-06	0.801836	1.23909e-05	0.797198	-0.000385855	0.771642	0.00131635	0.768386	FALSE
chr21	26136807	G	A	chr21_26136807_G_A	0.131902	0.0803612	0.131902	0.084951	0.0302486	0.111797	0.0042904	0.0839363	0.0042904	0.0876006	0.443595	0.351661	0.0589241	0.0966872	0.0589241	0.102405	0.0136073	0.143186	0.00194793	0.0874693	0.00194793	0.0919094	0.033228	0.0554127	0.033228	0.0584229	FALSE
chr21	26137134	A	C	chr21_26137134_A_C	-0.00639876	0.684492	0.0125823	0.6754	0.0112861	0.528144	-0.000119486	0.630733	0.000191976	0.624728	0.419903	0.369802	-0.00241696	0.546426	0.00481928	0.540825	0.00441	0.429034	-3.94076e-05	0.538818	6.80988e-05	0.534281	-0.00156089	0.575133	0.00323134	0.568198	FALSE
chr21	26147793	G	A	chr21_26147793_G_A	-0.114284	0.105954	0.114284	0.100699	0.0212376	0.201216	-0.00248473	0.130305	0.00248473	0.125045	0.569733	0.267155	-0.0645569	0.0929246	0.0645569	0.087541	0.0120611	0.161732	-0.00139888	0.109804	0.00139888	0.104395	-0.0268336	0.0811746	0.0268336	0.0776745	FALSE
chr21	26147959	C	A	chr21_26147959_C_A	0.00774973	0.754184	0.00819073	0.765	0.00651367	0.842055	4.41757e-05	0.817121	4.76245e-05	0.827293	0.566459	0.268926	0.00456411	0.557874	0.00479288	0.565718	0.00367207	0.478472	2.60247e-05	0.640313	2.78138e-05	0.6505	0.00173238	0.691151	0.00181812	0.703874	FALSE
chr21	26148110	T	G	chr21_26148110_T_G	-0.222558	0.0374057	0.222558	0.0354392	0.0426143	0.0532991	-0.00932748	0.0401511	0.00932748	0.0387849	0.5441	0.282386	-0.121971	0.0406029	0.121971	0.0383235	0.0230691	0.0582428	-0.00508221	0.0388552	0.00508221	0.0368529	-0.0528352	0.0267241	0.0528352	0.0252672	TRUE
chr21	26148396	T	C	chr21_26148396_T_C	0.0444332	0.290929	0.0444332	0.304926	0.0127047	0.45465	0.000646081	0.324624	0.000646081	0.340639	0.338741	0.442132	0.0147449	0.307386	0.0147449	0.319461	0.00430568	0.43819	0.00021775	0.324433	0.00021775	0.337319	0.0113438	0.213909	0.0113438	0.224757	FALSE
chr21	26148455	G	C	chr21_26148455_G_C	-0.03222	0.393232	0.0432728	0.384154	0.031369	0.101887	-0.00137518	0.264932	0.00162901	0.258562	0.291322	0.494361	-0.00994809	0.423595	0.0125344	0.413199	0.00928726	0.22879	-0.000420472	0.297341	0.000479866	0.289767	-0.00784413	0.303363	0.0109024	0.295514	FALSE
chr21	26148613	G	T	chr21_26148613_G_T	0.13206	0.087163	0.13206	0.0925781	0.0430351	0.052216	0.0060709	0.0649283	0.0060709	0.0677353	0.230549	0.571428	0.0321009	0.187933	0.0321009	0.195558	0.0100636	0.207635	0.00149095	0.109714	0.00149095	0.115105	0.032893	0.0591108	0.032893	0.0625081	FALSE
chr21	26148628	G	T	chr21_26148628_G_T	0.000758921	0.675291	0.0125024	0.67806	0.00723463	0.781628	-1.70943e-05	0.719634	9.91768e-05	0.721635	0.194674	0.623262	0.000410957	0.659986	0.00246481	0.663808	0.00139213	0.713657	-1.29008e-06	0.695996	1.91775e-05	0.700258	0.000206425	0.571781	0.0030392	0.577048	FALSE
chr21	26158292	C	G	chr21_26158292_C_G	-0.0220752	0.41146	0.0314057	0.400337	0.00897144	0.659292	-0.000247991	0.485566	0.000305836	0.473694	0.779556	0.150119	-0.0170479	0.234314	0.0247551	0.228791	0.00698973	0.302597	-0.000193433	0.320541	0.000241214	0.31354	-0.00264382	0.536781	0.00348222	0.523	FALSE
chr21	26169565	G	T	chr21_26169565_G_T	-0.0112427	0.704853	0.0112427	0.688144	0.010887	0.542183	-0.00011511	0.696801	0.00011511	0.677522	0.793641	0.14334	-0.00894631	0.453598	0.00894631	0.441861	0.00864728	0.243471	-9.15503e-05	0.48489	9.15503e-05	0.4718	-0.00127348	0.781643	0.00127348	0.764078	FALSE
chr21	26169588	G	A	chr21_26169588_G_A	-0.0435548	0.330285	0.0435548	0.314783	0.0159972	0.325072	-0.000707002	0.320427	0.000707002	0.306604	0.798166	0.14053	-0.0350329	0.182801	0.0350329	0.175037	0.0127343	0.153096	-0.000567738	0.20755	0.000567738	0.199139	-0.00463344	0.463474	0.00463344	0.446321	FALSE
chr21	26170731	C	G	chr21_26170731_C_G	-0.0317648	0.36227	0.0405284	0.357186	0.0129376	0.440753	-0.000481385	0.398458	0.000606009	0.39326	0.922295	0.0317051	-0.0291388	0.186206	0.0372245	0.183984	0.011918	0.166605	-0.000440729	0.24452	0.000555708	0.24223	-0.00163711	0.696975	0.00198644	0.689597	FALSE
chr21	26686475	C	G	chr21_26686475_C_G	-0.163956	0.0541793	0.203724	0.0513673	0.0199051	0.236755	-0.0043878	0.0980258	0.00493952	0.0959211	0.85498	0.0873805	-0.144186	0.0277992	0.17674	0.0256921	0.0171626	0.099468	-0.00384966	0.0601316	0.00430128	0.0577166	-0.0118345	0.181503	0.01562	0.175655	FALSE
chr21	26686573	C	T	chr21_26686573_C_T	-0.102915	0.129709	0.102915	0.123024	0.0111618	0.524442	-0.00123016	0.229538	0.00123016	0.219706	0.849418	0.0936299	-0.0869808	0.068415	0.0869808	0.0643263	0.00945154	0.221181	-0.00103777	0.14377	0.00103777	0.137425	-0.00841736	0.310041	0.00841736	0.296447	FALSE
chr21	26686749	T	A	chr21_26686749_T_A	0.00181515	0.767283	0.00798944	0.771735	0.00668445	0.819404	1.62761e-05	0.802719	5.55012e-05	0.80818	0.802741	0.133342	0.00147301	0.498841	0.00639216	0.501	0.00531398	0.377629	1.27385e-05	0.580787	4.3972e-05	0.5842	0.000149261	0.827212	0.000828874	0.83034	FALSE
chr21	26686773	G	A	chr21_26686773_G_A	-0.00289736	0.753698	0.00840838	0.750575	0.00565771	0.897075	-1.75579e-05	0.810453	4.88101e-05	0.806369	0.794931	0.139077	-0.00228333	0.469322	0.00671306	0.467152	0.00451157	0.41952	-1.41082e-05	0.580006	3.9159e-05	0.57629	-0.000363625	0.815201	0.000928911	0.810783	FALSE
chr21	26686799	G	A	chr21_26686799_G_A	-0.128622	0.0980166	0.128622	0.09392	0.0413579	0.0584628	-0.00594236	0.0754194	0.00594236	0.0724189	0.781317	0.148526	-0.100323	0.0580006	0.100323	0.0549319	0.0323737	0.0305104	-0.00463363	0.0507971	0.00463363	0.0477424	-0.0164822	0.165961	0.0164822	0.158556	FALSE
chr21	26715800	T	C	chr21_26715800_T_C	-0.0126041	0.624398	0.0162983	0.613206	0.00590454	0.890119	-9.01796e-05	0.716973	0.000108708	0.70642	0.488402	0.319548	-0.00569644	0.47696	0.00755118	0.469098	0.00284026	0.546674	-4.03604e-05	0.579906	4.96629e-05	0.571233	-0.00292488	0.530231	0.00388396	0.519932	FALSE
chr21	26716021	G	A	chr21_26716021_G_A	-0.00394547	0.2993	0.0461291	0.30164	0.0315073	0.105552	0.000259186	0.206164	0.00129838	0.206935	0.580991	0.261355	-0.00384088	0.217144	0.0274857	0.217341	0.0178381	0.0922165	0.000105614	0.162151	0.000756315	0.164348	-0.000974959	0.258361	0.00987662	0.260297	FALSE
chr21	27701252	T	C	chr21_27701252_T_C	0.0181493	0.435574	0.0272732	0.444645	0.0130956	0.431082	0.000218987	0.428761	0.000354337	0.436432	0.737615	0.17466	0.0129348	0.262331	0.0200079	0.266037	0.00969674	0.215798	0.000153347	0.290187	0.000259607	0.294382	0.00301539	0.482057	0.00409515	0.491338	FALSE
chr21	28235411	G	T	chr21_28235411_G_T	0.182961	0.0451183	0.182961	0.0477977	0.0634896	0.0209206	0.0116373	0.0298768	0.0116373	0.0310196	0.204138	0.612614	0.037544	0.147124	0.037544	0.154113	0.01287	0.150522	0.00237115	0.0662691	0.00237115	0.0700435	0.0456294	0.0305427	0.0456294	0.032065	FALSE
chr21	28517289	T	C	chr21_28517289_T_C	0.0681583	0.201653	0.0681583	0.212237	0.0273649	0.129384	0.00196564	0.158499	0.00196564	0.165742	0.635116	0.230989	0.0423819	0.142478	0.0423819	0.149478	0.0173462	0.0949599	0.00121923	0.121175	0.00121923	0.126475	0.0139924	0.183086	0.0139924	0.192382	FALSE
chr21	28517417	G	A	chr21_28517417_G_A	-0.00478326	0.830423	0.00557624	0.825724	0.00537045	0.927463	-2.7787e-05	0.876972	3.18229e-05	0.871662	0.595706	0.252372	-0.00272246	0.62497	0.00320666	0.61991	0.00314994	0.51824	-1.54471e-05	0.709109	1.79155e-05	0.704161	-0.00100672	0.783764	0.00118456	0.7755	FALSE
chr21	28522223	C	T	chr21_28522223_C_T	-0.0492396	0.286546	0.0492396	0.272514	0.0266189	0.136033	-0.00135015	0.206309	0.00135015	0.197149	0.6338	0.233227	-0.0315773	0.193769	0.0315773	0.184939	0.0169955	0.0979821	-0.000872568	0.155292	0.000872568	0.148592	-0.00978929	0.261299	0.00978929	0.248582	FALSE
chr21	28605277	C	T	chr21_28605277_C_T	-0.0717218	0.238456	0.0717218	0.230429	0.0127591	0.444983	-0.000988124	0.320019	0.000988124	0.308488	0.661734	0.212976	-0.0467587	0.177444	0.0467587	0.169117	0.00841614	0.250788	-0.000641745	0.240243	0.000641745	0.232241	-0.0140893	0.226603	0.0140893	0.220138	FALSE
chr21	28744997	C	T	chr21_28744997_C_T	0.00477037	0.839246	0.00477037	0.854096	0.0086651	0.682581	4.26724e-05	0.822526	4.26724e-05	0.839026	0.657904	0.221002	0.00311024	0.610465	0.00311024	0.624041	0.00572633	0.357863	2.79382e-05	0.628568	2.79382e-05	0.643792	0.000928911	0.796347	0.000928911	0.813264	FALSE
chr21	28745180	C	T	chr21_28745180_C_T	-0.054507	0.269074	0.054507	0.256177	0.0123985	0.462278	-0.000703395	0.325573	0.000703395	0.311147	0.747703	0.172615	-0.0401423	0.162156	0.0401423	0.153991	0.00923065	0.226701	-0.000515479	0.218812	0.000515479	0.209939	-0.00809502	0.322892	0.00809502	0.308881	FALSE
chr21	28745390	A	G	chr21_28745390_A_G	0.000556347	0.881412	0.00379063	0.882759	0.00442855	0.961419	7.49559e-06	0.916502	2.02289e-05	0.919259	0.809513	0.131351	0.000454962	0.633446	0.00307059	0.634804	0.00358096	0.486658	6.1341e-06	0.733366	1.63892e-05	0.734586	6.98668e-05	0.89981	0.000431904	0.901368	FALSE
chr21	28745648	T	C	chr21_28745648_T_C	-0.0486039	0.304769	0.0494127	0.294791	0.026638	0.1402	-0.00149827	0.243716	0.00151546	0.235667	0.817883	0.123106	-0.0402531	0.175713	0.0409144	0.169741	0.0217704	0.066158	-0.00123455	0.155032	0.00124861	0.151299	-0.00475412	0.475753	0.00482716	0.461581	FALSE
chr21	28745678	C	G	chr21_28745678_C_G	-0.0190778	0.448457	0.0289582	0.437798	0.00730431	0.781266	-0.000172982	0.571444	0.000225066	0.557887	0.815803	0.125223	-0.0156246	0.265053	0.0236038	0.259227	0.00594436	0.347512	-0.000140631	0.38837	0.000182693	0.381491	-0.00173238	0.606941	0.00281531	0.594363	FALSE
chr21	28745952	C	A	chr21_28745952_C_A	0.0342433	0.388641	0.0386625	0.396397	0.0267575	0.139052	0.000936291	0.300229	0.00107997	0.305476	0.726487	0.183647	0.0265202	0.247068	0.0296262	0.252295	0.0195511	0.0790212	0.00072519	0.205996	0.000827227	0.210327	0.00431586	0.454594	0.00510345	0.462273	FALSE
chr21	28745972	C	T	chr21_28745972_C_T	0.237991	0.0341745	0.237991	0.0363649	0.0619683	0.0228705	0.0162546	0.0258504	0.0162546	0.0270832	0.743603	0.173473	0.178776	0.0215385	0.178776	0.0236001	0.0462877	0.0135712	0.0122479	0.0169354	0.0122479	0.0185131	0.0342887	0.0563303	0.0342887	0.0590095	TRUE
chr21	28746004	G	C	chr21_28746004_G_C	-0.00558986	0.597106	0.0167548	0.58959	0.0103094	0.576154	-5.6054e-05	0.613506	0.000166814	0.604021	0.681242	0.208985	-0.00372512	0.39237	0.0113262	0.386858	0.00698133	0.300264	-3.68117e-05	0.436699	0.000112217	0.429696	-0.000889214	0.579266	0.00312495	0.570386	FALSE
chr21	28832518	T	C	chr21_28832518_T_C	0.0148771	0.608521	0.0148771	0.625673	0.00943555	0.63204	0.000156848	0.614445	0.000156848	0.632396	0.738179	0.176812	0.0108141	0.384123	0.0108141	0.395496	0.00696656	0.302511	0.000114215	0.429606	0.000114215	0.442439	0.0022008	0.63535	0.0022008	0.654235	FALSE
chr21	28832821	A	G	chr21_28832821_A_G	-0.0179012	0.597925	0.0195189	0.590946	0.00811484	0.698357	-0.000221655	0.642488	0.000227373	0.635554	0.558917	0.273354	-0.00943067	0.483582	0.0103152	0.479483	0.00450736	0.428517	-0.000117031	0.537752	0.000120159	0.534507	-0.00396494	0.536211	0.00435238	0.531218	FALSE
chr21	28836931	A	G	chr21_28836931_A_G	0.0447299	0.288007	0.0447299	0.303895	0.0163347	0.321358	0.000789432	0.280959	0.000789432	0.294814	0.569009	0.268261	0.0253617	0.214226	0.0253617	0.222741	0.00914883	0.233585	0.000438362	0.223791	0.000438362	0.232825	0.00994808	0.23797	0.00994808	0.250376	FALSE
chr21	28837062	T	C	chr21_28837062_T_C	0.00100236	0.838344	0.00570069	0.831259	0.00500146	0.947944	2.52406e-06	0.895497	2.99287e-05	0.888905	0.635705	0.23212	0.000491527	0.634063	0.00355774	0.627741	0.00318519	0.515558	8.344e-07	0.725334	1.87701e-05	0.718552	0.000255649	0.808294	0.00106547	0.803287	FALSE
chr21	28837362	G	C	chr21_28837362_G_C	-0.0322841	0.401691	0.0322841	0.38425	0.0143899	0.375816	-0.000454403	0.386849	0.000454403	0.369596	0.711771	0.192684	-0.0228415	0.241862	0.0228415	0.233175	0.0102495	0.200492	-0.000321803	0.262668	0.000321803	0.253097	-0.005529	0.418957	0.005529	0.400991	FALSE
chr21	28837578	G	A	chr21_28837578_G_A	-0.080087	0.179643	0.080087	0.172695	0.0198868	0.227313	-0.00163087	0.195134	0.00163087	0.187263	0.704584	0.195049	-0.0563109	0.119023	0.0563109	0.11307	0.0139893	0.132543	-0.00114871	0.139554	0.00114871	0.133063	-0.0139829	0.196892	0.0139829	0.188828	FALSE
chr21	28885096	G	A	chr21_28885096_G_A	0.000666362	0.567428	0.018853	0.564316	0.010149	0.586516	3.66181e-05	0.595635	0.000192527	0.591748	0.940459	0.0145402	0.000558238	0.314945	0.0176378	0.313294	0.00954886	0.218846	3.34797e-05	0.37997	0.000180135	0.377975	6.51031e-05	0.845083	0.000747892	0.845689	FALSE
chr21	28885238	C	G	chr21_28885238_C_G	0.0296791	0.363622	0.0346677	0.3771	0.0155214	0.338318	0.000458538	0.349775	0.000522786	0.361261	0.94988	0.00950553	0.0281969	0.17918	0.0329579	0.18421	0.014734	0.122912	0.000435479	0.207701	0.000496797	0.213105	0.00110993	0.751813	0.00124966	0.765883	FALSE
chr21	28885407	A	G	chr21_28885407_A_G	0.0838192	0.155371	0.0838192	0.163696	0.0113213	0.518638	0.00091821	0.245617	0.00091821	0.257124	0.946647	0.0113671	0.0793876	0.0707131	0.0793876	0.0749225	0.0107165	0.188608	0.000869843	0.141641	0.000869843	0.149281	0.00312177	0.534724	0.00312177	0.554956	FALSE
chr21	28940034	T	G	chr21_28940034_T_G	-0.0107325	0.698056	0.0112926	0.682992	0.00477103	0.953469	-5.29114e-05	0.809093	5.52227e-05	0.795244	0.293153	0.491833	-0.00331085	0.619785	0.0034805	0.608384	0.00138239	0.713293	-1.61193e-05	0.722641	1.68195e-05	0.711154	-0.00270575	0.603742	0.00283596	0.587402	FALSE
chr21	28940242	T	C	chr21_28940242_T_C	0.0458012	0.281072	0.0458012	0.293699	0.00934162	0.635836	0.000430704	0.376602	0.000430704	0.392661	0.365394	0.415479	0.0171553	0.280986	0.0171553	0.292194	0.00342148	0.497321	0.000161629	0.350778	0.000161629	0.362786	0.0117853	0.205884	0.0117853	0.215249	FALSE
chr21	28940308	C	A	chr21_28940308_C_A	-0.0123273	0.519893	0.0223539	0.51578	0.0136874	0.402225	-0.000207203	0.485989	0.000328119	0.481658	0.375983	0.406285	-0.00426737	0.450668	0.0084544	0.446738	0.00515554	0.384649	-7.27768e-05	0.433178	0.000123477	0.43031	-0.00296299	0.417872	0.00567191	0.41426	FALSE
chr21	28993001	G	A	chr21_28993001_G_A	0.366058	0.0112499	0.366058	0.0126189	0.038179	0.0709659	0.0142569	0.0253522	0.0142569	0.0269423	0.950314	0.00951247	0.348569	0.00440545	0.348569	0.00506702	0.0363136	0.0246298	0.0135829	0.0128699	0.0135829	0.0140778	0.0132874	0.173993	0.0132874	0.183098	TRUE
chr21	28993370	C	A	chr21_28993370_C_A	0.00456082	0.774527	0.0071963	0.783301	0.00503953	0.951441	2.28776e-05	0.848379	3.5088e-05	0.856285	0.813962	0.126144	0.00386345	0.497455	0.00597219	0.50483	0.00410024	0.447546	1.93617e-05	0.620395	2.91316e-05	0.629559	0.00034457	0.853138	0.00063674	0.860397	FALSE
chr21	29002697	G	A	chr21_29002697_G_A	-0.246787	0.0312058	0.246787	0.0294553	0.0555305	0.0289222	-0.014114	0.0279925	0.014114	0.0264564	0.932918	0.0178544	-0.231432	0.0138256	0.231432	0.0124269	0.0519932	0.00958877	-0.0132721	0.0156632	0.0132721	0.0143648	-0.0100656	0.251395	0.0100656	0.239687	TRUE
chr21	29002784	C	T	chr21_29002784_C_T	-0.325332	0.0187506	0.325332	0.0172281	0.0265796	0.135687	-0.00897408	0.0445118	0.00897408	0.043025	0.945077	0.0108786	-0.306838	0.00805987	0.306838	0.00687534	0.0250669	0.0488883	-0.00844762	0.0257114	0.00844762	0.0238748	-0.0126268	0.209757	0.0126268	0.199398	TRUE
chr21	29002949	A	T	chr21_29002949_A_T	0.0455876	0.275734	0.0455876	0.289669	0.00799972	0.723732	0.000364998	0.40058	0.000364998	0.418406	0.939071	0.0144563	0.0427108	0.13076	0.0427108	0.137612	0.0074912	0.282736	0.000340878	0.240136	0.000340878	0.249415	0.00176414	0.671301	0.00176414	0.691344	FALSE
chr21	29003340	A	T	chr21_29003340_A_T	-0.0015575	0.774427	0.00790427	0.769594	0.0047686	0.933637	3.30767e-06	0.852043	3.74951e-05	0.84784	0.801607	0.13147	-0.0011493	0.512656	0.0061786	0.508501	0.00382334	0.466054	2.89812e-06	0.640862	2.94941e-05	0.638752	-0.000208012	0.823222	0.000935262	0.817032	FALSE
chr21	29018988	A	G	chr21_29018988_A_G	-0.0334181	0.391036	0.0349023	0.378117	0.0214101	0.202112	-0.000782528	0.311302	0.00080319	0.302043	0.799851	0.137571	-0.0266332	0.226323	0.0278158	0.219211	0.0171716	0.0970249	-0.000625231	0.204192	0.000641693	0.197875	-0.00360449	0.531505	0.00376328	0.517996	FALSE
chr21	29052891	C	T	chr21_29052891_C_T	-0.0243438	0.494541	0.0243438	0.475214	0.0114884	0.508752	-0.000272752	0.501773	0.000272752	0.481179	0.115544	0.753947	-0.00316104	0.636811	0.00316104	0.622785	0.00131189	0.727695	-3.48153e-05	0.620418	3.48153e-05	0.604625	-0.00553218	0.421597	0.00553218	0.404144	FALSE
chr21	29058782	C	G	chr21_29058782_C_G	-0.00638197	0.65607	0.0132281	0.651589	0.012349	0.465433	-8.32434e-05	0.619717	0.000161337	0.615353	0.0299919	0.913315	-0.000218807	0.869247	0.000424166	0.867906	0.00036312	0.89247	-2.82084e-06	0.83716	5.15916e-06	0.835678	-0.000836813	0.687085	0.00189752	0.682788	FALSE
chr21	29058823	A	G	chr21_29058823_A_G	0.0036467	0.720591	0.00965999	0.727611	0.0106233	0.557402	4.33237e-05	0.689207	0.00010012	0.69739	0.0375328	0.896953	0.000187161	0.870456	0.00033768	0.877598	0.000410998	0.88256	2.15508e-06	0.849794	3.61747e-06	0.857961	0.000716134	0.72395	0.00145609	0.733115	FALSE
chr21	29073240	C	T	chr21_29073240_C_T	-0.308841	0.0221703	0.308841	0.0202366	0.0424424	0.0565863	-0.0148073	0.0313273	0.0148073	0.0298203	0.895543	0.0554109	-0.277667	0.0107632	0.277667	0.00943982	0.0381435	0.0213895	-0.0133574	0.0183409	0.0133574	0.0170034	-0.0176144	0.143699	0.0176144	0.136581	TRUE
chr21	29073453	G	C	chr21_29073453_G_C	0.00325788	0.853596	0.00433787	0.862781	0.00720382	0.789582	2.37815e-05	0.858244	3.07696e-05	0.869241	0.936547	0.0193166	0.00305631	0.558083	0.00405924	0.566597	0.00675505	0.310466	2.233e-05	0.614236	2.88195e-05	0.623172	0.000123855	0.950919	0.000152437	0.958509	FALSE
chr21	29073627	G	A	chr21_29073627_G_A	0.0595643	0.221052	0.0666222	0.227953	0.0161666	0.32518	0.00119485	0.241518	0.00128748	0.247879	0.949882	0.0101523	0.0568873	0.102174	0.0635894	0.105964	0.0154016	0.116821	0.00114511	0.140069	0.00123307	0.144253	0.00191816	0.639631	0.00215317	0.652237	FALSE
chr21	29073640	G	A	chr21_29073640_G_A	-0.178879	0.0564462	0.178879	0.053107	0.024379	0.160397	-0.00426656	0.0860715	0.00426656	0.0817918	0.948437	0.0111267	-0.16991	0.0252316	0.16991	0.023047	0.0230982	0.0571909	-0.00404877	0.0488315	0.00404877	0.0464375	-0.00637534	0.375083	0.00637534	0.35848	TRUE
chr21	29074002	G	A	chr21_29074002_G_A	-0.105571	0.12159	0.105571	0.116159	0.0246963	0.167789	-0.00278975	0.131037	0.00278975	0.125508	0.890152	0.0582138	-0.0937928	0.0606565	0.0937928	0.056858	0.0219007	0.0673401	-0.00246871	0.079107	0.00246871	0.0755575	-0.00607841	0.389509	0.00607841	0.372835	FALSE
chr21	29074039	C	G	chr21_29074039_C_G	0.00145547	0.8903	0.00346479	0.89288	0.010064	0.584717	3.99896e-06	0.884325	2.70365e-05	0.885452	0.873786	0.0738653	0.00124459	0.6427	0.00299969	0.643928	0.00879876	0.243846	3.32454e-06	0.662615	2.34139e-05	0.663799	6.35153e-05	0.939612	0.000225479	0.943281	FALSE
chr21	29077103	G	C	chr21_29077103_G_C	-0.106837	0.124029	0.106837	0.117865	0.0265201	0.138314	-0.00298602	0.120881	0.00298602	0.115988	0.724687	0.182255	-0.076417	0.0798709	0.076417	0.0752796	0.0190286	0.0805818	-0.00212468	0.0859826	0.00212468	0.0817224	-0.0172333	0.153092	0.0172333	0.146423	FALSE
chr21	29090074	G	C	chr21_29090074_G_C	-0.00847272	0.731095	0.0100391	0.717316	0.00691797	0.809138	-6.55902e-05	0.768792	7.62963e-05	0.754475	0.413638	0.37453	-0.00333648	0.58864	0.00397431	0.58047	0.00283102	0.54556	-2.5691e-05	0.644824	3.00506e-05	0.634982	-0.00218492	0.635012	0.00253108	0.621025	FALSE
chr21	29090345	G	A	chr21_29090345_G_A	-0.0617262	0.221003	0.0617262	0.210182	0.0220622	0.189157	-0.00135565	0.197447	0.00135565	0.189224	0.352337	0.430921	-0.0220409	0.249311	0.0220409	0.24026	0.0077811	0.271542	-0.000484277	0.212532	0.000484277	0.204584	-0.0159709	0.154295	0.0159709	0.1472	FALSE
chr21	29090419	C	T	chr21_29090419_C_T	-0.0890962	0.151875	0.0890962	0.143499	0.0283215	0.122281	-0.00266583	0.130678	0.00266583	0.124423	0.346461	0.436441	-0.0322159	0.19315	0.0322159	0.184654	0.00998025	0.207933	-0.000982253	0.151288	0.000982253	0.144036	-0.0233419	0.0998032	0.0233419	0.0952656	FALSE
chr21	29090450	A	G	chr21_29090450_A_G	0.00964364	0.644518	0.0128014	0.658161	0.0117082	0.505175	6.83723e-05	0.621028	0.000137929	0.634209	0.339989	0.442679	0.00323243	0.556012	0.00415751	0.563978	0.00386846	0.47011	2.36414e-05	0.552871	4.40184e-05	0.561427	0.00240723	0.546299	0.00319164	0.558905	FALSE
chr21	29099809	C	T	chr21_29099809_C_T	-0.0597894	0.240677	0.0597894	0.228815	0.016522	0.305709	-0.00103482	0.250375	0.00103482	0.239861	0.553639	0.277712	-0.0315035	0.189577	0.0315035	0.181377	0.00897459	0.233744	-0.000535546	0.204095	0.000535546	0.195236	-0.0141703	0.186624	0.0141703	0.177873	FALSE
chr21	29196085	G	T	chr21_29196085_G_T	0.0081352	0.710494	0.00969685	0.722776	0.012849	0.440839	0.00011506	0.640942	0.000136386	0.654799	0.631089	0.228945	0.00570288	0.488639	0.00665711	0.495671	0.00823506	0.257443	8.177e-05	0.469792	9.48012e-05	0.477464	0.00154977	0.677565	0.00180383	0.692085	FALSE
chr21	29228455	G	A	chr21_29228455_G_A	0.122442	0.0904548	0.122442	0.0957713	0.0199653	0.240631	0.00279448	0.12581	0.00279448	0.130341	0.457573	0.339318	0.0559587	0.1041	0.0559587	0.109896	0.00898326	0.238806	0.00127824	0.122174	0.00127824	0.127746	0.0308112	0.0619742	0.0308112	0.0655053	FALSE
chr21	29233532	A	C	chr21_29233532_A_C	-0.000676272	0.797083	0.00700203	0.79654	0.0102495	0.577999	1.1287e-05	0.768111	6.82912e-05	0.769649	0.628845	0.23527	-0.000558809	0.569352	0.00437685	0.567033	0.00642964	0.323543	5.76798e-06	0.579002	4.23724e-05	0.578467	-1.90546e-05	0.73448	0.00148626	0.733344	FALSE
chr21	29298920	T	G	chr21_29298920_T_G	-0.0174843	0.465366	0.0259119	0.453594	0.0132332	0.4217	-0.000202108	0.449015	0.000333785	0.437098	0.962186	0.00595243	-0.0168443	0.227435	0.0249453	0.222164	0.0127294	0.151243	-0.000194675	0.264447	0.000321248	0.258412	-0.000585928	0.837553	0.000830462	0.826798	FALSE
chr21	29316749	G	T	chr21_29316749_G_T	0.0115846	0.511302	0.0226892	0.519689	0.00876645	0.674477	5.0775e-05	0.562246	0.000215817	0.570633	0.0506979	0.871625	0.000503782	0.785125	0.00086596	0.793218	0.000418334	0.882024	2.63482e-06	0.78307	8.01766e-06	0.791173	0.00201979	0.53674	0.00336948	0.546691	FALSE
chr21	29316874	G	T	chr21_29316874_G_T	-0.000341834	0.700199	0.0108903	0.701419	0.0112083	0.525007	-3.63841e-06	0.657433	0.00012479	0.659259	0.0384267	0.897076	4.89559e-05	0.885323	0.000296018	0.887963	0.000394092	0.886822	6.1979e-07	0.86154	3.30239e-06	0.864864	0.000185782	0.748928	0.00133223	0.751314	FALSE
chr21	29348215	G	A	chr21_29348215_G_A	-0.0556757	0.267863	0.0556757	0.255545	0.0202328	0.223248	-0.00123328	0.240949	0.00123328	0.230475	0.472487	0.327938	-0.0269445	0.231278	0.0269445	0.221896	0.00971089	0.217168	-0.000606331	0.213492	0.000606331	0.203835	-0.0137479	0.196168	0.0137479	0.187901	FALSE
chr21	29348513	C	T	chr21_29348513_C_T	0.000119486	0.783304	0.00767717	0.780559	0.00753595	0.761052	3.62271e-06	0.815955	5.12416e-05	0.812839	0.604897	0.247705	0.000295485	0.568465	0.00459565	0.567529	0.00458523	0.415865	3.6184e-06	0.632051	3.08028e-05	0.630941	-7.46304e-05	0.730777	0.00154818	0.727775	FALSE
chr21	29348650	C	T	chr21_29348650_C_T	-0.0373659	0.352088	0.0409814	0.340874	0.0134441	0.416906	-0.000484469	0.373292	0.000540091	0.363627	0.618678	0.240646	-0.0225416	0.246143	0.0249164	0.23854	0.00829489	0.254415	-0.000290627	0.279136	0.000327159	0.272664	-0.00787113	0.30809	0.00865872	0.299205	FALSE
chr21	29349061	T	C	chr21_29349061_T_C	0.0966486	0.126491	0.0966486	0.1338	0.0241704	0.167512	0.00261655	0.129136	0.00261655	0.136084	0.427601	0.363729	0.0419643	0.139337	0.0419643	0.146814	0.0104026	0.200312	0.00114233	0.130242	0.00114233	0.137025	0.0248249	0.0866743	0.0248249	0.0910624	FALSE
chr21	29372758	A	T	chr21_29372758_A_T	0.00488589	0.746188	0.00867962	0.754555	0.00593238	0.877576	2.67738e-05	0.805057	5.10185e-05	0.812921	0.566335	0.270041	0.00283862	0.532936	0.00494837	0.539132	0.00334908	0.504276	1.57005e-05	0.625835	2.9051e-05	0.632028	0.00103689	0.671307	0.00194198	0.679194	FALSE
chr21	29372849	C	T	chr21_29372849_C_T	-0.00356865	0.802132	0.00680273	0.799789	0.00445842	0.961279	-1.37845e-05	0.889168	2.76107e-05	0.888187	0.545299	0.281753	-0.00190415	0.597553	0.00368112	0.595077	0.00243662	0.585309	-7.39655e-06	0.71653	1.49899e-05	0.71526	-0.000838401	0.716704	0.00164822	0.71366	FALSE
chr21	29376408	T	A	chr21_29376408_T_A	0.00202773	0.769946	0.0075743	0.772907	0.00329515	0.998645	9.57983e-06	0.891635	2.51252e-05	0.893709	0.641517	0.227702	0.00118028	0.528254	0.00499395	0.530321	0.00211256	0.619577	5.87629e-06	0.699304	1.65368e-05	0.701409	0.000525589	0.726269	0.00148467	0.72959	FALSE
chr21	29376409	C	A	chr21_29376409_C_A	0.00230365	0.871157	0.00390428	0.878886	0.00341953	0.998222	7.70367e-06	0.934479	1.3683e-05	0.940439	0.641549	0.227673	0.00144041	0.642176	0.00250081	0.648865	0.00220927	0.608272	4.80741e-06	0.767967	8.8082e-06	0.776019	0.000450958	0.817868	0.000819347	0.827077	FALSE
chr21	29376917	G	C	chr21_29376917_G_C	0.0158151	0.600736	0.0158151	0.618574	0.00466574	0.964814	7.7412e-05	0.737991	7.7412e-05	0.757385	0.778973	0.153148	0.0122619	0.377412	0.0122619	0.389607	0.00364101	0.480776	6.01124e-05	0.533731	6.01124e-05	0.548574	0.00181812	0.677289	0.00181812	0.69682	FALSE
chr21	29376995	A	G	chr21_29376995_A_G	0.00357391	0.78523	0.00698361	0.791895	0.00847708	0.697293	3.51513e-05	0.772484	6.06879e-05	0.78001	0.780674	0.15209	0.00284524	0.508115	0.00547513	0.514418	0.00662714	0.314806	2.79836e-05	0.546534	4.76799e-05	0.552594	0.000452546	0.808242	0.00088445	0.817457	FALSE
chr21	29377160	G	C	chr21_29377160_G_C	0.013671	0.625738	0.013671	0.644112	0.00346718	0.996894	4.82995e-05	0.799606	4.82995e-05	0.81639	0.71932	0.188749	0.00985572	0.390945	0.00985572	0.403429	0.00249752	0.580189	3.48509e-05	0.581898	3.48509e-05	0.597687	0.00224844	0.620363	0.00224844	0.639717	FALSE
chr21	29449140	G	A	chr21_29449140_G_A	0.0119055	0.654997	0.0119055	0.672488	0.00984091	0.603618	0.00012193	0.633464	0.00012193	0.652808	0.55146	0.277595	0.00635943	0.463523	0.00635943	0.476967	0.00539078	0.372915	6.44017e-05	0.48547	6.44017e-05	0.501239	0.00274068	0.566672	0.00274068	0.586808	FALSE
chr21	29449447	C	G	chr21_29449447_C_G	1.23026	0.00021389	1.23026	0.000263033	0.111156	0.00377414	0.137958	0.000700042	0.137958	0.00108573	0.88791	0.0553773	1.09992	0.000170109	1.09992	0.000151618	0.0987314	0.00120715	0.123393	0.000288957	0.123393	0.00051451	0.0961526	0.00630961	0.0961526	0.00731861	TRUE
chr21	29476048	T	C	chr21_29476048_T_C	-0.0114307	0.695082	0.0114307	0.677009	0.00409288	0.990159	-4.66166e-05	0.830406	4.66166e-05	0.812563	0.392035	0.391552	-0.0045596	0.549082	0.0045596	0.536756	0.00160423	0.682422	-1.85901e-05	0.690356	1.85901e-05	0.675158	-0.00299316	0.582554	0.00299316	0.562873	FALSE
chr21	29476072	T	G	chr21_29476072_T_G	0.00754931	0.75942	0.00754931	0.774539	0.00593617	0.880589	4.41333e-05	0.805094	4.41333e-05	0.822316	0.426564	0.363037	0.00318036	0.594399	0.00318036	0.60728	0.00254467	0.573855	1.86906e-05	0.664498	1.86906e-05	0.680423	0.00196262	0.649229	0.00196262	0.668973	FALSE
chr21	29476316	G	A	chr21_29476316_G_A	0.000976847	0.85117	0.00472185	0.854864	0.00330184	0.998514	4.10644e-06	0.930178	1.62927e-05	0.934948	0.706186	0.195616	0.000562164	0.626122	0.00329499	0.626781	0.00232435	0.596055	2.46951e-06	0.768018	1.13377e-05	0.769216	0.000176255	0.840568	0.000766947	0.845077	FALSE
chr21	29476593	C	T	chr21_29476593_C_T	-0.0628935	0.220063	0.0628935	0.208471	0.0165293	0.304771	-0.00103454	0.235855	0.00103454	0.225244	0.822133	0.122341	-0.0516562	0.118879	0.0516562	0.112379	0.0136146	0.136637	-0.000851258	0.14914	0.000851258	0.142394	-0.00587357	0.391793	0.00587357	0.375344	FALSE
chr21	29499501	C	G	chr21_29499501_C_G	0.0737694	0.173617	0.0737694	0.182729	0.0161481	0.315272	0.00124107	0.202728	0.00124107	0.212142	0.798555	0.138904	0.058928	0.0955563	0.058928	0.102126	0.0128682	0.149539	0.000989964	0.130881	0.000989964	0.137772	0.00789653	0.289867	0.00789653	0.304321	FALSE
chr21	29499533	G	A	chr21_29499533_G_A	0.441422	0.00703759	0.441422	0.00810005	0.0836407	0.00967741	0.0370257	0.00704027	0.0370257	0.0078656	0.841647	0.105512	0.371598	0.00347106	0.371598	0.00429506	0.0703504	0.00395964	0.0311487	0.00404864	0.0311487	0.0045882	0.0412849	0.0372571	0.0412849	0.0394297	TRUE
chr21	29499939	T	C	chr21_29499939_T_C	0.0622913	0.208307	0.0622913	0.220258	0.0253976	0.147869	0.00158694	0.167296	0.00158694	0.175821	0.813776	0.12866	0.0507389	0.113075	0.0507389	0.119494	0.0206943	0.0693398	0.00129405	0.107067	0.00129405	0.112621	0.00609111	0.354374	0.00609111	0.371328	FALSE
chr21	29850027	A	T	chr21_29850027_A_T	-0.0212402	0.53367	0.0212402	0.515476	0.00686024	0.805323	-0.000161735	0.629126	0.000161735	0.609673	0.713713	0.191584	-0.0152253	0.327312	0.0152253	0.315426	0.004936	0.398022	-0.000117004	0.44035	0.000117004	0.425372	-0.0034981	0.550356	0.0034981	0.530328	FALSE
chr21	30979261	G	A	chr21_30979261_G_A	0.00787489	0.271032	0.0574365	0.26788	0.0176929	0.280301	0.000358849	0.274785	0.00118764	0.271859	0.537682	0.286075	0.00316195	0.217536	0.0297056	0.216604	0.00941516	0.222723	0.000163871	0.224568	0.000607596	0.222205	0.00202772	0.218221	0.0138289	0.216072	FALSE
chr21	31011396	A	C	chr21_31011396_A_C	0.001772	0.731653	0.00925813	0.732641	0.00853358	0.688262	3.55993e-05	0.732421	8.20694e-05	0.734889	0.587699	0.257743	0.00119012	0.510521	0.00575968	0.511879	0.00496083	0.399398	2.31741e-05	0.556433	5.10136e-05	0.557257	0.000198485	0.670494	0.00194515	0.671152	FALSE
chr21	31011397	A	C	chr21_31011397_A_C	0.0153549	0.608438	0.016469	0.61859	0.0111666	0.521663	0.000193096	0.595462	0.00020679	0.606687	0.589885	0.256405	0.00950161	0.435435	0.01021	0.444115	0.00665119	0.320461	0.000121318	0.456998	0.000130025	0.465377	0.00287724	0.56002	0.00318211	0.572236	FALSE
chr21	31011419	T	C	chr21_31011419_T_C	-0.000594631	0.788828	0.00729736	0.787616	0.00888103	0.665675	-1.57172e-06	0.777806	7.21026e-05	0.778354	0.586778	0.258229	0.000184599	0.597445	0.00376277	0.599049	0.00519317	0.386891	3.65991e-06	0.618344	3.75363e-05	0.61967	-0.000125443	0.73255	0.00157041	0.73432	FALSE
chr21	31011795	A	T	chr21_31011795_A_T	-0.0237086	0.495175	0.0237086	0.476311	0.00682424	0.818529	-0.000160834	0.60943	0.000160834	0.589617	0.624646	0.238153	-0.0144153	0.329486	0.0144153	0.318864	0.00422774	0.442419	-9.67007e-05	0.448261	9.67007e-05	0.43359	-0.00478905	0.455396	0.00478905	0.437433	FALSE
chr21	31011850	G	A	chr21_31011850_G_A	-0.0166815	0.607347	0.017846	0.593452	0.00940294	0.634176	-0.000170971	0.634488	0.000182724	0.620035	0.622067	0.239375	-0.0103114	0.421762	0.0110553	0.414735	0.00584184	0.350028	-0.000106517	0.473611	0.000114026	0.463927	-0.00353145	0.556477	0.0037347	0.541219	FALSE
chr21	31011854	G	A	chr21_31011854_G_A	0.000770361	0.769536	0.00781574	0.774911	0.00796133	0.720538	-3.25215e-05	0.770613	8.19841e-05	0.773738	0.622702	0.239057	3.35426e-05	0.554376	0.00474488	0.559556	0.00507129	0.400679	-2.42578e-05	0.5946	5.23135e-05	0.600519	0.000319164	0.703795	0.00170697	0.709625	FALSE
chr21	31012174	C	T	chr21_31012174_C_T	-0.109289	0.11776	0.109289	0.112074	0.029545	0.119724	-0.00353993	0.109331	0.00353993	0.105553	0.534262	0.289444	-0.0578211	0.10944	0.0578211	0.103728	0.0154421	0.118414	-0.00182026	0.0995466	0.00182026	0.0945812	-0.0246344	0.0932065	0.0246344	0.0885773	FALSE
chr21	31012329	G	A	chr21_31012329_G_A	-0.124906	0.110103	0.124906	0.105503	0.0288649	0.123362	-0.00409799	0.11411	0.00409799	0.110043	0.508668	0.306364	-0.0655169	0.107953	0.0655169	0.10359	0.0149886	0.12643	-0.00222044	0.104965	0.00222044	0.0999495	-0.0301285	0.0820085	0.0301285	0.0780208	FALSE
chr21	31012779	C	T	chr21_31012779_C_T	-0.184199	0.0598701	0.184199	0.0575973	0.0553225	0.0302654	-0.0117309	0.0418454	0.0117309	0.0398836	0.604024	0.249718	-0.111702	0.0528327	0.111702	0.0497908	0.0332838	0.0286	-0.00711011	0.0371051	0.00711011	0.0344697	-0.0399177	0.0501832	0.0399177	0.0478844	TRUE
chr21	31012867	C	A	chr21_31012867_C_A	-0.239097	0.0337215	0.239097	0.0316977	0.0634221	0.0206596	-0.0154545	0.0253817	0.0154545	0.0242486	0.607269	0.247874	-0.148744	0.0310281	0.148744	0.0291609	0.0386915	0.0200007	-0.00965457	0.0224143	0.00965457	0.0212363	-0.0512108	0.0284158	0.0512108	0.0269056	TRUE
chr21	31087941	A	G	chr21_31087941_A_G	0.0430788	0.301527	0.0430788	0.315816	0.0130576	0.430021	0.00057727	0.329886	0.00057727	0.345583	0.732321	0.181127	0.0317639	0.180657	0.0317639	0.18916	0.00957332	0.216137	0.000426288	0.223379	0.000426288	0.233065	0.00636423	0.357786	0.00636423	0.373642	FALSE
chr21	31088350	C	T	chr21_31088350_C_T	0.138604	0.0719964	0.138604	0.0761535	0.0279316	0.131194	0.00402653	0.0830165	0.00402653	0.0877168	0.815926	0.1267	0.113409	0.0389926	0.113409	0.0422999	0.0229271	0.0611441	0.00331237	0.0530694	0.00331237	0.0565367	0.0140353	0.163451	0.0140353	0.172076	FALSE
chr21	31103342	C	T	chr21_31103342_C_T	-0.0816046	0.161757	0.0816046	0.153771	0.0161922	0.313862	-0.00133058	0.200777	0.00133058	0.192498	0.536291	0.288368	-0.0438124	0.140566	0.0438124	0.133657	0.00862269	0.244312	-0.000709173	0.1693	0.000709173	0.161773	-0.0195341	0.120262	0.0195341	0.115575	FALSE
chr21	31107006	T	A	chr21_31107006_T_A	0.00238567	0.800344	0.00645345	0.806413	0.00696288	0.80891	2.01728e-05	0.819807	4.50566e-05	0.82481	0.0136923	0.953396	-1.6305e-05	0.94475	8.83899e-05	0.947917	9.12078e-05	0.962148	-5.26341e-08	0.948643	5.87146e-07	0.951522	4.12849e-05	0.87946	0.000524001	0.881839	FALSE
chr21	31115036	C	T	chr21_31115036_C_T	-0.00280624	0.852656	0.00473713	0.849262	0.00597548	0.869627	-1.29877e-05	0.885408	2.71431e-05	0.883108	0.336216	0.446229	-0.000804301	0.716731	0.00154277	0.716606	0.00206369	0.629939	-3.67123e-06	0.769818	9.08857e-06	0.768723	-0.000789177	0.778146	0.00118297	0.772427	FALSE
chr21	31115659	G	C	chr21_31115659_G_C	-0.0222289	0.512696	0.0268068	0.501037	0.0120227	0.490131	-0.000449379	0.499192	0.000484482	0.48952	0.24057	0.560979	-0.00700048	0.520906	0.00795091	0.5129	0.00324781	0.535832	-0.000146533	0.504727	0.000153821	0.495831	-0.00547501	0.411685	0.00671356	0.403124	FALSE
chr21	31116361	A	C	chr21_31116361_A_C	0.00895332	0.685648	0.0115127	0.694683	0.0115178	0.507732	0.000117943	0.639765	0.000141662	0.651148	0.128188	0.729915	0.00128873	0.731964	0.00153135	0.73784	0.00151542	0.698697	1.68995e-05	0.699736	1.91422e-05	0.706578	0.00208648	0.601092	0.00267399	0.611241	FALSE
chr21	31116429	A	T	chr21_31116429_A_T	0.00034836	0.932839	0.00192309	0.936829	0.00567826	0.909418	3.24224e-06	0.943791	1.15681e-05	0.948657	0.121528	0.741366	6.82802e-05	0.900361	0.000218288	0.905328	0.00069079	0.829081	5.31956e-07	0.915927	1.32263e-06	0.920475	9.52729e-05	0.890035	0.000466837	0.894377	FALSE
chr21	31124258	G	A	chr21_31124258_G_A	-0.388096	0.0119671	0.388096	0.0108493	0.0633407	0.0208699	-0.0250084	0.0144603	0.0250084	0.0133918	0.449634	0.346209	-0.176053	0.023074	0.176053	0.0211462	0.0285435	0.038569	-0.0113785	0.018103	0.0113785	0.0166835	-0.0995665	0.00749032	0.0995665	0.00653138	TRUE
chr21	31124392	A	G	chr21_31124392_A_G	-0.00704086	0.62153	0.0148929	0.614482	0.00732757	0.780586	-3.99261e-05	0.690703	0.000103473	0.683679	0.442295	0.351309	-0.00342477	0.486054	0.00650532	0.484248	0.00323965	0.511588	-2.0373e-05	0.562953	4.53134e-05	0.559572	-0.00186417	0.527471	0.00366165	0.521674	FALSE
chr21	31124396	C	T	chr21_31124396_C_T	-0.0179917	0.602699	0.0179917	0.58408	0.0108754	0.542408	-0.000203118	0.620654	0.000203118	0.601367	0.440331	0.352893	-0.00795834	0.493999	0.00795834	0.477995	0.00472082	0.407177	-8.86745e-05	0.516627	8.86745e-05	0.500315	-0.00474618	0.503821	0.00474618	0.487184	FALSE
chr21	31132566	C	G	chr21_31132566_C_G	-0.00412272	0.741496	0.00926029	0.732926	0.00414929	0.978564	-1.72887e-05	0.85375	3.98092e-05	0.845556	0.651476	0.220138	-0.00233668	0.492974	0.00620611	0.485868	0.00269267	0.561113	-9.71544e-06	0.646293	2.66771e-05	0.637361	-0.00101783	0.713948	0.00168157	0.701599	FALSE
chr21	31132671	A	G	chr21_31132671_A_G	-0.00247183	0.887743	0.00392881	0.88106	0.00330088	0.998152	-8.05393e-06	0.949383	1.31534e-05	0.943018	0.763798	0.154905	-0.00175625	0.647905	0.0028903	0.642074	0.00250563	0.57781	-5.61231e-06	0.784256	9.58212e-06	0.778255	-0.000373152	0.887683	0.000554171	0.880266	FALSE
chr21	31132803	A	G	chr21_31132803_A_G	-0.00982731	0.73228	0.00982731	0.713164	0.00637925	0.842971	-6.04862e-05	0.795919	6.04862e-05	0.777335	0.821508	0.112136	-0.00821044	0.446009	0.00821044	0.434562	0.00523482	0.382649	-5.08742e-05	0.556702	5.08742e-05	0.54059	-0.000847929	0.838398	0.000847929	0.821232	FALSE
chr21	31133207	T	C	chr21_31133207_T_C	0.0322815	0.380581	0.0326689	0.394549	0.0118596	0.490861	0.000383836	0.420283	0.000388541	0.435086	0.854725	0.0827335	0.0277088	0.218118	0.028042	0.223763	0.0101816	0.202677	0.000331345	0.276437	0.000335392	0.283586	0.00228814	0.618699	0.00232942	0.634941	FALSE
chr21	31133328	C	T	chr21_31133328_C_T	0.00372	0.821246	0.00558717	0.829988	0.00407863	0.989576	1.38106e-05	0.895939	2.32754e-05	0.904152	0.820874	0.110847	0.00317319	0.558222	0.00470766	0.563796	0.00335534	0.502366	1.1875e-05	0.692981	1.96534e-05	0.699051	0.000290582	0.888229	0.000443019	0.896445	FALSE
chr21	31133518	T	C	chr21_31133518_T_C	-0.00212991	0.764382	0.00798623	0.764241	0.00466458	0.962686	-1.28519e-05	0.843461	3.91295e-05	0.844838	0.688294	0.198483	-0.00137727	0.516766	0.0054155	0.518193	0.00325233	0.510698	-8.16745e-06	0.639437	2.6707e-05	0.642146	-0.000446195	0.727265	0.00150055	0.729172	FALSE
chr21	31142756	A	G	chr21_31142756_A_G	0.0425029	0.26436	0.0554747	0.269576	0.0135293	0.410584	0.000518904	0.313944	0.000706069	0.316618	0.463636	0.334509	0.0219763	0.224905	0.027419	0.230164	0.00627965	0.329739	0.000269902	0.265899	0.000349574	0.269415	0.0106055	0.197446	0.0139114	0.201364	FALSE
chr21	31147386	C	T	chr21_31147386_C_T	-0.20003	0.0485154	0.20003	0.0456531	0.0425659	0.0580451	-0.00948057	0.0482503	0.00948057	0.0458361	0.388377	0.395771	-0.0811359	0.0768423	0.0811359	0.0728895	0.0172393	0.102756	-0.00393219	0.0596575	0.00393219	0.0567727	-0.0511758	0.0308236	0.0511758	0.0286244	FALSE
chr21	31165216	C	T	chr21_31165216_C_T	0.0241834	0.452231	0.0241834	0.470784	0.00635809	0.851414	0.000144735	0.580887	0.000144735	0.601817	0.33403	0.447595	0.00819	0.413187	0.00819	0.427042	0.00210321	0.621685	4.87583e-05	0.517185	4.87583e-05	0.533638	0.00631818	0.34355	0.00631818	0.361103	FALSE
chr21	31165285	G	A	chr21_31165285_G_A	0.00748782	0.748292	0.00771592	0.761954	0.00803649	0.728973	5.01394e-05	0.789447	5.25523e-05	0.803267	0.301134	0.48317	0.00256657	0.669096	0.00261238	0.679252	0.00234753	0.593486	1.72981e-05	0.713531	1.77828e-05	0.724106	0.00209124	0.654313	0.00215158	0.669286	FALSE
chr21	31166950	C	T	chr21_31166950_C_T	0.0506924	0.265055	0.0506924	0.278227	0.0133807	0.42425	0.000752468	0.299858	0.000752468	0.313151	0.136275	0.718048	0.00746714	0.461184	0.00746714	0.474763	0.00196606	0.6491	0.000122987	0.43844	0.000122987	0.452876	0.0116439	0.220992	0.0116439	0.231112	FALSE
chr21	31172817	T	C	chr21_31172817_T_C	0.106107	0.115246	0.106107	0.121027	0.0192226	0.249258	0.00226576	0.14505	0.00226576	0.151512	0.344612	0.436546	0.0380211	0.156186	0.0380211	0.164505	0.00676395	0.316117	0.000818228	0.162061	0.000818228	0.169722	0.0268447	0.0775058	0.0268447	0.081668	FALSE
chr21	31173999	G	C	chr21_31173999_G_C	-0.148731	0.0733365	0.148731	0.0698648	0.0269302	0.133272	-0.00405698	0.0887778	0.00405698	0.0851138	0.712424	0.191934	-0.106644	0.0506661	0.106644	0.0475007	0.0191206	0.0810184	-0.00290013	0.0653725	0.00290013	0.0615632	-0.024112	0.092752	0.024112	0.088185	FALSE
chr21	31174286	C	T	chr21_31174286_C_T	0.189808	0.0477356	0.189808	0.0499986	0.0595	0.0242185	0.0116161	0.0328074	0.0116161	0.0339122	0.720962	0.185615	0.139444	0.030504	0.139444	0.0334557	0.0430465	0.0154662	0.00855068	0.0226712	0.00855068	0.0245689	0.0296076	0.0663106	0.0296076	0.0695089	TRUE
chr21	31174565	A	G	chr21_31174565_A_G	0.0704408	0.195576	0.0718778	0.202785	0.0162554	0.320537	0.00128941	0.231479	0.00130718	0.239662	0.583013	0.260599	0.0403108	0.156857	0.0411456	0.162127	0.00930061	0.225056	0.000726057	0.185178	0.000736384	0.19123	0.0160328	0.164664	0.0163218	0.170138	FALSE
chr21	31174781	G	A	chr21_31174781_G_A	-0.0109608	0.701016	0.0110184	0.688648	0.006379	0.847257	-7.62532e-05	0.763956	7.65878e-05	0.751812	0.441769	0.352274	-0.00464592	0.568998	0.00467401	0.559885	0.00277378	0.552612	-3.16729e-05	0.646749	3.18362e-05	0.635958	-0.00275656	0.615246	0.00276291	0.600085	FALSE
chr21	31185042	C	T	chr21_31185042_C_T	-0.142862	0.0891461	0.142862	0.0844309	0.0316788	0.115467	-0.00586924	0.0931055	0.00586924	0.0889042	0.637083	0.230226	-0.0946534	0.0685848	0.0946534	0.0635561	0.0210106	0.07949	-0.00401253	0.0731299	0.00401253	0.0689928	-0.0289328	0.0823667	0.0289328	0.0789759	FALSE
chr21	31186219	A	G	chr21_31186219_A_G	-0.218647	0.0428551	0.218647	0.0401816	0.0543548	0.0326713	-0.013519	0.0344491	0.013519	0.0331919	0.531581	0.290626	-0.114508	0.048847	0.114508	0.0455065	0.0288069	0.0400119	-0.00711908	0.0342375	0.00711908	0.0326905	-0.052778	0.0309955	0.052778	0.0287883	TRUE
chr21	31186396	C	A	chr21_31186396_C_A	0.00042508	0.64747	0.013959	0.650427	0.00993786	0.598347	-9.99651e-06	0.642266	0.000149165	0.64645	0.533404	0.28965	0.00122713	0.497164	0.00704259	0.500909	0.00526477	0.379401	6.27087e-06	0.517986	7.45901e-05	0.521625	1.74667e-05	0.567891	0.00330438	0.570832	FALSE
chr21	31187501	G	A	chr21_31187501_G_A	-0.000804292	0.901629	0.00320704	0.897298	0.00812699	0.722245	-5.78831e-06	0.899977	2.51103e-05	0.895446	0.61226	0.244348	-0.000614594	0.70225	0.0020633	0.698621	0.0049602	0.394305	-4.46563e-06	0.72495	1.61114e-05	0.721711	-0.000160376	0.866025	0.000633565	0.862105	FALSE
chr21	31187658	A	C	chr21_31187658_A_C	0.0173071	0.555575	0.0173071	0.575117	0.00967471	0.615088	0.000178725	0.565896	0.000178725	0.58631	0.502517	0.309975	0.00878504	0.411883	0.00878504	0.424976	0.00482775	0.402884	9.02e-05	0.447374	9.02e-05	0.462585	0.0043635	0.455288	0.0043635	0.474122	FALSE
chr21	31195267	C	G	chr21_31195267_C_G	-0.00754763	0.724093	0.0115046	0.715811	0.00818418	0.710623	-9.65567e-05	0.74612	0.000121997	0.737284	0.193253	0.624105	-0.0010084	0.72499	0.00189378	0.718679	0.00152175	0.698184	-1.33751e-05	0.740251	1.9089e-05	0.732751	-0.00164981	0.6399	0.00271369	0.631058	FALSE
chr21	31195485	G	A	chr21_31195485_G_A	-0.0903727	0.152203	0.0903727	0.145384	0.0224372	0.190095	-0.00220682	0.15532	0.00220682	0.149254	0.220963	0.584866	-0.0211397	0.270937	0.0211397	0.261235	0.00512927	0.39013	-0.000528851	0.225308	0.000528851	0.216594	-0.0230703	0.104322	0.0230703	0.0994366	FALSE
chr21	31196010	C	G	chr21_31196010_C_G	0.0145405	0.609035	0.0145405	0.627994	0.0214681	0.200702	0.000318059	0.447294	0.000318059	0.465685	0.262455	0.530826	0.00409958	0.563045	0.00409958	0.57712	0.0057402	0.356343	9.13282e-05	0.453377	9.13282e-05	0.468509	0.00368547	0.499934	0.00368547	0.519005	FALSE
chr21	31196095	T	C	chr21_31196095_T_C	0.0453295	0.280447	0.0453295	0.294272	0.0148602	0.357093	0.000680444	0.284268	0.000680444	0.298857	0.252467	0.543362	0.0116968	0.351511	0.0116968	0.363036	0.00377695	0.47072	0.000176519	0.334961	0.000176519	0.346069	0.0114296	0.205705	0.0114296	0.216211	FALSE
chr21	31196270	T	C	chr21_31196270_T_C	0.00486276	0.571603	0.0179653	0.578874	0.00822833	0.708271	7.39946e-05	0.607739	0.000183997	0.616804	0.204089	0.610291	0.00147895	0.603802	0.00346024	0.610356	0.00168151	0.677436	1.98549e-05	0.62517	3.64888e-05	0.632922	0.00135923	0.474456	0.00441113	0.481524	FALSE
chr21	31198263	A	G	chr21_31198263_A_G	-0.00459268	0.863957	0.00459268	0.852736	0.00353116	0.996579	-1.64381e-05	0.935891	1.64381e-05	0.925857	0.404611	0.380993	-0.00186279	0.723756	0.00186279	0.710423	0.00141624	0.708509	-6.60996e-06	0.828813	6.60996e-06	0.813969	-0.00117662	0.791993	0.00117662	0.776335	FALSE
chr21	31198346	G	A	chr21_31198346_G_A	-0.0273196	0.457058	0.0273196	0.438586	0.00856485	0.690554	-0.000237295	0.530138	0.000237295	0.509976	0.430487	0.359826	-0.0113679	0.37542	0.0113679	0.362055	0.00364567	0.478594	-9.73911e-05	0.445358	9.73911e-05	0.429687	-0.00686917	0.35865	0.00686917	0.341991	FALSE
chr21	31198457	T	G	chr21_31198457_T_G	0.0403114	0.338271	0.0403114	0.354408	0.00982901	0.606458	0.000421345	0.408655	0.000421345	0.426604	0.4651	0.333939	0.018543	0.286057	0.018543	0.296969	0.00461895	0.415456	0.000195854	0.346042	0.000195854	0.357386	0.00997983	0.255735	0.00997983	0.268325	FALSE
chr21	31198827	T	G	chr21_31198827_T_G	0.0235721	0.43939	0.0263648	0.453687	0.0102973	0.578085	0.000232284	0.478075	0.000265506	0.493286	0.512387	0.301582	0.0127958	0.324954	0.014025	0.334437	0.00523992	0.379268	0.000126229	0.375994	0.000140851	0.384543	0.00574019	0.35241	0.0063944	0.364664	FALSE
chr21	31199068	A	G	chr21_31199068_A_G	0.0251849	0.454922	0.0251849	0.472771	0.00771981	0.750697	0.000201677	0.538819	0.000201677	0.558858	0.442808	0.349828	0.0106683	0.372775	0.0106683	0.385249	0.00340123	0.497621	8.52771e-05	0.447813	8.52771e-05	0.462187	0.00646268	0.352468	0.00646268	0.367686	FALSE
chr21	31213973	A	G	chr21_31213973_A_G	0.00548415	0.654054	0.0134451	0.658117	0.0285779	0.123405	7.34256e-05	0.454467	0.000329303	0.456767	0.0943233	0.791281	0.000386017	0.758653	0.00126102	0.761307	0.00268136	0.563566	3.30743e-06	0.621724	3.05734e-05	0.623072	0.00105594	0.58175	0.00291694	0.586082	FALSE
chr21	31214109	C	G	chr21_31214109_C_G	0.00951173	0.707961	0.00951173	0.726012	0.0102023	0.583468	9.45004e-05	0.677798	9.45004e-05	0.698114	0.066121	0.842796	0.000685682	0.807452	0.000685682	0.821773	0.000676447	0.832291	6.88474e-06	0.788853	6.88474e-06	0.804173	0.00185941	0.664502	0.00185941	0.683562	FALSE
chr21	31265597	T	C	chr21_31265597_T_C	-0.0446287	0.269389	0.054137	0.262736	0.0278058	0.131844	-0.00153311	0.197673	0.00169885	0.193052	0.68865	0.203903	-0.0298375	0.175286	0.0363324	0.170249	0.0188138	0.0838916	-0.000997248	0.14187	0.00111046	0.138533	-0.00802674	0.273966	0.0099449	0.266579	FALSE
chr21	31327008	C	T	chr21_31327008_C_T	-0.261136	0.0304912	0.261136	0.0283775	0.0375755	0.0715625	-0.0107708	0.0425392	0.0107708	0.0402109	0.699541	0.19155	-0.187952	0.0228698	0.187952	0.0208247	0.0265909	0.0454731	-0.00778217	0.0316298	0.00778217	0.029325	-0.0455309	0.0392166	0.0455309	0.0364234	TRUE
chr21	31327268	C	T	chr21_31327268_C_T	-0.0449835	0.306627	0.0449835	0.29244	0.0153666	0.341904	-0.000702668	0.308377	0.000702668	0.294281	0.636913	0.226883	-0.0282184	0.207006	0.0282184	0.199117	0.00971614	0.213059	-0.000437813	0.226137	0.000437813	0.217527	-0.00913667	0.285099	0.00913667	0.271824	FALSE
chr21	31344438	T	C	chr21_31344438_T_C	-0.0448774	0.306921	0.0448774	0.292317	0.0166336	0.312264	-0.000799818	0.296888	0.000799818	0.284162	0.548897	0.27996	-0.0239933	0.232715	0.0239933	0.223823	0.00879652	0.239128	-0.000415245	0.239177	0.000415245	0.230581	-0.0105832	0.245493	0.0105832	0.233984	FALSE
chr21	31363492	G	A	chr21_31363492_G_A	-0.0362125	0.378103	0.0362125	0.360757	0.0117223	0.508334	-0.00051799	0.414172	0.00051799	0.398403	0.537966	0.285345	-0.0195641	0.279005	0.0195641	0.269331	0.00637067	0.33173	-0.00028676	0.324625	0.00028676	0.312386	-0.00871429	0.307562	0.00871429	0.292359	FALSE
chr21	31382245	A	G	chr21_31382245_A_G	0.0542392	0.269536	0.0547825	0.277361	0.0182169	0.266536	0.00110369	0.278729	0.00111218	0.285488	0.496905	0.311865	0.0289567	0.229754	0.0292021	0.236051	0.0093098	0.229487	0.000607779	0.234237	0.000611615	0.240336	0.0131318	0.21349	0.0132937	0.219799	FALSE
chr21	31398042	G	C	chr21_31398042_G_C	-0.0224949	0.535866	0.0224949	0.518332	0.00817991	0.713165	-0.00021527	0.59668	0.00021527	0.578129	0.595644	0.247035	-0.0131334	0.37372	0.0131334	0.362452	0.00478591	0.40933	-0.000120668	0.450594	0.000120668	0.437849	-0.00460327	0.493937	0.00460327	0.476027	FALSE
chr21	31410391	T	G	chr21_31410391_T_G	0.00719605	0.394568	0.0321225	0.398184	0.00975339	0.609057	9.21069e-05	0.457453	0.000323667	0.462929	0.572488	0.266675	0.00395879	0.27611	0.0195161	0.278475	0.00552597	0.365281	5.30361e-05	0.347905	0.000195719	0.348956	0.00134811	0.340288	0.00706131	0.343567	FALSE
chr21	31410932	T	C	chr21_31410932_T_C	0.407571	0.00938903	0.407571	0.0102213	0.0588528	0.0253526	0.0256071	0.0136354	0.0256071	0.0143645	0.73755	0.170109	0.306896	0.0063154	0.306896	0.00726589	0.0439457	0.0153467	0.019484	0.00890652	0.019484	0.00980289	0.0625578	0.0179048	0.0625578	0.0192882	TRUE
chr21	31446116	C	T	chr21_31446116_C_T	0.0120966	0.649064	0.0120966	0.666648	0.0057599	0.89746	7.17909e-05	0.726697	7.17909e-05	0.745365	0.562718	0.272216	0.00685968	0.449259	0.00685968	0.463034	0.0032336	0.512847	4.06731e-05	0.554183	4.06731e-05	0.569138	0.00282008	0.555953	0.00282008	0.576073	FALSE
chr21	31446220	T	C	chr21_31446220_T_C	0.0129469	0.644898	0.0129469	0.662005	0.00658464	0.840202	8.42645e-05	0.717697	8.42645e-05	0.735576	0.637963	0.230811	0.00815427	0.455075	0.00815427	0.46842	0.00421095	0.441236	5.3209e-05	0.548305	5.3209e-05	0.564598	0.00275021	0.58934	0.00275021	0.608032	FALSE
chr21	31446439	C	T	chr21_31446439_C_T	-0.0258048	0.479534	0.0258048	0.461483	0.0122901	0.468263	-0.000318729	0.478444	0.000318729	0.459327	0.727391	0.183412	-0.0186755	0.289481	0.0186755	0.279318	0.0089427	0.234149	-0.000230435	0.322682	0.000230435	0.311399	-0.00413484	0.507537	0.00413484	0.488866	FALSE
chr21	31446455	A	G	chr21_31446455_A_G	-0.011695	0.611484	0.0155655	0.599698	0.00534976	0.931587	-6.32819e-05	0.72967	8.46222e-05	0.716902	0.730945	0.18136	-0.00844816	0.372095	0.0113799	0.363485	0.00392171	0.460574	-4.58724e-05	0.513303	6.20366e-05	0.502789	-0.00181336	0.642204	0.00231196	0.628305	FALSE
chr21	31446684	T	C	chr21_31446684_T_C	-0.360584	0.0153395	0.360584	0.0137469	0.0256305	0.14846	-0.00973766	0.0421578	0.00973766	0.0405805	0.772679	0.156551	-0.280808	0.00993376	0.280808	0.008633	0.0198842	0.0764927	-0.0075986	0.0290463	0.0075986	0.0271663	-0.0506804	0.0295183	0.0506804	0.0280651	TRUE
chr21	31446762	G	T	chr21_31446762_G_T	-0.0801073	0.22039	0.0802067	0.21361	0.0265641	0.135831	-0.00225206	0.214587	0.00225456	0.207831	0.765327	0.161234	-0.0625288	0.144019	0.0626058	0.138695	0.0203536	0.0715698	-0.00175727	0.148943	0.00175921	0.144916	-0.0105578	0.298049	0.0105705	0.289189	FALSE
chr21	31446781	T	C	chr21_31446781_T_C	0.0852016	0.153995	0.0852016	0.16196	0.013373	0.417636	0.00128634	0.216959	0.00128634	0.226324	0.772393	0.156647	0.0658236	0.0886408	0.0658236	0.0939195	0.0103239	0.200855	0.000991559	0.14346	0.000991559	0.151149	0.0110707	0.225199	0.0110707	0.235626	FALSE
chr21	31446783	G	A	chr21_31446783_G_A	-0.0576387	0.264351	0.0576524	0.256455	0.0143048	0.377941	-0.000828114	0.317543	0.000828306	0.306664	0.760327	0.16402	-0.0440532	0.174582	0.0440637	0.167555	0.0108781	0.184747	-0.000632945	0.228076	0.000633093	0.220999	-0.00792035	0.336554	0.0079267	0.324523	FALSE
chr21	31447098	A	G	chr21_31447098_A_G	0.0117763	0.659501	0.0117763	0.677201	0.014909	0.359215	0.000192119	0.576025	0.000192119	0.593542	0.566018	0.269055	0.00683118	0.478068	0.00683118	0.491326	0.00850604	0.249507	0.000112261	0.441833	0.000112261	0.454823	0.00269305	0.589764	0.00269305	0.608273	FALSE
chr21	31447287	A	T	chr21_31447287_A_T	0.00710812	0.748273	0.0084388	0.761084	0.00504078	0.923775	4.0795e-05	0.820879	4.50868e-05	0.834704	0.335845	0.444641	0.00240916	0.627168	0.00282939	0.638104	0.00167128	0.675855	1.33599e-05	0.711274	1.47152e-05	0.725249	0.00191181	0.623864	0.00229925	0.640014	FALSE
chr21	31461157	A	G	chr21_31461157_A_G	-0.0719831	0.213189	0.0719831	0.203215	0.0107438	0.549405	-0.000879091	0.308732	0.000879091	0.295632	0.450755	0.345341	-0.0314698	0.205919	0.0314698	0.196982	0.00476977	0.408701	-0.000375633	0.273953	0.000375633	0.263721	-0.0180082	0.153389	0.0180082	0.146335	FALSE
chr21	31461244	G	A	chr21_31461244_G_A	-0.0159104	0.624377	0.015928	0.608979	0.00786333	0.741827	-0.000129092	0.681261	0.000129229	0.666201	0.398055	0.38684	-0.00588906	0.549154	0.00589697	0.537858	0.00311398	0.520477	-4.75122e-05	0.603575	4.75736e-05	0.591182	-0.00421106	0.519496	0.00421741	0.503957	FALSE
chr21	31461391	A	G	chr21_31461391_A_G	0.00208095	0.860258	0.00421276	0.867571	0.00603273	0.868653	1.27906e-05	0.890488	2.32114e-05	0.897226	0.335753	0.445492	0.000683733	0.734353	0.00141399	0.742021	0.00204522	0.627906	4.23281e-06	0.78455	7.80252e-06	0.791397	0.000506534	0.782531	0.00106547	0.790455	FALSE
chr21	31506332	A	G	chr21_31506332_A_G	-0.000404241	0.717889	0.0108353	0.711375	0.0102487	0.580038	6.16479e-05	0.693823	0.000141686	0.688412	0.387437	0.395846	-0.000627249	0.600704	0.0037592	0.595568	0.00387413	0.471869	1.46316e-05	0.605841	4.642e-05	0.599965	-0.000214364	0.607786	0.00279626	0.600084	FALSE
chr21	31509168	C	T	chr21_31509168_C_T	-0.0169138	0.609106	0.0169138	0.592368	0.00950739	0.627562	-0.000165324	0.625134	0.000165324	0.606622	0.497235	0.313159	-0.00872254	0.448906	0.00872254	0.43606	0.00475793	0.409252	-8.53636e-05	0.48818	8.53636e-05	0.474939	-0.00394112	0.523605	0.00394112	0.505661	FALSE
chr21	31509375	G	A	chr21_31509375_G_A	0.00290094	0.690285	0.010815	0.695033	0.00746891	0.758578	4.14104e-05	0.723055	8.59791e-05	0.728073	0.658148	0.219536	0.00144387	0.468387	0.00702787	0.469095	0.00481972	0.403151	2.37302e-05	0.536319	5.49989e-05	0.538937	0.000825698	0.647525	0.00216587	0.651441	FALSE
chr21	31509412	T	C	chr21_31509412_T_C	0.0497729	0.24644	0.0546905	0.255338	0.0200638	0.226231	0.000934584	0.235908	0.00106193	0.241268	0.687133	0.203986	0.0326824	0.163052	0.0364358	0.169089	0.0138509	0.136448	0.000608744	0.167096	0.000705943	0.172005	0.0097877	0.252817	0.0103117	0.26009	FALSE
chr21	31509950	A	C	chr21_31509950_A_C	-0.046285	0.320576	0.0475625	0.310675	0.019276	0.242379	-0.00100808	0.291873	0.00102994	0.285275	0.684991	0.203846	-0.031095	0.217338	0.0320801	0.210136	0.0132111	0.145393	-0.00067728	0.213476	0.000694139	0.207419	-0.00856821	0.316662	0.00869841	0.307795	FALSE
chr21	31558081	G	A	chr21_31558081_G_A	0.0591409	0.241783	0.0591409	0.253637	0.0208707	0.21383	0.00141591	0.219859	0.00141591	0.230859	0.884602	0.0660995	0.0518421	0.12771	0.0518421	0.134198	0.0183921	0.0877246	0.00123881	0.137617	0.00123881	0.144328	0.00390936	0.491617	0.00390936	0.509744	FALSE
chr21	31558096	C	T	chr21_31558096_C_T	-0.0136876	0.493761	0.0235069	0.483922	0.0137304	0.403025	-0.000184419	0.461771	0.000330149	0.452088	0.88156	0.0683339	-0.0118447	0.263382	0.0208092	0.258052	0.0121436	0.161837	-0.00015991	0.285307	0.000292954	0.279992	-0.000990838	0.736104	0.00150531	0.726936	FALSE
chr21	31559378	G	A	chr21_31559378_G_A	0.0168546	0.598043	0.0178674	0.611001	0.0155799	0.352675	0.000324424	0.569215	0.000334861	0.583438	0.986182	0.000672755	0.0166043	0.377006	0.0175949	0.387133	0.0153625	0.121641	0.000319225	0.386635	0.000329434	0.395792	0.000309637	0.911234	0.000341394	0.923263	FALSE
chr21	31559818	G	A	chr21_31559818_G_A	-0.000840398	0.6991	0.010677	0.700148	0.0115815	0.50373	6.91642e-06	0.637983	0.000124542	0.640796	0.92895	0.0255566	-0.000812322	0.396315	0.00992039	0.396123	0.0107344	0.190397	6.09555e-06	0.40816	0.000115421	0.409395	-1.42909e-05	0.895948	0.000443019	0.896012	FALSE
chr21	31559937	G	C	chr21_31559937_G_C	0.0204308	0.431078	0.0281121	0.44034	0.00906289	0.65199	0.000234581	0.490585	0.000288101	0.500483	0.89475	0.0551623	0.0183477	0.222252	0.0253232	0.228767	0.00814	0.262707	0.000212222	0.307146	0.000260824	0.313106	0.00113692	0.710538	0.00154342	0.720672	FALSE
chr21	31580602	G	A	chr21_31580602_G_A	-0.0122459	0.592272	0.0173892	0.578545	0.00702237	0.804112	-7.65661e-05	0.677422	0.000118294	0.664437	0.363892	0.419086	-0.00392134	0.500765	0.00631936	0.493554	0.00255661	0.574313	-2.33774e-05	0.57995	4.28325e-05	0.570971	-0.00323928	0.486763	0.00442384	0.474739	FALSE
chr21	31581233	G	A	chr21_31581233_G_A	-0.00050775	0.839084	0.00529982	0.838012	0.00521413	0.937047	-2.97138e-06	0.882003	2.80003e-05	0.880369	0.477395	0.324849	-0.000188606	0.642297	0.00249738	0.642226	0.00246068	0.582698	-1.20826e-06	0.724044	1.30465e-05	0.723298	-0.00021754	0.760477	0.00126237	0.758265	FALSE
chr21	31581344	T	A	chr21_31581344_T_A	0.0145367	0.611369	0.0164282	0.62619	0.00664829	0.801938	0.000148224	0.670617	0.000157045	0.685458	0.416422	0.37166	0.0058617	0.503764	0.00672164	0.515901	0.00272889	0.563423	5.94834e-05	0.574929	6.34936e-05	0.587583	0.00382044	0.509461	0.00429046	0.522153	FALSE
chr21	31622536	C	A	chr21_31622536_C_A	-0.013328	0.0977362	0.12152	0.0991903	0.0242199	0.167348	6.35389e-05	0.114361	0.00295604	0.115077	0.554321	0.276303	-0.0153689	0.0873915	0.0722168	0.0868961	0.0134246	0.142979	-0.000135548	0.097565	0.00173477	0.098483	0.000492243	0.0784008	0.0264986	0.0790886	FALSE
chr21	31666034	C	A	chr21_31666034_C_A	-0.021453	0.545552	0.021453	0.529157	0.00917733	0.649207	-0.000210584	0.600437	0.000210584	0.582544	0.332294	0.450711	-0.0073075	0.50605	0.0073075	0.493065	0.00299878	0.531347	-7.01524e-05	0.549302	7.01524e-05	0.534358	-0.00553535	0.44877	0.00553535	0.433497	FALSE
chr21	31678472	T	C	chr21_31678472_T_C	0.00161359	0.534533	0.0218311	0.536632	0.00879221	0.671771	1.65759e-05	0.573722	0.000241993	0.574367	0.0821538	0.81172	5.16077e-05	0.724462	0.00165108	0.724245	0.000695939	0.828122	1.43509e-07	0.721305	1.78535e-05	0.721243	0.000238182	0.496512	0.00420153	0.497562	FALSE
chr21	31715044	G	T	chr21_31715044_G_T	-0.077569	0.194626	0.077569	0.184437	0.0269886	0.142597	-0.00248481	0.162779	0.00248481	0.155799	0.0446242	0.881525	-0.00373005	0.615158	0.00373005	0.601923	0.00121075	0.745702	-0.000122982	0.466724	0.000122982	0.452171	-0.0122013	0.233027	0.0122013	0.220758	FALSE
chr21	31732644	G	T	chr21_31732644_G_T	-0.0389805	0.362399	0.0389805	0.3481	0.0131645	0.428242	-0.000527631	0.387252	0.000527631	0.372806	0.904055	0.0452651	-0.0354202	0.190414	0.0354202	0.182193	0.0119273	0.164621	-0.000480531	0.238396	0.000480531	0.229195	-0.00198009	0.687716	0.00198009	0.668656	FALSE
chr21	31786103	T	C	chr21_31786103_T_C	-0.0309317	0.2973	0.04824	0.289687	0.0190981	0.251336	-0.000764359	0.269899	0.00103739	0.262526	0.592178	0.255263	-0.0193317	0.214409	0.0286183	0.2089	0.0113676	0.179883	-0.000473422	0.207856	0.000619916	0.202364	-0.00683742	0.251611	0.0105816	0.245224	FALSE
chr21	31865942	C	T	chr21_31865942_C_T	-0.00228297	0.808428	0.00621122	0.805579	0.00594714	0.867845	-2.34444e-05	0.847701	4.03063e-05	0.84481	0.617814	0.240989	-0.00138461	0.600852	0.00371343	0.600242	0.00369831	0.478013	-1.39857e-05	0.68002	2.41304e-05	0.677398	-0.000616098	0.75828	0.00135605	0.754996	FALSE
chr21	31865977	C	A	chr21_31865977_C_A	-0.00191142	0.885649	0.00385666	0.881425	0.00722834	0.77277	-1.82859e-05	0.885731	2.83877e-05	0.88216	0.640883	0.228834	-0.0012259	0.650043	0.00249202	0.647296	0.00461479	0.418881	-1.17007e-05	0.691367	1.82889e-05	0.687491	-0.000371564	0.850444	0.00072725	0.845011	FALSE
chr21	31866377	G	T	chr21_31866377_G_T	-0.126161	0.0944982	0.126161	0.0899745	0.0450518	0.0472489	-0.00590729	0.064806	0.00590729	0.0627917	0.713697	0.190817	-0.0901968	0.0633559	0.0901968	0.059422	0.0321477	0.0301929	-0.00422735	0.0478986	0.00422735	0.045482	-0.0215714	0.10963	0.0215714	0.10456	TRUE
chr21	31866488	A	G	chr21_31866488_A_G	-0.0111626	0.702227	0.0111626	0.684994	0.00519616	0.919541	-6.13471e-05	0.794313	6.13471e-05	0.776408	0.693023	0.201966	-0.00778922	0.44855	0.00778922	0.435908	0.00362142	0.484508	-4.29816e-05	0.579645	4.29816e-05	0.562935	-0.00186894	0.695867	0.00186894	0.676567	FALSE
chr21	31873380	G	A	chr21_31873380_G_A	-0.0355208	0.380955	0.0355208	0.364864	0.0155714	0.336165	-0.000527672	0.361602	0.000527672	0.345871	0.905115	0.0461752	-0.0322985	0.19261	0.0322985	0.183473	0.0140876	0.130987	-0.000479421	0.215976	0.000479421	0.207373	-0.00181971	0.704934	0.00181971	0.684754	FALSE
chr21	31873493	A	G	chr21_31873493_A_G	-0.0097026	0.652866	0.0135366	0.639798	0.00997408	0.59749	-9.54261e-05	0.65125	0.000133769	0.637049	0.904835	0.0460736	-0.00876005	0.365975	0.0122131	0.35787	0.00900502	0.233108	-8.57701e-05	0.415318	0.000120304	0.407767	-0.000514474	0.85022	0.000755831	0.839875	FALSE
chr21	31975122	T	C	chr21_31975122_T_C	0.00179504	0.922882	0.00219093	0.931532	0.00726254	0.784029	1.27748e-05	0.929372	1.53916e-05	0.936521	0.532502	0.289221	0.000983116	0.762197	0.00118973	0.768741	0.00385953	0.465747	7.00898e-06	0.787487	8.36723e-06	0.794884	0.000400146	0.881212	0.00050177	0.888738	FALSE
chr21	32279179	A	G	chr21_32279179_A_G	-0.0279528	0.374317	0.036059	0.364213	0.0118927	0.489555	-0.000357718	0.411501	0.000441595	0.39971	0.93584	0.0188499	-0.0259344	0.185769	0.033651	0.178289	0.0111111	0.18419	-0.000331702	0.246761	0.000411549	0.238865	-0.00114169	0.752396	0.00140845	0.738998	FALSE
chr21	32393187	A	C	chr21_32393187_A_C	0.058827	0.216942	0.058827	0.228561	0.00933767	0.636593	0.000571072	0.320527	0.000571072	0.335217	0.953	0.00772862	0.0560168	0.0996838	0.0560168	0.10576	0.00888662	0.236407	0.000542855	0.188294	0.000542855	0.196875	0.00208806	0.633827	0.00208806	0.653138	FALSE
chr21	32393251	C	T	chr21_32393251_C_T	0.00848699	0.520612	0.0196741	0.531372	0.0108942	0.541199	8.38577e-05	0.512696	0.000215212	0.525679	0.94744	0.0103314	0.00799307	0.26366	0.0186916	0.270197	0.0103187	0.198295	7.88413e-05	0.312126	0.000204459	0.319409	0.00035251	0.848725	0.000651031	0.857588	FALSE
chr21	32411550	C	T	chr21_32411550_C_T	-0.00996341	0.581133	0.0201494	0.580946	0.013368	0.422496	-8.96141e-05	0.548827	0.000252295	0.551663	0.76291	0.161016	-0.00692921	0.364287	0.014763	0.365199	0.0101347	0.204116	-6.08405e-05	0.37437	0.000185159	0.37634	-0.00152595	0.613558	0.0029487	0.615734	FALSE
chr21	32412272	C	T	chr21_32412272_C_T	-0.135623	0.110614	0.135623	0.103799	0.0288136	0.121318	-0.00458794	0.11075	0.00458794	0.105348	0.920758	0.0325194	-0.125971	0.0521324	0.125971	0.0480753	0.0266094	0.0452717	-0.00426778	0.065672	0.00426778	0.0619017	-0.0057132	0.426648	0.0057132	0.411613	FALSE
chr21	32412398	G	C	chr21_32412398_G_C	0.123163	0.0876609	0.123163	0.0925257	0.0508025	0.0352827	0.00634746	0.0560088	0.00634746	0.0579909	0.927489	0.0266378	0.114768	0.0396874	0.114768	0.042765	0.0471712	0.0122872	0.00592057	0.0308723	0.00592057	0.0327207	0.00507646	0.39711	0.00507646	0.415644	TRUE
chr21	32413035	G	A	chr21_32413035_G_A	-0.0189753	0.556744	0.0207283	0.547024	0.0098627	0.600051	-0.000239363	0.578252	0.000252929	0.567161	0.844915	0.104153	-0.0161985	0.342527	0.0176577	0.335587	0.00834164	0.254669	-0.000203883	0.39692	0.000215195	0.391603	-0.00142592	0.736336	0.00158471	0.725406	FALSE
chr21	32492569	C	G	chr21_32492569_C_G	0.013058	0.60811	0.0141832	0.622678	0.0130184	0.432305	0.000166479	0.555242	0.00018175	0.572906	0.12533	0.734588	0.00169217	0.691036	0.0018367	0.699467	0.00160974	0.682097	2.11682e-05	0.64713	2.31299e-05	0.656724	0.00313924	0.52586	0.00337107	0.541136	FALSE
chr21	32492642	G	C	chr21_32492642_G_C	-0.00178687	0.910456	0.00312266	0.904559	0.00590683	0.893424	-1.23309e-05	0.930245	1.90639e-05	0.923998	0.148734	0.695674	-0.000307132	0.865015	0.000472894	0.856944	0.000889424	0.793924	-2.08452e-06	0.888634	2.92004e-06	0.880326	-0.000458898	0.85429	0.000732013	0.846937	FALSE
chr21	32492704	C	G	chr21_32492704_C_G	0.0208435	0.498149	0.0208435	0.518054	0.0115435	0.50152	0.000255045	0.483332	0.000255045	0.503295	0.184218	0.639116	0.00373714	0.56066	0.00373714	0.574138	0.00210039	0.622085	4.56655e-05	0.538982	4.56655e-05	0.554004	0.0050447	0.403858	0.0050447	0.42152	FALSE
chr21	32492738	G	A	chr21_32492738_G_A	0.0307204	0.396231	0.0307204	0.412563	0.00806014	0.726456	0.000251002	0.488179	0.000251002	0.506586	0.204956	0.607432	0.00648343	0.469802	0.00648343	0.483102	0.00166499	0.674594	5.34741e-05	0.521715	5.34741e-05	0.536634	0.00758213	0.306671	0.00758213	0.320829	FALSE
chr21	32493593	G	C	chr21_32493593_G_C	-0.0410305	0.212988	0.078488	0.213805	0.0261342	0.143682	-0.00140874	0.184975	0.00228957	0.18429	0.586106	0.25839	-0.0248201	0.16679	0.0470051	0.165856	0.0153064	0.116315	-0.000842029	0.147412	0.00136388	0.147271	-0.00860155	0.178753	0.0167347	0.179758	FALSE
chr21	32538348	G	A	chr21_32538348_G_A	-0.010528	0.737341	0.010528	0.719276	0.0113441	0.517392	-0.000125599	0.697019	0.000125599	0.677666	0.592632	0.255256	-0.00623894	0.531514	0.00623894	0.515713	0.0067277	0.310034	-7.44721e-05	0.534459	7.44721e-05	0.518214	-0.00235642	0.66405	0.00235642	0.645706	FALSE
chr21	32538353	C	T	chr21_32538353_C_T	-0.0248643	0.492631	0.0248643	0.474623	0.00804413	0.726978	-0.000202777	0.573077	0.000202777	0.553937	0.593013	0.255101	-0.0149462	0.335197	0.0149462	0.322969	0.00476964	0.405197	-0.000121842	0.424167	0.000121842	0.410487	-0.00534163	0.431977	0.00534163	0.415983	FALSE
chr21	32538517	G	A	chr21_32538517_G_A	0.0426344	0.273834	0.0553784	0.278175	0.0166766	0.299634	0.000758558	0.293788	0.00097096	0.296703	0.667799	0.21524	0.0296608	0.182691	0.0381822	0.184536	0.0111492	0.180856	0.000530673	0.20856	0.000672505	0.210999	0.00792194	0.276056	0.0100306	0.27987	FALSE
chr21	32611718	C	T	chr21_32611718_C_T	-0.0355366	0.407428	0.0355366	0.392691	0.0124836	0.458835	-0.000500176	0.425622	0.000500176	0.410125	0.801389	0.136249	-0.0287829	0.239641	0.0287829	0.229717	0.0100312	0.207193	-0.00040544	0.282972	0.00040544	0.272776	-0.00360449	0.549078	0.00360449	0.53032	FALSE
chr21	32624705	T	G	chr21_32624705_T_G	-0.0360387	0.382523	0.0360387	0.3679	0.0143547	0.381719	-0.000481839	0.387583	0.000481839	0.371696	0.563269	0.272397	-0.0213115	0.272969	0.0213115	0.263662	0.00799148	0.266146	-0.000283785	0.296486	0.000283785	0.286673	-0.00788224	0.324813	0.00788224	0.311238	FALSE
chr21	32653718	T	A	chr21_32653718_T_A	0.00594343	0.799159	0.00594343	0.814902	0.00516203	0.937818	3.0832e-05	0.852437	3.0832e-05	0.867577	0.46484	0.336335	0.00267832	0.6144	0.00267832	0.627588	0.00234743	0.593694	1.36063e-05	0.697963	1.36063e-05	0.714153	0.00150214	0.705759	0.00150214	0.725444	FALSE
chr21	32712520	T	C	chr21_32712520_T_C	-0.00442406	0.854222	0.00498575	0.846898	0.00467988	0.967716	-2.18859e-05	0.910039	2.47247e-05	0.904787	0.429068	0.361114	-0.00202012	0.701758	0.00222549	0.694542	0.00203085	0.629944	-1.01514e-05	0.785996	1.11893e-05	0.777632	-0.00110199	0.778198	0.00127666	0.768267	FALSE
chr21	32712779	T	A	chr21_32712779_T_A	-0.0288816	0.397516	0.0336306	0.38687	0.010967	0.537165	-0.000420706	0.442192	0.000451475	0.431358	0.226562	0.573341	-0.00795267	0.450127	0.00884445	0.44229	0.00282429	0.570536	-0.000127492	0.469849	0.00013327	0.461062	-0.00712959	0.313221	0.00823793	0.30458	FALSE
chr21	32713994	A	G	chr21_32713994_A_G	-0.00178692	0.788512	0.00679466	0.791206	0.00800784	0.723102	-2.04798e-05	0.791575	5.80122e-05	0.794464	0.131267	0.718192	-0.000268642	0.801011	0.00088148	0.806712	0.00104373	0.77627	-3.60645e-06	0.811549	7.14566e-06	0.816255	-0.00071931	0.746276	0.00144974	0.746889	FALSE
chr21	32727457	G	A	chr21_32727457_G_A	-0.00182687	0.664399	0.0129277	0.66578	0.00646699	0.84294	-2.977e-05	0.734059	9.32339e-05	0.734893	0.92801	0.0256432	-0.00158587	0.388714	0.0119688	0.390785	0.00599398	0.342412	-2.68056e-05	0.494467	8.61455e-05	0.498019	-0.000136558	0.876531	0.000555758	0.877552	FALSE
chr21	32727818	G	A	chr21_32727818_G_A	0.00820572	0.612957	0.0142077	0.621745	0.0141543	0.384724	0.00011717	0.526326	0.000203454	0.535589	0.976503	0.00189968	0.00803495	0.315469	0.0138695	0.322582	0.0138174	0.134262	0.000114672	0.316421	0.000198549	0.3222	0.000166728	0.910329	0.000338219	0.916764	FALSE
chr21	32728337	G	T	chr21_32728337_G_T	0.00742595	0.648096	0.0125002	0.659345	0.00787456	0.738031	4.86457e-05	0.675852	9.99595e-05	0.687813	0.942117	0.0139631	0.00690736	0.351469	0.0117812	0.359345	0.00744619	0.285803	4.5266e-05	0.430192	9.45534e-05	0.439179	0.000281055	0.881648	0.000468425	0.891007	FALSE
chr21	32772234	A	G	chr21_32772234_A_G	0.0279488	0.374498	0.0354946	0.383911	0.0215203	0.204721	0.000405885	0.333964	0.000649499	0.342622	0.921444	0.0280863	0.0257189	0.202421	0.0327165	0.209524	0.0197932	0.0785648	0.000370242	0.20763	0.000596156	0.213279	0.00137828	0.692354	0.00170856	0.706035	FALSE
chr21	32772274	T	G	chr21_32772274_T_G	-0.0230249	0.505951	0.0236012	0.490723	0.0141276	0.389398	-0.000302718	0.486759	0.000311067	0.471325	0.909324	0.0384042	-0.0210713	0.275704	0.0215835	0.268715	0.0128028	0.152073	-0.000275849	0.303602	0.00028327	0.296388	-0.00103212	0.801905	0.00108294	0.787013	FALSE
chr21	32772611	A	G	chr21_32772611_A_G	0.212141	0.0375537	0.212141	0.0398208	0.0376295	0.0738208	0.00862065	0.0449849	0.00862065	0.0472218	0.8042	0.134791	0.170519	0.0209081	0.170519	0.0227274	0.0302819	0.0358885	0.00693139	0.0289464	0.00693139	0.0308256	0.0238262	0.087806	0.0238262	0.0918947	TRUE
chr21	32826787	T	C	chr21_32826787_T_C	-0.182612	0.0652545	0.182612	0.0623531	0.0579028	0.0268747	-0.0121755	0.0443572	0.0121755	0.0420648	0.652589	0.221249	-0.127859	0.0493763	0.127859	0.0459873	0.0385286	0.0210902	-0.00860325	0.0354775	0.00860325	0.0327994	-0.0334837	0.0690101	0.0334837	0.0659255	TRUE
chr21	32886432	C	G	chr21_32886432_C_G	-0.00446286	0.570534	0.0180006	0.564396	0.00774524	0.750825	-3.06689e-05	0.624795	0.000145734	0.619593	0.718008	0.188292	-0.00321974	0.350463	0.012905	0.346339	0.00557617	0.363058	-2.20194e-05	0.437358	0.000104627	0.43117	-0.000654207	0.59305	0.00277879	0.586394	FALSE
chr21	32914302	G	C	chr21_32914302_G_C	-0.00144935	0.727969	0.00965776	0.726886	0.00705561	0.780401	-6.0721e-06	0.772914	6.70397e-05	0.773344	0.212343	0.596328	-0.000510554	0.703796	0.00199785	0.702736	0.00147262	0.701192	-2.64066e-06	0.739649	1.37661e-05	0.740351	-0.000563698	0.631234	0.00255173	0.630404	FALSE
chr21	32914456	A	G	chr21_32914456_A_G	0.024382	0.422638	0.0310551	0.432444	0.0129627	0.447651	0.000500051	0.416807	0.000545239	0.424007	0.344688	0.436875	0.0074952	0.407398	0.0101621	0.414594	0.00430766	0.441003	0.000157667	0.401438	0.000175625	0.407963	0.00603236	0.329889	0.00776315	0.337572	FALSE
chr21	32915042	C	T	chr21_32915042_C_T	0.00919428	0.716875	0.00919428	0.734189	0.0064298	0.843003	5.59783e-05	0.771525	5.59783e-05	0.79017	0.480723	0.32308	0.00431288	0.536048	0.00431288	0.550016	0.00313949	0.52307	2.67065e-05	0.611698	2.67065e-05	0.628129	0.00225638	0.61595	0.00225638	0.635355	FALSE
chr21	32921786	C	T	chr21_32921786_C_T	0.00870839	0.574337	0.0170251	0.582949	0.013182	0.424763	0.000134338	0.52548	0.000223379	0.533035	0.424604	0.365122	0.0035768	0.457878	0.00715952	0.463513	0.00562662	0.35969	5.56074e-05	0.44197	9.42741e-05	0.447901	0.00186417	0.469354	0.00416978	0.477132	FALSE
chr21	32922014	G	T	chr21_32922014_G_T	0.00964402	0.533653	0.0189356	0.541952	0.00766725	0.756824	5.8592e-05	0.610217	0.000139407	0.616627	0.487738	0.319195	0.00465485	0.403814	0.00924431	0.408254	0.00372488	0.474413	2.77266e-05	0.486149	6.76158e-05	0.490206	0.00250091	0.441751	0.00466361	0.448179	FALSE
chr21	32932425	G	A	chr21_32932425_G_A	-0.0898431	0.151611	0.0898431	0.144323	0.0162863	0.312077	-0.00145965	0.190994	0.00145965	0.183526	0.834638	0.105057	-0.0758588	0.0798758	0.0758588	0.0757127	0.0135767	0.137514	-0.00122961	0.121515	0.00122961	0.115692	-0.00754244	0.327616	0.00754244	0.313052	FALSE
chr21	32940169	A	G	chr21_32940169_A_G	0.013091	0.638189	0.013091	0.656144	0.0102611	0.57638	0.000134825	0.620704	0.000134825	0.639332	0.59963	0.251234	0.00767895	0.43882	0.00767895	0.452197	0.00620497	0.333553	8.03574e-05	0.46042	8.03574e-05	0.476597	0.00275339	0.57475	0.00275339	0.594882	FALSE
chr21	33020179	C	T	chr21_33020179_C_T	0.0413893	0.325028	0.0415443	0.33778	0.00930936	0.639264	0.000415574	0.423358	0.000416912	0.438283	0.761422	0.165074	0.0316771	0.205629	0.0317931	0.213001	0.007076	0.299365	0.0003171	0.302146	0.000318102	0.310023	0.00545278	0.405705	0.00547819	0.418705	FALSE
chr21	33023788	G	T	chr21_33023788_G_T	0.0172376	0.382731	0.0359884	0.386854	0.0139076	0.393799	0.000266124	0.395251	0.000517332	0.397431	0.855908	0.0923726	0.0151215	0.212307	0.0312855	0.21568	0.0119074	0.164808	0.000233354	0.249744	0.000449884	0.252744	0.000949553	0.627409	0.00235006	0.636159	FALSE
chr21	33024284	A	G	chr21_33024284_A_G	-0.000380374	0.625459	0.0155319	0.622725	0.00996593	0.593981	5.35483e-05	0.628225	0.000162655	0.627269	0.863064	0.0854814	-0.000606082	0.374016	0.013252	0.372858	0.00854207	0.24954	4.24101e-05	0.428279	0.000137556	0.425645	0.000138146	0.796123	0.00108452	0.793293	FALSE
chr21	33027789	T	C	chr21_33027789_T_C	-0.209758	0.0411079	0.209758	0.0395757	0.045211	0.0475598	-0.00975596	0.0402133	0.00975596	0.0390731	0.824493	0.12098	-0.1723	0.0232028	0.1723	0.0215472	0.037234	0.02163	-0.00800574	0.0262535	0.00800574	0.0246272	-0.021249	0.114445	0.021249	0.10871	TRUE
chr21	33027838	G	T	chr21_33027838_G_T	-0.0594661	0.236925	0.0594661	0.225149	0.0159238	0.321336	-0.000965715	0.25563	0.000965715	0.24449	0.816069	0.127925	-0.0485143	0.128615	0.0485143	0.122286	0.0129776	0.145948	-0.000786847	0.16273	0.000786847	0.155761	-0.00607365	0.392179	0.00607365	0.375043	FALSE
chr21	33028471	T	C	chr21_33028471_T_C	0.00962348	0.574108	0.0175459	0.582144	0.00528215	0.9131	6.8829e-05	0.696028	0.000110749	0.703356	0.825828	0.119773	0.00787004	0.331577	0.0145264	0.336126	0.00436696	0.43613	5.62892e-05	0.476639	9.16528e-05	0.482113	0.000935262	0.712808	0.00159582	0.720439	FALSE
chr21	33029257	A	G	chr21_33029257_A_G	-0.00488825	0.795132	0.00709144	0.790234	0.0100985	0.588152	-4.7504e-05	0.780886	6.99512e-05	0.775473	0.880302	0.0699546	-0.00419569	0.512456	0.0061795	0.510219	0.00886934	0.237172	-4.05786e-05	0.539526	6.07498e-05	0.537497	-0.000368388	0.892425	0.000504946	0.887975	FALSE
chr21	33036227	A	G	chr21_33036227_A_G	-0.00493377	0.752343	0.00895451	0.744753	0.00638187	0.827575	-3.20852e-05	0.798498	5.60276e-05	0.790913	0.412654	0.374935	-0.00213256	0.599781	0.00378882	0.592456	0.00254902	0.574008	-1.31392e-05	0.669723	2.30017e-05	0.661826	-0.00126395	0.641971	0.00234689	0.632683	FALSE
chr21	33036949	G	A	chr21_33036949_G_A	-0.0216361	0.517636	0.0232178	0.502867	0.00849247	0.694303	-0.000182879	0.594038	0.000195557	0.577688	0.39957	0.385791	-0.00834474	0.445202	0.00900027	0.436375	0.00340075	0.499071	-7.08659e-05	0.50881	7.61201e-05	0.497942	-0.00594662	0.400405	0.00635311	0.387222	FALSE
chr21	33110091	G	C	chr21_33110091_G_C	0.00173865	0.849593	0.00489855	0.845426	0.00903824	0.653945	8.2418e-06	0.857633	3.66423e-05	0.853845	0.625638	0.236786	0.00102075	0.624534	0.00304953	0.623142	0.00565969	0.362982	4.52344e-06	0.660654	2.27206e-05	0.657271	0.000392207	0.804593	0.00098925	0.803649	FALSE
chr21	33110182	G	C	chr21_33110182_G_C	-0.00372596	0.808829	0.00653151	0.806911	0.00750984	0.765567	-3.35785e-05	0.813145	5.50828e-05	0.811089	0.588693	0.256935	-0.00218313	0.606616	0.00379028	0.604171	0.00441627	0.428711	-1.97591e-05	0.645836	3.2049e-05	0.643927	-0.000763771	0.748423	0.00142751	0.745873	FALSE
chr21	33110238	C	A	chr21_33110238_C_A	0.00459813	0.640902	0.0129075	0.65059	0.00681548	0.821833	2.87169e-05	0.702064	8.53377e-05	0.710582	0.564169	0.270822	0.00263868	0.446951	0.00723956	0.450659	0.00385764	0.464747	1.67923e-05	0.53009	4.80621e-05	0.536154	0.00109405	0.556813	0.00297093	0.565464	FALSE
chr21	33116517	T	C	chr21_33116517_T_C	0.0953908	0.126502	0.0953908	0.133538	0.0217806	0.194642	0.00219323	0.137655	0.00219323	0.144961	0.70011	0.196951	0.0676632	0.0826317	0.0676632	0.0876029	0.0154223	0.116561	0.00157552	0.0977746	0.00157552	0.103388	0.0156073	0.147614	0.0156073	0.156376	FALSE
chr21	33127394	G	A	chr21_33127394_G_A	0.000366262	0.850764	0.00449489	0.856842	0.00780747	0.739311	1.27112e-05	0.851464	3.4668e-05	0.859419	0.545128	0.281718	0.000205666	0.679777	0.00238887	0.684452	0.00422035	0.442201	6.80884e-06	0.707876	1.84362e-05	0.713647	0.000120679	0.789532	0.00107023	0.795624	FALSE
chr21	33185797	A	G	chr21_33185797_A_G	-0.0100111	0.726992	0.0100111	0.708906	0.00546354	0.89376	-5.61186e-05	0.804889	5.61186e-05	0.785903	0.788013	0.147685	-0.00789185	0.451307	0.00789185	0.437943	0.00429053	0.435849	-4.40682e-05	0.579005	4.40682e-05	0.56238	-0.00116709	0.790242	0.00116709	0.771694	FALSE
chr21	33185858	A	G	chr21_33185858_A_G	0.0231505	0.480484	0.0231505	0.499011	0.00815837	0.718796	0.000190936	0.54926	0.000190936	0.570542	0.810517	0.131878	0.0189138	0.269351	0.0189138	0.281759	0.00660858	0.315837	0.000156114	0.362507	0.000156114	0.37589	0.00239135	0.60659	0.00239135	0.626362	FALSE
chr21	33200466	T	A	chr21_33200466_T_A	-0.00151798	0.927124	0.00247752	0.923262	0.0028105	0.999779	-4.98794e-06	0.971257	7.78738e-06	0.96813	0.432902	0.359273	-0.000691264	0.786677	0.00102643	0.783652	0.00119763	0.743493	-2.19351e-06	0.881003	3.17454e-06	0.877003	-0.000342982	0.879519	0.000574813	0.874923	FALSE
chr21	33200486	G	A	chr21_33200486_G_A	0.0288847	0.416067	0.0288847	0.433873	0.00404658	0.970737	0.000125538	0.634151	0.000125538	0.654681	0.415247	0.373672	0.011628	0.370271	0.011628	0.382799	0.00163869	0.677976	4.92542e-05	0.543991	4.92542e-05	0.55949	0.0073773	0.320952	0.0073773	0.336459	FALSE
chr21	33204701	T	C	chr21_33204701_T_C	-0.001788	0.789893	0.00769866	0.783112	0.005609	0.908031	-3.47424e-06	0.841279	4.74594e-05	0.834619	0.296635	0.487823	-9.32993e-05	0.709243	0.00219155	0.703785	0.00168133	0.674891	1.79227e-06	0.768906	1.38222e-05	0.762476	-0.000547819	0.689486	0.00200867	0.682812	FALSE
chr21	33204759	A	C	chr21_33204759_A_C	0.00397295	0.803639	0.0065306	0.810433	0.00650174	0.846126	1.91433e-05	0.841961	3.91809e-05	0.849208	0.331281	0.450376	0.00109819	0.705413	0.00197157	0.709259	0.00217717	0.61362	5.06031e-06	0.753488	1.19025e-05	0.757233	0.000981311	0.721545	0.00160058	0.728854	FALSE
chr21	33204860	C	T	chr21_33204860_C_T	0.00159808	0.846751	0.0048188	0.850723	0.00530965	0.902758	1.11169e-05	0.899362	2.30293e-05	0.903301	0.384933	0.397893	0.000801515	0.68933	0.00189876	0.693573	0.00209143	0.626974	5.25365e-06	0.767415	9.32655e-06	0.77273	0.000382679	0.753996	0.00127507	0.758733	FALSE
chr21	33204872	A	T	chr21_33204872_A_T	0.00796565	0.749554	0.00796565	0.766171	0.00987822	0.602782	7.55869e-05	0.718624	7.55869e-05	0.737042	0.394933	0.389501	0.00323132	0.591223	0.00323132	0.605233	0.0038606	0.463355	3.0353e-05	0.594132	3.0353e-05	0.610316	0.00200549	0.64354	0.00200549	0.663176	FALSE
chr21	33204918	C	T	chr21_33204918_C_T	-0.00252981	0.663345	0.0140294	0.663329	0.0128327	0.440659	-2.71667e-05	0.62427	0.000188018	0.625552	0.427948	0.362139	-0.000200367	0.563377	0.00584205	0.561283	0.0055091	0.366981	3.24143e-07	0.54522	7.87758e-05	0.544095	-0.000893977	0.562904	0.00358067	0.56268	FALSE
chr21	33204986	C	T	chr21_33204986_C_T	-0.0330293	0.403224	0.0351914	0.390318	0.0139859	0.396494	-0.000565877	0.395815	0.0005889	0.38434	0.451287	0.343923	-0.0157376	0.333035	0.0166968	0.324535	0.0064777	0.327745	-0.000274781	0.337655	0.000284995	0.328638	-0.0080712	0.316201	0.00857615	0.306907	FALSE
chr21	33205106	T	C	chr21_33205106_T_C	-0.344964	0.0180553	0.344964	0.0160887	0.0935133	0.00721422	-0.0355382	0.01165	0.0355382	0.0103038	0.514031	0.301007	-0.182195	0.0246936	0.182195	0.0223306	0.0490064	0.0120858	-0.0191139	0.0123932	0.0191139	0.0113965	-0.0843133	0.012275	0.0843133	0.0110115	TRUE
chr21	33205121	A	C	chr21_33205121_A_C	-0.108612	0.11909	0.108612	0.113004	0.0321174	0.0983516	-0.00372106	0.103623	0.00372106	0.0989634	0.522945	0.29533	-0.0556815	0.113393	0.0556815	0.107485	0.016658	0.102303	-0.00189874	0.0949202	0.00189874	0.0895468	-0.0272068	0.0840703	0.0272068	0.0799916	FALSE
chr21	33205662	C	G	chr21_33205662_C_G	-0.00478909	0.40268	0.0336032	0.395869	0.0213917	0.200742	-9.73968e-05	0.322409	0.000701358	0.314241	0.518905	0.298507	-0.00242021	0.30558	0.0171347	0.301423	0.0111463	0.180483	-4.99097e-05	0.259878	0.000358335	0.255728	-0.00148943	0.326095	0.00797116	0.318657	FALSE
chr21	33205808	G	C	chr21_33205808_G_C	-0.0160432	0.605202	0.0160432	0.586676	0.00679375	0.813292	-0.000110917	0.685249	0.000110917	0.664962	0.438924	0.354224	-0.00703989	0.46689	0.00703989	0.453719	0.00300091	0.53409	-4.89622e-05	0.558082	4.89622e-05	0.540917	-0.0041666	0.494109	0.0041666	0.475518	FALSE
chr21	33205816	T	C	chr21_33205816_T_C	0.0130217	0.624843	0.015276	0.636247	0.00770502	0.750488	0.000134845	0.666315	0.000147853	0.679551	0.438798	0.354285	0.00554401	0.510092	0.00649129	0.51842	0.0033696	0.503697	5.69144e-05	0.563141	6.23804e-05	0.571973	0.00318053	0.535464	0.00372041	0.545994	FALSE
chr21	33205849	G	C	chr21_33205849_G_C	-0.00970315	0.611008	0.0158074	0.603693	0.0100183	0.593811	-9.13422e-05	0.614586	0.00016111	0.607761	0.414699	0.372395	-0.00403201	0.492139	0.0064198	0.489684	0.00411284	0.447217	-3.82826e-05	0.514053	6.50529e-05	0.511075	-0.00269305	0.502505	0.00409673	0.497609	FALSE
chr21	33212208	A	G	chr21_33212208_A_G	0.0416072	0.30748	0.0416072	0.321489	0.0117999	0.491368	0.000497105	0.345906	0.000497105	0.36152	0.673087	0.213249	0.0282025	0.198177	0.0282025	0.206671	0.00796607	0.265721	0.000337976	0.247692	0.000337976	0.256644	0.00741064	0.305989	0.00741064	0.31962	FALSE
chr21	33212239	T	C	chr21_33212239_T_C	-0.0053451	0.526379	0.0212955	0.519719	0.023378	0.187718	-0.000267444	0.406472	0.000464928	0.400186	0.666467	0.216391	-0.00343521	0.344427	0.0145762	0.340811	0.015487	0.118132	-0.000177937	0.28874	0.000314755	0.285476	-0.00127824	0.508896	0.00392683	0.502092	FALSE
chr21	33212405	C	T	chr21_33212405_C_T	-0.0510333	0.293827	0.0510333	0.280502	0.00972941	0.611879	-0.000475518	0.390034	0.000475518	0.373152	0.652537	0.223672	-0.0332432	0.194366	0.0332432	0.18558	0.00635103	0.325454	-0.000309536	0.277992	0.000309536	0.267493	-0.00968131	0.276737	0.00968131	0.264064	FALSE
chr21	33212546	T	C	chr21_33212546_T_C	-0.000745426	0.787222	0.00744363	0.783003	0.00735454	0.777982	2.63691e-06	0.801186	5.69893e-05	0.795916	0.560738	0.273061	-0.000453979	0.570139	0.00430492	0.568478	0.00412568	0.446667	1.39771e-06	0.623549	3.29753e-05	0.620444	-0.000174667	0.726578	0.00156565	0.722067	FALSE
chr21	33215286	T	C	chr21_33215286_T_C	0.000676287	0.853945	0.00477933	0.849535	0.00434981	0.970045	2.05093e-06	0.914445	2.03635e-05	0.909865	0.273181	0.516098	0.000188401	0.745513	0.00130063	0.738681	0.00118119	0.744239	5.98167e-07	0.822957	5.51774e-06	0.815871	0.000206425	0.774433	0.00119091	0.770045	FALSE
chr21	33229941	T	G	chr21_33229941_T_G	0.019122	0.437918	0.0313546	0.441816	0.0259967	0.140816	0.000429339	0.33449	0.000749202	0.335916	0.941369	0.0165176	0.017926	0.229266	0.02945	0.231986	0.0244605	0.0512124	0.000402716	0.197176	0.000703657	0.199059	0.000890801	0.764984	0.00132271	0.770431	FALSE
chr21	33230000	C	A	chr21_33230000_C_A	-0.0286241	0.189886	0.0736271	0.188001	0.0330585	0.0917536	-0.000557108	0.139981	0.00241963	0.138849	0.93991	0.0175222	-0.0272559	0.0894667	0.0692286	0.0879096	0.031046	0.0324871	-0.000536436	0.0815403	0.00227351	0.0805618	-0.00117662	0.588248	0.00284072	0.581276	FALSE
chr21	33230629	T	C	chr21_33230629_T_C	0.0347353	0.355795	0.036593	0.369983	0.0119658	0.48318	0.000438458	0.387243	0.000459226	0.401467	0.796284	0.140762	0.0279313	0.204681	0.0293478	0.212083	0.00954011	0.218517	0.000352431	0.254023	0.000368267	0.262575	0.00348858	0.502382	0.00370135	0.518047	FALSE
chr21	33230944	C	G	chr21_33230944_C_G	0.0571875	0.236113	0.0597516	0.246142	0.0246312	0.165821	0.00166563	0.197386	0.00170374	0.204043	0.555477	0.276195	0.0331016	0.183509	0.0343773	0.191639	0.0140191	0.138832	0.000973438	0.159709	0.000992401	0.165636	0.0126872	0.196287	0.0133573	0.203145	FALSE
chr21	33231575	C	A	chr21_33231575_C_A	-0.00466813	0.598574	0.0162324	0.596459	0.013318	0.41947	-6.13316e-05	0.556359	0.000215943	0.55441	0.329735	0.452108	-0.00106127	0.538674	0.0049984	0.537031	0.0043768	0.429592	-1.38104e-05	0.513618	6.60378e-05	0.512509	-0.00109087	0.493438	0.00412373	0.491207	FALSE
chr21	33237639	A	G	chr21_33237639_A_G	0.533051	0.00404671	0.533051	0.00508184	0.0869576	0.00884149	0.050704	0.00492453	0.050704	0.00604698	0.25698	0.540898	0.146312	0.0295979	0.146312	0.032036	0.0235021	0.0621628	0.0144285	0.0142884	0.0144285	0.0159352	0.133843	0.00216719	0.133843	0.00324236	TRUE
chr21	33238182	T	C	chr21_33238182_T_C	0.0113795	0.67604	0.0113795	0.692889	0.00783065	0.741469	9.38897e-05	0.702726	9.38897e-05	0.720441	0.33926	0.442953	0.00419525	0.576824	0.00419525	0.589649	0.00259496	0.569113	3.30144e-05	0.616943	3.30144e-05	0.632987	0.00267399	0.588328	0.00267399	0.607436	FALSE
chr21	33238892	A	G	chr21_33238892_A_G	0.00155969	0.84715	0.0045902	0.856392	0.00552734	0.917687	9.80993e-06	0.888591	2.5709e-05	0.89782	0.567364	0.263785	0.000833704	0.674361	0.00231739	0.685956	0.00318388	0.518276	5.23342e-06	0.742362	1.30174e-05	0.754084	0.000358861	0.78335	0.00111787	0.793926	FALSE
chr21	33239013	C	T	chr21_33239013_C_T	-0.0338236	0.3804	0.0354952	0.367768	0.0141591	0.389281	-0.000513976	0.384826	0.000535014	0.372266	0.530143	0.289395	-0.0180314	0.290639	0.0188334	0.284058	0.00728841	0.288588	-0.000263988	0.30636	0.000274082	0.299676	-0.00794417	0.319015	0.00835384	0.307805	FALSE
chr21	33239015	G	T	chr21_33239015_G_T	-0.00861671	0.70455	0.0116297	0.692352	0.0101954	0.583245	-8.34636e-05	0.715182	0.000115427	0.702197	0.530332	0.289271	-0.00519167	0.538073	0.00664216	0.530014	0.00541814	0.371244	-5.21158e-05	0.570605	6.75033e-05	0.562629	-0.00167839	0.647822	0.00244057	0.635632	FALSE
chr21	33239172	C	G	chr21_33239172_C_G	0.00566265	0.605342	0.0148479	0.615144	0.00891961	0.663612	2.26647e-05	0.61342	0.000141716	0.62485	0.455158	0.342362	0.00258174	0.457845	0.00682492	0.465067	0.00404415	0.455678	9.93602e-06	0.498983	6.49325e-05	0.506194	0.00167998	0.486643	0.00382044	0.496997	FALSE
chr21	33239240	T	C	chr21_33239240_T_C	0.255944	0.0255671	0.255944	0.027591	0.0345914	0.0868525	0.00952182	0.0401807	0.00952182	0.042235	0.45815	0.339849	0.114606	0.0382376	0.114606	0.0415148	0.0156213	0.114587	0.00422157	0.0434268	0.00422157	0.0465634	0.0660956	0.0157996	0.0660956	0.0173796	TRUE
chr21	33239266	C	G	chr21_33239266_C_G	0.0353807	0.370504	0.0353807	0.385965	0.010823	0.546158	0.000392536	0.415774	0.000392536	0.433059	0.377269	0.406078	0.0129522	0.349433	0.0129522	0.360504	0.00406089	0.451808	0.000143203	0.381102	0.000143203	0.394916	0.00907951	0.280626	0.00907951	0.292858	FALSE
chr21	33239403	A	G	chr21_33239403_A_G	0.0028754	0.823498	0.00524679	0.831661	0.00523112	0.915265	1.15304e-05	0.875992	2.6796e-05	0.882155	0.233684	0.567611	0.000868697	0.749608	0.00122261	0.758427	0.0012115	0.741321	3.84315e-06	0.806431	6.12146e-06	0.814018	0.000765359	0.739537	0.00137511	0.74808	FALSE
chr21	33239425	C	T	chr21_33239425_C_T	-0.0345151	0.397197	0.0345151	0.381555	0.0130355	0.431437	-0.000436867	0.433362	0.000436867	0.416566	0.211126	0.598981	-0.00686986	0.507474	0.00686986	0.493125	0.00282008	0.551378	-8.86675e-05	0.499664	8.86675e-05	0.484758	-0.00852851	0.323092	0.00852851	0.31009	FALSE
chr21	33239687	A	G	chr21_33239687_A_G	0.0665557	0.19989	0.0665557	0.211319	0.0188808	0.247775	0.00134235	0.201929	0.00134235	0.212566	0.0844261	0.804358	0.00770722	0.499747	0.00770722	0.512221	0.00175666	0.687746	0.000162639	0.426559	0.000162639	0.44118	0.012784	0.214484	0.012784	0.225369	FALSE
chr21	33241950	T	G	chr21_33241950_T_G	0.0664143	0.194733	0.0664143	0.203908	0.0195222	0.233596	0.00135639	0.193602	0.00135639	0.202519	0.408602	0.379681	0.0278648	0.20015	0.0278648	0.209042	0.00809082	0.261621	0.000576076	0.190797	0.000576076	0.19861	0.0169459	0.138787	0.0169459	0.144434	FALSE
chr21	33244240	A	G	chr21_33244240_A_G	-0.0942921	0.134069	0.118451	0.133031	0.0280338	0.131205	-0.00346564	0.127566	0.00388428	0.128689	0.330248	0.45072	-0.0304222	0.191267	0.037957	0.187386	0.00906167	0.2322	-0.00107735	0.155154	0.00120934	0.154054	-0.022856	0.0933681	0.0291662	0.0931444	FALSE
chr21	33244552	G	C	chr21_33244552_G_C	0.0460965	0.286268	0.0460965	0.298564	0.035023	0.0812892	0.0015805	0.189311	0.0015805	0.196932	0.366566	0.414439	0.0172787	0.293793	0.0172787	0.305022	0.0128951	0.150638	0.000596649	0.195904	0.000596649	0.204109	0.0120091	0.213994	0.0120091	0.222774	FALSE
chr21	33244618	C	A	chr21_33244618_C_A	0.00218745	0.430602	0.027882	0.435008	0.0122851	0.474912	-7.64249e-05	0.432924	0.000377904	0.43775	0.35351	0.427376	0.00098096	0.400176	0.00946504	0.402508	0.00428472	0.434735	-2.11648e-05	0.402821	0.000125841	0.405322	9.20971e-05	0.331488	0.00728202	0.335835	FALSE
chr21	33247140	A	G	chr21_33247140_A_G	-0.0600628	0.294039	0.0600628	0.28264	0.0135943	0.409009	-0.000854701	0.349806	0.000854701	0.337371	0.564211	0.271276	-0.0346472	0.233607	0.0346472	0.222744	0.00769225	0.274953	-0.000496026	0.275939	0.000496026	0.265963	-0.0131191	0.247532	0.0131191	0.238887	FALSE
chr21	33249643	A	C	chr21_33249643_A_C	-0.0403038	0.302784	0.0460805	0.292671	0.0126598	0.448791	-0.000527945	0.340887	0.000594226	0.330558	0.427185	0.363442	-0.0173995	0.27333	0.0197743	0.266345	0.00544137	0.369515	-0.00022958	0.303186	0.000256828	0.296431	-0.0103943	0.220897	0.0117821	0.21455	FALSE
chr21	33259936	C	T	chr21_33259936_C_T	-0.0129593	0.674026	0.0129593	0.655334	0.00985581	0.605624	-0.000120153	0.672476	0.000120153	0.652179	0.248211	0.548661	-0.00323304	0.623199	0.00323304	0.609093	0.00242826	0.585685	-2.98731e-05	0.631521	2.98731e-05	0.615746	-0.00340442	0.558376	0.00340442	0.539691	FALSE
chr21	33260011	T	C	chr21_33260011_T_C	0.0385937	0.317785	0.0385937	0.33308	0.0166034	0.301321	0.000638851	0.291244	0.000638851	0.305713	0.279618	0.509391	0.0109398	0.356235	0.0109398	0.368936	0.00467108	0.410972	0.000182083	0.323496	0.000182083	0.335257	0.010083	0.231249	0.010083	0.242922	FALSE
chr21	33294250	T	G	chr21_33294250_T_G	0.00524202	0.707959	0.01025	0.716855	0.00603313	0.872952	3.15778e-05	0.773337	6.17301e-05	0.781215	0.514034	0.301225	0.00267655	0.52572	0.00533078	0.530197	0.00310296	0.522558	1.64698e-05	0.61453	3.22977e-05	0.61902	0.00139098	0.617562	0.00244216	0.625426	FALSE
chr21	33299126	C	T	chr21_33299126_C_T	-0.105662	0.147057	0.105662	0.139965	0.0280518	0.125314	-0.0032017	0.137193	0.0032017	0.130668	0.690531	0.203729	-0.0727544	0.103473	0.0727544	0.0969939	0.0193593	0.0801293	-0.00221085	0.101782	0.00221085	0.0966639	-0.0188196	0.151621	0.0188196	0.145952	FALSE
chr21	33299227	T	C	chr21_33299227_T_C	-0.0208152	0.281885	0.0509393	0.278203	0.0122393	0.478224	-0.000365791	0.336085	0.000734807	0.332965	0.734814	0.179055	-0.0161658	0.169307	0.037635	0.166161	0.00902142	0.239351	-0.000280685	0.230052	0.000545531	0.227126	-0.00259619	0.33592	0.00726456	0.332627	FALSE
chr21	33299234	C	T	chr21_33299234_C_T	-0.0614111	0.172969	0.0894233	0.171338	0.0169554	0.312318	-0.00163	0.212819	0.00201758	0.211203	0.735168	0.17874	-0.0442977	0.108785	0.0653651	0.106057	0.0124719	0.160553	-0.00119313	0.145965	0.00148461	0.144608	-0.0108405	0.209519	0.0146927	0.20783	FALSE
chr21	33299436	T	C	chr21_33299436_T_C	0.0592494	0.239915	0.0592494	0.252404	0.0247703	0.164329	0.00162218	0.192537	0.00162218	0.202034	0.72562	0.183266	0.0435829	0.148139	0.0435829	0.154189	0.0178615	0.0953328	0.00119031	0.134575	0.00119031	0.140694	0.00876352	0.277169	0.00876352	0.289965	FALSE
chr21	33299446	G	A	chr21_33299446_G_A	-0.049725	0.290361	0.0519677	0.282081	0.0283388	0.126288	-0.00163687	0.210543	0.00167996	0.205331	0.712627	0.190403	-0.0357839	0.184504	0.0374153	0.178033	0.0203218	0.0741792	-0.00118648	0.148271	0.00121783	0.144397	-0.00800769	0.318637	0.00833479	0.308631	FALSE
chr21	33299709	A	G	chr21_33299709_A_G	0.0093028	0.628158	0.0164356	0.636226	0.0325937	0.100805	0.000146139	0.425938	0.000490776	0.431508	0.556079	0.275142	0.00556565	0.458787	0.00972774	0.463992	0.0186102	0.0926414	8.55366e-05	0.329008	0.00029276	0.333644	0.00195468	0.566382	0.0034854	0.574341	FALSE
chr21	33299772	C	G	chr21_33299772_C_G	0.0991024	0.118367	0.0991024	0.125095	0.0454745	0.0468998	0.00483546	0.0748514	0.00483546	0.0782156	0.522526	0.29548	0.0528767	0.108433	0.0528767	0.114279	0.0241827	0.0546517	0.00264137	0.0687151	0.00264137	0.0716636	0.0232561	0.0884719	0.0232561	0.0934648	FALSE
chr21	33301122	C	T	chr21_33301122_C_T	0.0146023	0.37109	0.0363035	0.373946	0.0100183	0.594832	9.44435e-05	0.436031	0.000364556	0.439987	0.372996	0.409994	0.00635065	0.343996	0.0142501	0.34471	0.00373165	0.473891	4.38317e-05	0.396459	0.000142413	0.397075	0.00377439	0.273813	0.00944631	0.275254	FALSE
chr21	33301232	A	T	chr21_33301232_A_T	-0.0137135	0.587752	0.0173988	0.572871	0.00762029	0.758917	-0.000113622	0.64219	0.000140411	0.627519	0.362602	0.419827	-0.0048949	0.492689	0.00620008	0.482358	0.00272221	0.555975	-3.97826e-05	0.5551	4.92703e-05	0.542686	-0.00350128	0.471207	0.00446036	0.457963	FALSE
chr21	33308679	G	A	chr21_33308679_G_A	-0.0408829	0.331347	0.0408829	0.316986	0.0106483	0.555921	-0.000435518	0.396383	0.000435518	0.378594	0.182641	0.643725	-0.00754837	0.454079	0.00754837	0.440272	0.00198559	0.636725	-8.22847e-05	0.471642	8.22847e-05	0.456934	-0.0100719	0.254267	0.0100719	0.242983	FALSE
chr21	33308793	C	T	chr21_33308793_C_T	-0.103351	0.12099	0.103351	0.115861	0.0189917	0.243494	-0.00198147	0.152006	0.00198147	0.145353	0.236815	0.565685	-0.0248688	0.2295	0.0248688	0.220474	0.00456115	0.417619	-0.000482651	0.216581	0.000482651	0.207897	-0.0260825	0.0828233	0.0260825	0.0787684	FALSE
chr21	33308811	G	A	chr21_33308811_G_A	-0.0148165	0.533735	0.0210266	0.520578	0.0125607	0.455789	-0.000166587	0.505772	0.000267558	0.493726	0.25116	0.545974	-0.00387295	0.52508	0.0054313	0.516291	0.00313678	0.521391	-4.28576e-05	0.507269	6.81952e-05	0.497472	-0.00402052	0.423194	0.0054242	0.411298	FALSE
chr21	33308909	G	T	chr21_33308909_G_T	-0.00532201	0.687746	0.0115165	0.682977	0.00680977	0.814642	-4.60313e-05	0.736137	7.9346e-05	0.729412	0.316212	0.468073	-0.00196459	0.581843	0.00367588	0.580172	0.00223027	0.611949	-1.66198e-05	0.63991	2.60269e-05	0.637531	-0.00148784	0.576272	0.00295187	0.571492	FALSE
chr21	33309466	A	T	chr21_33309466_A_T	-0.00132323	0.408999	0.0331118	0.41032	0.0133628	0.418846	6.83962e-05	0.408206	0.000454245	0.411965	0.39678	0.389885	-0.00268337	0.357893	0.0137863	0.359874	0.00517243	0.383277	-8.18244e-07	0.365782	0.000183732	0.368126	-0.000732013	0.311808	0.00855392	0.313745	FALSE
chr21	33324192	G	T	chr21_33324192_G_T	-0.00712786	0.767203	0.00856652	0.755755	0.00639573	0.851725	-4.10092e-05	0.816721	5.24209e-05	0.805138	0.67366	0.208678	-0.00456374	0.521725	0.00561412	0.512663	0.00433028	0.431871	-2.61255e-05	0.606374	3.44573e-05	0.596776	-0.00131794	0.739531	0.00154342	0.724542	FALSE
chr21	33324196	C	G	chr21_33324196_C_G	-0.00442084	0.783678	0.00764119	0.776475	0.00453503	0.962531	-1.86477e-05	0.872568	3.3172e-05	0.866653	0.678732	0.205739	-0.00303425	0.530401	0.00512921	0.523266	0.00309765	0.524421	-1.28953e-05	0.665073	2.2344e-05	0.656238	-0.000627213	0.767048	0.00128142	0.759518	FALSE
chr21	33324197	T	G	chr21_33324197_T_G	0.0148642	0.595848	0.015098	0.61145	0.00876013	0.677591	0.000127645	0.623915	0.00012971	0.641991	0.682541	0.203532	0.0099984	0.400755	0.0101506	0.409514	0.0060023	0.341576	8.62966e-05	0.460777	8.76409e-05	0.47163	0.00270893	0.584226	0.00274068	0.600358	FALSE
chr21	33324402	C	G	chr21_33324402_C_G	-0.126787	0.105096	0.126787	0.0998011	0.0249974	0.166365	-0.00370073	0.117421	0.00370073	0.113089	0.843841	0.0996408	-0.105875	0.056132	0.105875	0.0529314	0.0210541	0.0728855	-0.00308636	0.0750312	0.00308636	0.0709664	-0.011139	0.247483	0.011139	0.238219	FALSE
chr21	33324562	C	T	chr21_33324562_C_T	0.00562373	0.802579	0.00619186	0.81061	0.0108596	0.54109	4.91596e-05	0.790347	5.60717e-05	0.798652	0.89835	0.0502522	0.00506697	0.535591	0.00558345	0.541376	0.00972011	0.217206	4.42534e-05	0.562721	5.05064e-05	0.569329	0.000309637	0.916127	0.000328691	0.922358	FALSE
chr21	33324959	T	C	chr21_33324959_T_C	0.296743	0.0184108	0.296743	0.019863	0.119227	0.00292276	0.035608	0.00764598	0.035608	0.00833295	0.958451	0.00660859	0.284287	0.0066595	0.284287	0.00774309	0.114177	0.000752727	0.0340845	0.00329923	0.0340845	0.00396187	0.0101164	0.22749	0.0101164	0.239551	TRUE
chr21	33325676	A	G	chr21_33325676_A_G	-0.0499057	0.314506	0.0499057	0.301964	0.0112976	0.515835	-0.000690958	0.371672	0.000690958	0.358514	0.777103	0.154051	-0.0385678	0.186307	0.0385678	0.17764	0.00872887	0.246452	-0.000529996	0.253055	0.000529996	0.242827	-0.00589898	0.422526	0.00589898	0.406548	FALSE
chr21	33331195	G	T	chr21_33331195_G_T	-0.0113084	0.661803	0.0136974	0.646681	0.00897584	0.660495	-8.93331e-05	0.680798	0.000117852	0.666927	0.0965861	0.784577	-0.00131062	0.750077	0.00151343	0.738873	0.000868899	0.79815	-1.06993e-05	0.758292	1.31204e-05	0.745065	-0.00237388	0.589946	0.0029868	0.575517	FALSE
chr21	33331291	C	T	chr21_33331291_C_T	-0.00470827	0.702834	0.0105968	0.698318	0.0109365	0.540289	-5.10302e-05	0.66288	0.000116345	0.657625	0.0748511	0.823137	-0.000273392	0.806529	0.000732284	0.805967	0.000825925	0.805893	-2.91759e-06	0.779288	8.06314e-06	0.778466	-0.000903504	0.653314	0.00211982	0.648856	FALSE
chr21	33331397	C	T	chr21_33331397_C_T	-0.0164767	0.611791	0.0164767	0.592028	0.0127348	0.446149	-0.000208017	0.573822	0.000208017	0.553221	0.102604	0.773813	-0.00144472	0.742324	0.00144472	0.727634	0.00132092	0.726573	-1.81972e-05	0.698807	1.81972e-05	0.683443	-0.00364101	0.538253	0.00364101	0.519515	FALSE
chr21	33331796	T	C	chr21_33331796_T_C	-0.033565	0.396587	0.033565	0.378586	0.014286	0.378769	-0.000478696	0.384308	0.000478696	0.367111	0.255684	0.53846	-0.0090436	0.434015	0.0090436	0.420708	0.00381551	0.476617	-0.00013631	0.412825	0.00013631	0.399284	-0.00851104	0.299281	0.00851104	0.284141	FALSE
chr21	33331895	C	G	chr21_33331895_C_G	0.0294859	0.406913	0.0294859	0.42385	0.0136498	0.408556	0.000423798	0.405333	0.000423798	0.421619	0.33571	0.44749	0.00853361	0.422215	0.00853361	0.435249	0.00451888	0.423753	0.000122441	0.406865	0.000122441	0.419836	0.00784731	0.312683	0.00784731	0.325587	FALSE
chr21	33331970	C	T	chr21_33331970_C_T	-0.0167018	0.33553	0.0429448	0.329827	0.0131881	0.438072	-0.000422021	0.363284	0.000643875	0.357108	0.370335	0.412352	-0.00692897	0.329693	0.016575	0.324877	0.00456899	0.425921	-0.000150196	0.350014	0.000231595	0.343965	-0.00426822	0.258182	0.0106325	0.254242	FALSE
chr21	33332014	G	A	chr21_33332014_G_A	-0.0149963	0.637088	0.0149963	0.618166	0.00749924	0.764244	-0.000112261	0.688256	0.000112261	0.668912	0.378991	0.404523	-0.00620879	0.515045	0.00620879	0.501691	0.00293857	0.543118	-4.83375e-05	0.580618	4.83375e-05	0.564143	-0.00381409	0.520786	0.00381409	0.501186	FALSE
chr21	33332138	G	A	chr21_33332138_G_A	-0.00690183	0.709584	0.0104244	0.705047	0.0133235	0.418579	-0.000114956	0.624572	0.000156852	0.618869	0.394476	0.390962	-0.00306043	0.571901	0.00454207	0.569712	0.00542981	0.377322	-5.28987e-05	0.532888	7.0609e-05	0.530915	-0.00160852	0.622938	0.00250091	0.616225	FALSE
chr21	33347877	G	A	chr21_33347877_G_A	0.299011	0.0201332	0.299011	0.0225244	0.07931	0.0119271	0.0266268	0.0142508	0.0266268	0.015514	0.395292	0.3902	0.122617	0.0390511	0.122617	0.0420558	0.0319433	0.0331036	0.0110544	0.0201865	0.0110544	0.021982	0.0769201	0.0124453	0.0769201	0.0139204	TRUE
chr21	33351188	T	G	chr21_33351188_T_G	0.0750956	0.169924	0.0750956	0.178654	0.036186	0.0752319	0.00273414	0.115741	0.00273414	0.120805	0.594814	0.253604	0.0438879	0.130882	0.0438879	0.137641	0.021415	0.0659342	0.00158526	0.0941138	0.00158526	0.0989141	0.0168411	0.143295	0.0168411	0.150632	FALSE
chr21	33362204	C	A	chr21_33362204_C_A	0.0756431	0.199552	0.0775005	0.207238	0.0231753	0.18083	0.00212118	0.184779	0.00214772	0.190814	0.870943	0.0736604	0.0666637	0.103726	0.0682503	0.109047	0.0202243	0.0757165	0.0018653	0.115305	0.00188797	0.118474	0.0045731	0.449689	0.00472871	0.465397	FALSE
chr21	33380535	C	A	chr21_33380535_C_A	-0.0144787	0.567904	0.0194027	0.555728	0.0098248	0.603725	-0.000168662	0.582831	0.000211893	0.569318	0.778624	0.153003	-0.0113542	0.337744	0.0152653	0.32969	0.00764592	0.278264	-0.000132363	0.393522	0.000166701	0.38464	-0.00155295	0.66492	0.00216587	0.652008	FALSE
chr21	33380732	G	A	chr21_33380732_G_A	-0.33475	0.0168778	0.33475	0.0152899	0.0270894	0.131658	-0.00923248	0.0423015	0.00923248	0.0403227	0.799678	0.138496	-0.267907	0.0105915	0.267907	0.00928201	0.0216632	0.0638875	-0.00739079	0.0284785	0.00739079	0.0266125	-0.0410737	0.0426099	0.0410737	0.0401276	TRUE
chr21	33384305	A	G	chr21_33384305_A_G	0.00274822	0.548049	0.0188818	0.546183	0.00712101	0.765129	1.56318e-05	0.619409	0.000148652	0.61773	0.525927	0.294387	0.000266236	0.398193	0.00961394	0.397611	0.00376063	0.475346	-1.54376e-06	0.488269	7.58529e-05	0.484974	0.00117821	0.45601	0.00465884	0.455942	FALSE
chr21	33394195	A	C	chr21_33394195_A_C	0.0227205	0.48311	0.0227205	0.500897	0.0130993	0.429691	0.000300297	0.451297	0.000300297	0.470475	0.305385	0.477906	0.00675086	0.457327	0.00675086	0.471082	0.00396899	0.456723	8.83872e-05	0.43767	8.83872e-05	0.453632	0.00581641	0.376097	0.00581641	0.392197	FALSE
chr21	33403128	A	C	chr21_33403128_A_C	0.00967252	0.707144	0.00967252	0.723922	0.00973219	0.612573	9.84169e-05	0.674671	9.84169e-05	0.693629	0.862015	0.0875536	0.00835707	0.417116	0.00835707	0.429772	0.00839986	0.251567	8.51113e-05	0.447998	8.51113e-05	0.461927	0.000698668	0.832066	0.000698668	0.848824	FALSE
chr21	33403138	T	C	chr21_33403138_T_C	-0.0165504	0.632898	0.0165504	0.617219	0.0251644	0.149533	-0.00044711	0.472357	0.00044711	0.455297	0.861449	0.0880982	-0.0140973	0.384441	0.0140973	0.373997	0.0216536	0.0642873	-0.000380663	0.304302	0.000380663	0.293284	-0.00140527	0.774577	0.00140527	0.758289	FALSE
chr21	33403846	T	G	chr21_33403846_T_G	0.00389781	0.727382	0.00902431	0.734848	0.00990339	0.600214	3.56448e-05	0.698584	8.72023e-05	0.707614	0.75204	0.17077	0.00284283	0.46445	0.0067848	0.471038	0.00745472	0.28276	2.5984e-05	0.490736	6.56285e-05	0.498491	0.000736777	0.747291	0.00128301	0.756083	FALSE
chr21	33403994	C	A	chr21_33403994_C_A	-0.00879895	0.764311	0.00879895	0.746558	0.00962332	0.61834	-8.2541e-05	0.749915	8.2541e-05	0.730631	0.675844	0.212307	-0.00599003	0.52872	0.00599003	0.515342	0.0064964	0.320938	-5.60093e-05	0.556618	5.60093e-05	0.540272	-0.00158471	0.73686	0.00158471	0.718474	FALSE
chr21	33404135	T	G	chr21_33404135_T_G	0.0678011	0.193065	0.0678011	0.202824	0.0249266	0.155464	0.00176125	0.161895	0.00176125	0.170474	0.593787	0.254313	0.0407063	0.142853	0.0407063	0.150923	0.0148158	0.122944	0.00105707	0.128966	0.00105707	0.134979	0.0147562	0.159363	0.0147562	0.167586	FALSE
chr21	33413170	C	A	chr21_33413170_C_A	-0.0431511	0.358777	0.0431511	0.34409	0.0162714	0.354096	-0.0011055	0.350201	0.0011055	0.335615	0.308255	0.474754	-0.0128396	0.383497	0.0128396	0.371501	0.00492507	0.406658	-0.000320947	0.357289	0.000320947	0.345451	-0.0110977	0.269068	0.0110977	0.257845	FALSE
chr21	33413366	G	T	chr21_33413366_G_T	0.00825402	0.565553	0.018125	0.572059	0.0115996	0.504804	0.000116632	0.545564	0.000207941	0.551337	0.370068	0.412382	0.00302956	0.478455	0.00644169	0.483053	0.00436696	0.434195	4.35449e-05	0.47623	7.51241e-05	0.481347	0.00195468	0.442635	0.00480334	0.448098	FALSE
chr21	33427752	G	A	chr21_33427752_G_A	-0.00614535	0.708809	0.0113448	0.705345	0.0127937	0.443574	-0.000107145	0.642008	0.000161662	0.639596	0.193883	0.629089	-0.00154464	0.680893	0.00249658	0.680207	0.00256233	0.581272	-2.57924e-05	0.640659	3.60755e-05	0.639071	-0.00143544	0.607102	0.00283596	0.604278	FALSE
chr21	33445015	T	C	chr21_33445015_T_C	0.0126853	0.654308	0.0132178	0.670317	0.00585578	0.834913	0.000114467	0.714941	0.00011677	0.729181	0.477292	0.32536	0.00615924	0.521567	0.00638903	0.531522	0.0028299	0.560266	5.66575e-05	0.601936	5.76514e-05	0.614156	0.00322181	0.558178	0.00332661	0.574095	FALSE
chr21	33445431	T	C	chr21_33445431_T_C	-0.231216	0.0358762	0.231216	0.0344992	0.0301565	0.108977	-0.00732002	0.0557864	0.00732002	0.0537141	0.660932	0.218186	-0.150777	0.0297859	0.150777	0.0280359	0.0198389	0.0757104	-0.00473537	0.0438177	0.00473537	0.0415284	-0.0462709	0.0355146	0.0462709	0.0339193	TRUE
chr21	33445435	A	G	chr21_33445435_A_G	-0.0445252	0.226921	0.062534	0.220787	0.0192638	0.241954	-0.000790494	0.223068	0.00125145	0.217299	0.66318	0.217103	-0.0313418	0.150191	0.0423099	0.146528	0.0127245	0.150699	-0.000563301	0.160625	0.000844048	0.157718	-0.00791241	0.221404	0.0116789	0.215885	FALSE
chr21	33445989	C	T	chr21_33445989_C_T	-0.0314373	0.423805	0.0314373	0.407066	0.00687242	0.812841	-0.000248364	0.551031	0.000248364	0.532879	0.357705	0.423661	-0.0109928	0.390919	0.0109928	0.378968	0.00241742	0.588913	-8.4996e-05	0.492447	8.4996e-05	0.476735	-0.00806009	0.326574	0.00806009	0.312378	FALSE
chr21	33446236	T	A	chr21_33446236_T_A	-0.0086617	0.782098	0.0086617	0.7642	0.0103397	0.576041	-0.000113119	0.741412	0.000113119	0.723853	0.161522	0.67518	-0.0012833	0.772406	0.0012833	0.758105	0.00161772	0.682184	-1.6247e-05	0.750215	1.6247e-05	0.734526	-0.00204519	0.697482	0.00204519	0.679275	FALSE
chr21	33446244	T	A	chr21_33446244_T_A	-0.00527028	0.799836	0.00725307	0.787247	0.00959434	0.621498	-5.79946e-05	0.762591	7.56762e-05	0.748844	0.15982	0.677848	-0.000736086	0.774146	0.00109721	0.761678	0.00149747	0.698429	-8.05636e-06	0.762155	1.12767e-05	0.748938	-0.00117186	0.711932	0.00174032	0.697411	FALSE
chr21	33446385	T	C	chr21_33446385_T_C	-0.0112074	0.721156	0.0112074	0.703339	0.00591322	0.886253	-7.18488e-05	0.792703	7.18488e-05	0.776843	0.117265	0.749557	-0.00121828	0.774069	0.00121828	0.759375	0.000682245	0.829632	-7.69771e-06	0.817327	7.69771e-06	0.801055	-0.00250885	0.645357	0.00250885	0.626881	FALSE
chr21	33491682	C	G	chr21_33491682_C_G	-0.0412286	0.342718	0.0412286	0.328362	0.0271752	0.134889	-0.00107209	0.2428	0.00107209	0.231713	0.978298	0.00182532	-0.0402832	0.160008	0.0402832	0.153064	0.0265895	0.0456665	-0.00104803	0.13744	0.00104803	0.13165	-0.00106864	0.80702	0.00106864	0.790537	FALSE
chr21	33491977	T	C	chr21_33491977_T_C	-0.0102087	0.621509	0.0162687	0.613034	0.00674574	0.820562	-7.98348e-05	0.698849	0.0001225	0.690568	0.945142	0.0142382	-0.00962082	0.369188	0.0153655	0.363043	0.00637724	0.328104	-7.52596e-05	0.47634	0.000115705	0.470725	-0.000304873	0.878059	0.000609746	0.869854	FALSE
chr21	33492084	G	T	chr21_33492084_G_T	0.00289491	0.711627	0.0110574	0.711499	0.00760648	0.749436	6.46829e-05	0.731507	0.000114501	0.731543	0.910732	0.042345	0.0026603	0.447438	0.0101129	0.444092	0.00693513	0.307802	5.93005e-05	0.518428	0.000104777	0.515184	0.000206425	0.883518	0.000533528	0.882931	FALSE
chr21	33492118	A	G	chr21_33492118_A_G	-0.0173007	0.55522	0.0218156	0.547288	0.0100864	0.589011	-0.000169667	0.597698	0.000212538	0.589525	0.89556	0.0560331	-0.015512	0.32317	0.019575	0.317998	0.00903068	0.231275	-0.000152092	0.389496	0.000190672	0.385755	-0.000935262	0.791824	0.0011798	0.783607	FALSE
chr21	33542291	G	A	chr21_33542291_G_A	0.0101905	0.58142	0.0157142	0.59555	0.00828051	0.709753	8.16287e-05	0.622356	0.00012306	0.637319	0.986265	0.00062832	0.0100951	0.298676	0.0155104	0.306047	0.00816646	0.2593	8.08444e-05	0.384127	0.000121463	0.39386	0.000139734	0.916541	0.000295346	0.925491	FALSE
chr21	33551937	T	C	chr21_33551937_T_C	0.00252547	0.84872	0.00477875	0.853216	0.00482508	0.959404	1.16249e-05	0.899102	2.28109e-05	0.903125	0.282052	0.507321	0.000688016	0.74321	0.00126498	0.745843	0.00139147	0.715798	3.20502e-06	0.807853	6.14784e-06	0.81102	0.000663734	0.75437	0.00125443	0.76068	FALSE
chr21	33553383	G	A	chr21_33553383_G_A	0.0279152	0.408301	0.0326783	0.420675	0.00959741	0.615406	0.00040026	0.468394	0.000425824	0.481098	0.157639	0.684736	0.00553252	0.534204	0.00616477	0.5461	0.00159777	0.696547	7.96456e-05	0.548685	8.3039e-05	0.560417	0.00684059	0.330626	0.00808867	0.339709	FALSE
chr21	33553737	G	A	chr21_33553737_G_A	0.00809184	0.690601	0.0102735	0.703439	0.00665304	0.83201	4.69887e-05	0.746033	6.51428e-05	0.759815	0.0871159	0.805402	0.000832303	0.77506	0.00094877	0.784474	0.000553372	0.853597	4.82163e-06	0.803428	5.79078e-06	0.814332	0.00188958	0.617511	0.00229925	0.631893	FALSE
chr21	33553954	C	T	chr21_33553954_C_T	-0.0352898	0.304186	0.0449795	0.295724	0.0159884	0.319151	-0.000566345	0.296935	0.000729964	0.290182	0.0910539	0.797102	-0.0035379	0.566587	0.00421565	0.557878	0.00145025	0.704424	-5.69293e-05	0.503233	6.83738e-05	0.493906	-0.0078489	0.261796	0.00970989	0.255046	FALSE
chr21	33562867	C	T	chr21_33562867_C_T	-0.00137002	0.776234	0.0074885	0.778556	0.00922726	0.645393	-1.5859e-05	0.751466	7.12729e-05	0.754259	0.0901202	0.795326	-0.000265514	0.812658	0.000726045	0.814513	0.000852245	0.799628	-2.75133e-06	0.803993	7.05662e-06	0.805979	-0.000335043	0.725451	0.0015196	0.726906	FALSE
chr21	33578998	T	G	chr21_33578998_T_G	0.0128036	0.641694	0.0128036	0.661224	0.00672696	0.826138	8.55133e-05	0.704802	8.55133e-05	0.724854	0.0985185	0.782333	0.00122077	0.741764	0.00122077	0.756194	0.000659719	0.832573	8.32047e-06	0.770161	8.32047e-06	0.786003	0.0026867	0.579189	0.0026867	0.599535	FALSE
chr21	33606429	T	C	chr21_33606429_T_C	0.00126089	0.842393	0.00527356	0.842179	0.00656274	0.827324	4.819e-07	0.883579	3.01281e-05	0.883032	0.493631	0.314594	0.000295544	0.675993	0.00244708	0.676642	0.00328267	0.509509	-1.48942e-06	0.734933	1.43354e-05	0.733327	0.000301697	0.77248	0.00127031	0.773852	FALSE
chr21	33606551	A	G	chr21_33606551_A_G	0.0292623	0.394658	0.0319107	0.407877	0.0118669	0.488118	0.000316022	0.426313	0.000353444	0.440174	0.337868	0.445902	0.0115684	0.375162	0.0122054	0.383381	0.00397476	0.455888	0.000126063	0.399833	0.000135063	0.408589	0.00757102	0.301766	0.00816806	0.311345	FALSE
chr21	33642010	C	T	chr21_33642010_C_T	0.0193105	0.514876	0.0201818	0.529866	0.015202	0.358429	0.000239519	0.484859	0.000260285	0.498002	0.998129	5.76338e-05	0.0192684	0.266615	0.0201387	0.274455	0.0151771	0.120708	0.000239027	0.290626	0.00025977	0.297126	0.000101624	0.95919	0.000101624	0.97108	FALSE
chr21	33894713	C	T	chr21_33894713_C_T	-0.0401248	0.348059	0.0401248	0.333831	0.0124014	0.462817	-0.000533584	0.379283	0.000533584	0.362453	0.732393	0.181231	-0.0293302	0.208426	0.0293302	0.200478	0.00907806	0.231333	-0.000390731	0.257493	0.000390731	0.246844	-0.00620703	0.385967	0.00620703	0.370522	FALSE
chr21	33901909	C	T	chr21_33901909_C_T	-0.57913	0.00479133	0.57913	0.00386446	0.104819	0.00523595	-0.0695046	0.00472671	0.0695046	0.00380457	0.46788	0.333997	-0.282066	0.0100354	0.282066	0.00888596	0.0506512	0.0116586	-0.0354014	0.0063439	0.0354014	0.00542656	-0.146992	0.0027928	0.146992	0.00209668	TRUE
chr21	33901976	A	C	chr21_33901976_A_C	0.0355488	0.159711	0.0832692	0.161614	0.0213098	0.211949	0.000327618	0.16655	0.00178177	0.168071	0.475736	0.328088	0.0133417	0.153107	0.0398521	0.154854	0.0105539	0.203583	5.50752e-05	0.153161	0.000885624	0.154294	0.00829827	0.118642	0.0196897	0.119309	FALSE
chr21	33916254	C	T	chr21_33916254_C_T	0.0055676	0.680475	0.0111685	0.686964	0.00544652	0.885208	8.66844e-06	0.789816	5.52066e-05	0.793188	0.832656	0.115248	0.00461839	0.405918	0.00930099	0.406996	0.00453115	0.429104	7.17681e-06	0.546659	4.59328e-05	0.549332	0.000498595	0.78795	0.0010353	0.793218	FALSE
chr21	33931045	C	G	chr21_33931045_C_G	-0.0345041	0.398244	0.0345041	0.381562	0.0150844	0.350822	-0.000537016	0.390138	0.000537016	0.373756	0.440731	0.355918	-0.0152962	0.342183	0.0152962	0.329992	0.00673414	0.311314	-0.000241677	0.338922	0.000241677	0.328098	-0.00839989	0.321646	0.00839989	0.308689	FALSE
chr21	33931082	G	C	chr21_33931082_G_C	0.103174	0.140599	0.103174	0.146562	0.0269468	0.132739	0.00296827	0.144361	0.00296827	0.149169	0.484688	0.323004	0.0475279	0.150928	0.0475279	0.158681	0.0129687	0.148197	0.00136668	0.138137	0.00136668	0.144804	0.0248059	0.105043	0.0248059	0.108919	FALSE
chr21	33936711	A	C	chr21_33936711_A_C	0.35698	0.0132786	0.35698	0.0140221	0.0436372	0.0518488	0.0166005	0.0225261	0.0166005	0.0235557	0.590817	0.247526	0.221483	0.0140526	0.221483	0.0152462	0.0261429	0.0482242	0.0104808	0.019553	0.0104808	0.0212476	0.0733982	0.0124018	0.0733982	0.0131621	TRUE
chr21	33948637	T	G	chr21_33948637_T_G	-0.0260375	0.451631	0.0282537	0.43949	0.00839643	0.703097	-0.000222549	0.540495	0.000237853	0.526314	0.918111	0.0345945	-0.0238076	0.233079	0.0258762	0.226988	0.0076979	0.273634	-0.000203344	0.333379	0.000217628	0.326126	-0.00128777	0.755965	0.00141163	0.742367	FALSE
chr21	33949007	C	A	chr21_33949007_C_A	0.0285346	0.41598	0.0285346	0.432219	0.0128399	0.439558	0.000367903	0.411209	0.000367903	0.428492	0.854396	0.0925505	0.0243364	0.221459	0.0243364	0.23196	0.0110189	0.183359	0.000314779	0.259481	0.000314779	0.268804	0.00212776	0.6318	0.00212776	0.651042	FALSE
chr21	33949008	A	G	chr21_33949008_A_G	0.0692059	0.178546	0.0692059	0.188316	0.0270133	0.13644	0.001875	0.145756	0.001875	0.152622	0.857059	0.0900841	0.0591637	0.090916	0.0591637	0.0971779	0.0231579	0.0591483	0.00160376	0.0901995	0.00160376	0.0948928	0.0053464	0.388502	0.0053464	0.405585	FALSE
chr21	33949550	T	C	chr21_33949550_T_C	0.0334607	0.372894	0.0334607	0.38904	0.00858299	0.689642	0.00029957	0.454965	0.00029957	0.474825	0.702904	0.194498	0.024121	0.225976	0.024121	0.236537	0.00606983	0.339454	0.000216869	0.314299	0.000216869	0.326843	0.00525589	0.401506	0.00525589	0.418791	FALSE
chr21	33949712	A	C	chr21_33949712_A_C	-0.018489	0.330568	0.0494736	0.331965	0.0178225	0.282423	-0.000424482	0.323865	0.00110031	0.32634	0.717951	0.18572	-0.0157843	0.218669	0.0381097	0.217775	0.0130686	0.152893	-0.000358607	0.232878	0.000857169	0.233523	-0.00167998	0.390785	0.0064722	0.393148	FALSE
chr21	33949755	C	T	chr21_33949755_C_T	0.0221328	0.442658	0.0259431	0.454528	0.00794648	0.710792	0.000224333	0.521318	0.000236815	0.535552	0.729633	0.178246	0.0167392	0.263584	0.0191636	0.270349	0.00588336	0.353395	0.000167749	0.358645	0.00017569	0.366886	0.00318211	0.480047	0.00396018	0.492345	FALSE
chr21	33949886	C	T	chr21_33949886_C_T	0.009029	0.640929	0.0127603	0.653471	0.00992108	0.593098	4.91907e-05	0.645279	0.000113938	0.657957	0.71991	0.181886	0.00662104	0.401751	0.00940842	0.41006	0.00707957	0.301448	3.4125e-05	0.455314	8.24923e-05	0.463567	0.00145291	0.65857	0.00193245	0.672673	FALSE
chr21	33950035	T	C	chr21_33950035_T_C	-0.187608	0.0537017	0.187608	0.0505888	0.0352226	0.0798478	-0.00691737	0.0592082	0.00691737	0.0566205	0.779278	0.146395	-0.14277	0.0331122	0.14277	0.0308803	0.0271387	0.0417327	-0.00520654	0.0397102	0.00520654	0.0379624	-0.0262175	0.099865	0.0262175	0.0937451	TRUE
chr21	33975659	C	T	chr21_33975659_C_T	-0.0174004	0.59874	0.0174004	0.580198	0.0102168	0.580817	-0.000195336	0.595147	0.000195336	0.57459	0.617754	0.241123	-0.0107023	0.402439	0.0107023	0.3902	0.00630676	0.329571	-0.000120152	0.437007	0.000120152	0.422687	-0.0037871	0.530791	0.0037871	0.51161	FALSE
chr21	33976199	C	T	chr21_33976199_C_T	0.0961511	0.145436	0.0984707	0.150059	0.0335763	0.0973198	0.00354668	0.119071	0.00358634	0.123668	0.689145	0.202946	0.0669998	0.0983784	0.0685171	0.103155	0.0236174	0.0622842	0.00251728	0.0871902	0.00254322	0.0908774	0.0161789	0.156903	0.0167283	0.162772	FALSE
chr21	33976424	C	T	chr21_33976424_C_T	-0.0672625	0.20598	0.0672625	0.195474	0.0145701	0.382391	-0.00105051	0.25236	0.00105051	0.24023	0.608128	0.246034	-0.040824	0.150964	0.040824	0.144042	0.00874496	0.243954	-0.000628419	0.191991	0.000628419	0.184013	-0.0142322	0.17957	0.0142322	0.17078	FALSE
chr21	33976984	T	C	chr21_33976984_T_C	0.0259003	0.438363	0.0295261	0.44881	0.0148916	0.362639	0.000466956	0.413269	0.000508672	0.423197	0.359928	0.422319	0.00893165	0.43399	0.0101204	0.438589	0.00526425	0.378016	0.000160889	0.409129	0.000174549	0.412602	0.00644045	0.359511	0.00734236	0.364209	FALSE
chr21	33985948	G	A	chr21_33985948_G_A	-0.383864	0.0135371	0.383864	0.0121807	0.0854309	0.00894388	-0.0343488	0.0106055	0.0343488	0.0097404	0.716647	0.180354	-0.28438	0.010241	0.28438	0.00877797	0.061915	0.00616928	-0.0256642	0.0078118	0.0256642	0.00703334	-0.060738	0.0208755	0.060738	0.0196064	TRUE
chr21	33985998	C	T	chr21_33985998_C_T	-0.0358523	0.380347	0.0358523	0.365582	0.0119306	0.486106	-0.000425705	0.410388	0.000425705	0.393659	0.702402	0.189877	-0.0261685	0.234864	0.0261685	0.224994	0.00840172	0.25162	-0.000311033	0.282373	0.000311033	0.272719	-0.00537498	0.421675	0.00537498	0.403938	FALSE
chr21	33993918	A	G	chr21_33993918_A_G	0.38892	0.0101591	0.38892	0.0111395	0.0765272	0.0127461	0.0314026	0.00988247	0.0314026	0.0106479	0.558209	0.273127	0.22001	0.0125409	0.22001	0.013776	0.0433918	0.0161711	0.0180703	0.00942027	0.0180703	0.0104845	0.0926291	0.00736784	0.0926291	0.00793641	TRUE
chr21	33998476	C	T	chr21_33998476_C_T	-0.00746003	0.367484	0.0371283	0.368986	0.00867271	0.683369	-6.28147e-05	0.460463	0.000321026	0.463363	0.613405	0.242221	-0.00329534	0.25173	0.0218081	0.253544	0.00538116	0.373131	-2.78056e-05	0.338638	0.000190223	0.341613	-0.00167363	0.322042	0.00803468	0.326587	FALSE
chr21	34018019	G	A	chr21_34018019_G_A	-0.113175	0.110839	0.113175	0.105641	0.0267368	0.140434	-0.00341811	0.114907	0.00341811	0.110362	0.349274	0.432725	-0.037365	0.16315	0.037365	0.156717	0.00900605	0.232576	-0.00108314	0.139533	0.00108314	0.133572	-0.0299109	0.0739417	0.0299109	0.070353	FALSE
chr21	34018182	A	G	chr21_34018182_A_G	-0.00984373	0.746078	0.00984373	0.728415	0.00562151	0.907933	-5.49765e-05	0.822741	5.49765e-05	0.804296	0.268495	0.522271	-0.0028368	0.657672	0.0028368	0.644754	0.00150172	0.698224	-1.5807e-05	0.736989	1.5807e-05	0.721177	-0.00262953	0.627316	0.00262953	0.608346	FALSE
chr21	34018551	T	C	chr21_34018551_T_C	0.0224526	0.479516	0.0224526	0.499919	0.013683	0.403341	0.000292323	0.457857	0.000292323	0.476429	0.130554	0.725088	0.0028392	0.619447	0.0028392	0.632442	0.0018307	0.655655	3.77345e-05	0.571417	3.77345e-05	0.588404	0.00505264	0.411701	0.00505264	0.429659	FALSE
chr21	34018578	G	A	chr21_34018578_G_A	0.0122849	0.523213	0.0203698	0.535025	0.00978847	0.60711	0.000127703	0.541637	0.000197034	0.55502	0.125495	0.733323	0.00143508	0.638405	0.00265334	0.645881	0.00116939	0.746943	1.45266e-05	0.641145	2.49735e-05	0.649116	0.0027518	0.440806	0.0046509	0.451874	FALSE
chr21	34020302	G	A	chr21_34020302_G_A	-0.0509368	0.304657	0.0509368	0.29246	0.0230752	0.194118	-0.0016112	0.247948	0.0016112	0.238309	0.288844	0.498112	-0.0127036	0.363252	0.0127036	0.352249	0.00614939	0.340912	-0.000360381	0.291572	0.000360381	0.282288	-0.0125157	0.232351	0.0125157	0.221589	FALSE
chr21	34020501	A	G	chr21_34020501_A_G	0.0723722	0.237849	0.0723722	0.247026	0.0152662	0.359818	0.00157219	0.269456	0.00157219	0.281248	0.394876	0.392187	0.0309555	0.238428	0.0309555	0.247327	0.00623815	0.339502	0.000695105	0.256715	0.000695105	0.265946	0.0173937	0.179735	0.0173937	0.187386	FALSE
chr21	34023138	G	C	chr21_34023138_G_C	0.236255	0.0299592	0.236255	0.0314488	0.0671306	0.018055	0.0165933	0.0208934	0.0165933	0.0222057	0.51542	0.300621	0.118919	0.0366935	0.118919	0.0389872	0.0337065	0.0271978	0.00809031	0.0216029	0.00809031	0.023515	0.0569811	0.0210502	0.0569811	0.0219169	TRUE
chr21	34023160	C	G	chr21_34023160_C_G	-0.00507696	0.816854	0.00644213	0.805128	0.00929044	0.636936	-5.09621e-05	0.804267	6.1035e-05	0.791265	0.444807	0.352199	-0.0027073	0.651676	0.0031184	0.642631	0.00420826	0.442675	-2.68828e-05	0.664659	2.99162e-05	0.653642	-0.00119091	0.750052	0.00149578	0.737138	FALSE
chr21	34023261	C	A	chr21_34023261_C_A	-0.000658816	0.794506	0.00689479	0.789189	0.00806629	0.714287	-6.99778e-06	0.791384	5.60427e-05	0.785533	0.441699	0.354452	-0.000422986	0.614631	0.00327609	0.609358	0.00358806	0.486943	-4.16781e-06	0.647245	2.66655e-05	0.642011	-0.000141321	0.701293	0.00173555	0.695928	FALSE
chr21	34023402	T	C	chr21_34023402_T_C	0.0110153	0.668803	0.011544	0.683917	0.00997475	0.59457	0.000118006	0.651899	0.000122732	0.669174	0.412373	0.377416	0.00497707	0.545559	0.00519715	0.555621	0.00418195	0.444259	5.31232e-05	0.554132	5.50903e-05	0.566166	0.00291376	0.561788	0.00304714	0.57696	FALSE
chr21	34023450	C	T	chr21_34023450_C_T	0.00842184	0.688318	0.0111751	0.698069	0.0220292	0.196083	0.000218078	0.525287	0.000274144	0.535295	0.399736	0.387552	0.00341961	0.566904	0.00467573	0.571909	0.00879977	0.241597	8.87146e-05	0.466094	0.000114291	0.471174	0.00213252	0.574149	0.0029487	0.584271	FALSE
chr21	34024119	A	G	chr21_34024119_A_G	0.00241945	0.831081	0.00519926	0.839244	0.00707257	0.788041	1.17431e-05	0.853032	3.33856e-05	0.860221	0.445294	0.348332	0.000990859	0.653357	0.0022445	0.659929	0.00320941	0.519397	4.99703e-06	0.699621	1.47574e-05	0.708066	0.000589104	0.746219	0.00129412	0.754926	FALSE
chr21	34024278	C	T	chr21_34024278_C_T	-0.0410177	0.345532	0.0410177	0.331449	0.0175325	0.282157	-0.000750254	0.316674	0.000750254	0.302641	0.48014	0.323028	-0.0186851	0.287391	0.0186851	0.277607	0.00842694	0.251175	-0.000344625	0.270651	0.000344625	0.260557	-0.0102133	0.26969	0.0102133	0.258163	FALSE
chr21	34024435	G	T	chr21_34024435_G_T	-0.127114	0.113991	0.127114	0.107299	0.038	0.0731783	-0.00617132	0.0908631	0.00617132	0.0859343	0.440988	0.352103	-0.0601842	0.121421	0.0601842	0.115549	0.017454	0.102032	-0.00296419	0.0928003	0.00296419	0.0879499	-0.0321562	0.0808963	0.0321562	0.0751757	FALSE
chr21	34029942	A	G	chr21_34029942_A_G	-0.0260073	0.474229	0.0260073	0.455168	0.0092113	0.621881	-0.000274444	0.527619	0.000274444	0.508282	0.609513	0.245166	-0.0162151	0.314973	0.0162151	0.303918	0.00574887	0.363988	-0.000174232	0.386147	0.000174232	0.373534	-0.00540515	0.420802	0.00540515	0.403369	FALSE
chr21	34030595	A	G	chr21_34030595_A_G	0.0154952	0.541867	0.0194602	0.555047	0.00849584	0.693487	0.000160382	0.603945	0.000182323	0.617036	0.682376	0.206716	0.0104709	0.36754	0.0130308	0.375948	0.00585309	0.354144	0.000108593	0.443425	0.000122758	0.454669	0.00272322	0.525945	0.00357115	0.53776	FALSE
chr21	34030615	A	T	chr21_34030615_A_T	0.00912131	0.721523	0.00912131	0.738061	0.00382914	0.987113	3.49221e-05	0.840372	3.49221e-05	0.856942	0.672144	0.212325	0.00618458	0.469526	0.00618458	0.483447	0.00259549	0.571022	2.39057e-05	0.631459	2.39057e-05	0.646504	0.00160535	0.692689	0.00160535	0.711186	FALSE
chr21	34047136	T	A	chr21_34047136_T_A	0.0190845	0.399489	0.0321289	0.408627	0.0110166	0.534145	0.000252858	0.428528	0.000383621	0.43712	0.464092	0.334705	0.00706274	0.327797	0.0138702	0.333332	0.0050362	0.390307	9.42719e-05	0.362685	0.000162484	0.367127	0.00492878	0.305074	0.00813948	0.311961	FALSE
chr21	34047241	T	G	chr21_34047241_T_G	-0.0275815	0.467706	0.0275815	0.450159	0.0272223	0.130372	-0.00078637	0.309795	0.00078637	0.297501	0.439006	0.353351	-0.0115508	0.388035	0.0115508	0.376225	0.0118895	0.165307	-0.000328942	0.278607	0.000328942	0.269497	-0.00693428	0.366286	0.00693428	0.351477	FALSE
chr21	34072915	G	C	chr21_34072915_G_C	-0.0969756	0.137075	0.0969756	0.130147	0.0331816	0.0920908	-0.00327791	0.109553	0.00327791	0.104342	0.842141	0.101993	-0.0825174	0.0726586	0.0825174	0.0681599	0.0279667	0.0408128	-0.00278767	0.0689044	0.00278767	0.0653335	-0.00767582	0.32177	0.00767582	0.306931	FALSE
chr21	34074725	G	C	chr21_34074725_G_C	-0.0605276	0.242086	0.0647695	0.233406	0.0194883	0.244196	-0.00117601	0.251328	0.00124784	0.244344	0.605145	0.248311	-0.0369525	0.17912	0.0394577	0.173049	0.0119915	0.169824	-0.000735006	0.192781	0.000777428	0.187875	-0.0134668	0.203127	0.0143497	0.197545	FALSE
chr21	34087325	A	G	chr21_34087325_A_G	0.00263534	0.859669	0.00431589	0.866705	0.00680444	0.813188	1.78707e-05	0.883009	2.69993e-05	0.890765	0.23305	0.571017	0.00067546	0.781331	0.00100223	0.788818	0.00158794	0.687402	4.4925e-06	0.810482	6.26749e-06	0.81839	0.000698668	0.781436	0.00110517	0.790103	FALSE
chr21	34092518	G	A	chr21_34092518_G_A	-0.0262752	0.4763	0.0262752	0.45848	0.0138155	0.397011	-0.000372767	0.445302	0.000372767	0.428036	0.484307	0.321118	-0.012876	0.364388	0.012876	0.353646	0.00669296	0.312941	-0.000182483	0.361695	0.000182483	0.350906	-0.00649761	0.377847	0.00649761	0.361771	FALSE
chr21	34128997	C	T	chr21_34128997_C_T	-0.0100588	0.59562	0.0173169	0.585491	0.00498289	0.950941	-4.72652e-05	0.739598	8.58541e-05	0.730932	0.65982	0.219631	-0.00618074	0.395407	0.011154	0.391502	0.00328358	0.508284	-2.87284e-05	0.545019	5.51598e-05	0.539941	-0.00227226	0.546871	0.00352986	0.538584	FALSE
chr21	34129299	G	A	chr21_34129299_G_A	-0.00891688	0.147961	0.100827	0.144171	0.0156374	0.330067	-5.81453e-05	0.203267	0.0016192	0.199398	0.796154	0.140078	-0.00536561	0.0818565	0.081847	0.0793218	0.0124638	0.154529	-1.70448e-05	0.132605	0.00131604	0.12903	-0.00230084	0.256235	0.0106467	0.250945	FALSE
chr21	34129674	A	G	chr21_34129674_A_G	-0.00124032	0.647259	0.0142026	0.641965	0.0100334	0.592819	-1.11011e-05	0.649945	0.000148496	0.643072	0.736766	0.178329	-0.000968839	0.417814	0.0103369	0.41138	0.00741277	0.28598	-8.86858e-06	0.457692	0.000108166	0.450338	-0.000150849	0.662842	0.00225003	0.657698	FALSE
chr21	34130008	C	G	chr21_34130008_C_G	-0.00450628	0.795831	0.00721682	0.78431	0.00689854	0.805095	-3.77183e-05	0.826063	5.08701e-05	0.814215	0.452981	0.342387	-0.001902	0.623704	0.0032979	0.614589	0.00308865	0.523884	-1.6224e-05	0.682255	2.2997e-05	0.671086	-0.0011528	0.710517	0.00178478	0.698863	FALSE
chr21	34198545	G	A	chr21_34198545_G_A	-0.0591503	0.239014	0.0591503	0.227887	0.016709	0.298831	-0.000993983	0.252687	0.000993983	0.241748	0.641364	0.227774	-0.0376614	0.165796	0.0376614	0.158511	0.0107025	0.189477	-0.000631994	0.187163	0.000631994	0.179432	-0.0123537	0.21396	0.0123537	0.205124	FALSE
chr21	34198568	A	T	chr21_34198568_A_T	0.0102656	0.631733	0.0135075	0.644652	0.00620401	0.862936	7.36237e-05	0.707126	9.54306e-05	0.720404	0.660324	0.217394	0.00697541	0.415071	0.00916721	0.422244	0.00414158	0.447857	5.09316e-05	0.516771	6.56752e-05	0.524061	0.00190705	0.610331	0.00239294	0.624121	FALSE
chr21	34347783	G	A	chr21_34347783_G_A	0.0098712	0.660688	0.0118408	0.676072	0.00627437	0.855301	6.44518e-05	0.726176	7.76812e-05	0.740986	0.561083	0.272131	0.00526536	0.471089	0.00641532	0.48208	0.00352817	0.489463	3.46633e-05	0.558022	4.23875e-05	0.571017	0.00226908	0.56932	0.00278991	0.585891	FALSE
chr21	34367440	T	G	chr21_34367440_T_G	-0.0582331	0.259507	0.0582331	0.249112	0.0214435	0.211067	-0.00132799	0.233674	0.00132799	0.224827	0.480171	0.323992	-0.0288384	0.223568	0.0288384	0.214408	0.0102527	0.203836	-0.000654806	0.205084	0.000654806	0.197387	-0.0143147	0.195784	0.0143147	0.187215	FALSE
chr21	34510732	G	A	chr21_34510732_G_A	0.0207199	0.495735	0.0207199	0.514716	0.012111	0.476627	0.000242677	0.477032	0.000242677	0.497021	0.590039	0.256239	0.012141	0.337832	0.012141	0.349571	0.00715783	0.29441	0.000142223	0.356135	0.000142223	0.368489	0.0046128	0.425113	0.0046128	0.443822	FALSE
chr21	34510766	G	A	chr21_34510766_G_A	-0.187589	0.0507276	0.187589	0.0483293	0.0348955	0.0821662	-0.00663129	0.0579984	0.00663129	0.0558665	0.582274	0.260377	-0.110774	0.0488633	0.110774	0.045828	0.0202917	0.0736175	-0.00390108	0.0518861	0.00390108	0.0490975	-0.0420789	0.0400192	0.0420789	0.037981	FALSE
chr21	34510787	A	G	chr21_34510787_A_G	0.113709	0.102544	0.113709	0.107846	0.0176262	0.277324	0.00205879	0.144143	0.00205879	0.1504	0.604697	0.248174	0.0693875	0.0814174	0.0693875	0.08615	0.0106047	0.193334	0.00124608	0.114183	0.00124608	0.119324	0.0242644	0.0885568	0.0242644	0.0932936	FALSE
chr21	34512227	G	A	chr21_34512227_G_A	-0.00224102	0.493922	0.0227263	0.492199	0.00884825	0.666644	3.52462e-05	0.540545	0.000214344	0.539821	0.157489	0.678763	-0.000225629	0.58469	0.00354722	0.585201	0.00136789	0.718139	6.07911e-06	0.60824	3.26893e-05	0.607717	-0.000498595	0.411935	0.00523366	0.409977	FALSE
chr21	34512335	G	A	chr21_34512335_G_A	-0.181967	0.0579074	0.181967	0.0548743	0.0358082	0.0839168	-0.00733775	0.0622723	0.00733775	0.0601238	0.153923	0.684009	-0.0299773	0.216191	0.0299773	0.206594	0.00588161	0.362421	-0.00123116	0.1446	0.00123116	0.138391	-0.0420979	0.0438643	0.0420979	0.0415964	FALSE
chr21	34517934	G	A	chr21_34517934_G_A	-0.0280517	0.462182	0.0280517	0.445215	0.0102799	0.57938	-0.000326898	0.497393	0.000326898	0.479211	0.810247	0.127526	-0.0223998	0.261882	0.0223998	0.251342	0.0082591	0.255407	-0.00025836	0.325836	0.00025836	0.313872	-0.0030662	0.598447	0.0030662	0.579114	FALSE
chr21	34526547	T	C	chr21_34526547_T_C	0.000734376	0.460073	0.0260539	0.463312	0.00974118	0.608358	-6.18127e-05	0.516082	0.000263815	0.517778	0.559433	0.27255	0.00197585	0.338802	0.0142817	0.339697	0.00534279	0.376136	-1.72812e-05	0.399853	0.00014078	0.401683	0.000120679	0.392343	0.00620544	0.394091	FALSE
chr21	34544067	T	C	chr21_34544067_T_C	-0.0357701	0.327893	0.046637	0.319283	0.0107596	0.546294	-0.000489993	0.409975	0.000560084	0.400801	0.616798	0.242259	-0.022612	0.239974	0.0288499	0.231384	0.00666359	0.315879	-0.000307428	0.309861	0.000347662	0.302436	-0.00732013	0.286806	0.00983216	0.279989	FALSE
chr21	34545087	C	T	chr21_34545087_C_T	-0.0470806	0.298906	0.0470806	0.2851	0.0119719	0.482983	-0.000591553	0.347861	0.000591553	0.332713	0.530551	0.290712	-0.0251914	0.230307	0.0251914	0.220757	0.00636968	0.32804	-0.00031759	0.275881	0.00031759	0.265951	-0.0111406	0.231845	0.0111406	0.220905	FALSE
chr21	34545528	G	C	chr21_34545528_G_C	0.00851726	0.653646	0.0138944	0.662645	0.00689083	0.812455	8.36271e-05	0.713757	0.000115858	0.722951	0.406213	0.38042	0.00326876	0.562178	0.00561464	0.570387	0.00277728	0.553787	3.25973e-05	0.62773	4.66585e-05	0.636118	0.00203566	0.567343	0.00336948	0.575761	FALSE
chr21	34590061	G	A	chr21_34590061_G_A	0.320619	0.0161253	0.320619	0.0181201	0.0272482	0.131281	0.00922366	0.0414091	0.00922366	0.0425736	0.641695	0.227156	0.210344	0.0143222	0.210344	0.0158245	0.0176752	0.0943493	0.00610943	0.0324486	0.00610943	0.0342973	0.066564	0.0156337	0.066564	0.0170438	TRUE
chr21	34590134	A	G	chr21_34590134_A_G	-0.125305	0.0975083	0.125305	0.0928643	0.014752	0.363318	-0.00191807	0.167351	0.00191807	0.159139	0.572523	0.265605	-0.0727636	0.0859772	0.0727636	0.0810552	0.00848377	0.249987	-0.00111748	0.136625	0.00111748	0.130506	-0.0278864	0.0782756	0.0278864	0.0742377	FALSE
chr21	34603172	T	C	chr21_34603172_T_C	0.180006	0.0499892	0.192399	0.0516382	0.029997	0.109212	0.00568277	0.0683316	0.00601571	0.069395	0.701871	0.191386	0.123082	0.0352898	0.132775	0.0375864	0.0211596	0.0677166	0.00393198	0.0488893	0.00419239	0.0509677	0.0337631	0.0572819	0.0353542	0.0594767	TRUE
chr21	34615146	G	A	chr21_34615146_G_A	0.00727672	0.612401	0.014649	0.622193	0.0181803	0.266179	0.000159177	0.485666	0.000281188	0.493832	0.969198	0.00276247	0.00697381	0.331215	0.0141419	0.333418	0.0175776	0.0937044	0.000152264	0.29272	0.000270908	0.295475	0.000204837	0.880592	0.00048748	0.887336	FALSE
chr21	34615247	C	G	chr21_34615247_C_G	-0.00529421	0.367059	0.0351634	0.362696	0.0173119	0.282938	-0.000161942	0.325688	0.000607591	0.321086	0.972576	0.00170803	-0.00500734	0.172321	0.0342347	0.17039	0.0168419	0.0997589	-0.000155776	0.187206	0.000591835	0.184347	-0.000147673	0.809706	0.000976547	0.802456	FALSE
chr21	34615583	C	T	chr21_34615583_C_T	-0.00166003	0.564239	0.018711	0.568307	0.00965155	0.611246	-5.81655e-05	0.609563	0.000166048	0.612509	0.937207	0.0128404	-0.00195643	0.305285	0.0177656	0.305944	0.0090159	0.238788	-5.87964e-05	0.382357	0.000158307	0.385874	6.82789e-05	0.855369	0.000649443	0.859237	FALSE
chr21	34630621	T	G	chr21_34630621_T_G	-0.0010915	0.782889	0.00738236	0.780811	0.00808268	0.724542	-4.50303e-06	0.779058	6.04016e-05	0.778705	0.530681	0.290548	-0.000492236	0.573044	0.00388298	0.570739	0.00425241	0.439306	-1.4924e-06	0.609905	3.16466e-05	0.60706	-0.000357273	0.696539	0.00173873	0.694359	FALSE
chr21	34630752	A	T	chr21_34630752_A_T	-0.0370864	0.397377	0.0370864	0.383007	0.0184807	0.257142	-0.000750963	0.361375	0.000750963	0.349201	0.555741	0.276172	-0.021423	0.300008	0.021423	0.29036	0.010336	0.197952	-0.000434351	0.285169	0.000434351	0.274063	-0.0087921	0.337248	0.0087921	0.323454	FALSE
chr21	34669278	G	A	chr21_34669278_G_A	-0.0259675	0.47753	0.0259675	0.459598	0.0137095	0.40598	-0.000377169	0.452364	0.000377169	0.43527	0.716373	0.18869	-0.0184983	0.304095	0.0184983	0.293397	0.00975393	0.212613	-0.000267922	0.31919	0.000267922	0.308584	-0.0041539	0.502242	0.0041539	0.483521	FALSE
chr21	34669339	T	C	chr21_34669339_T_C	-0.0115069	0.692343	0.0115069	0.673734	0.00966614	0.617779	-0.000119348	0.685576	0.000119348	0.664711	0.749531	0.169809	-0.00851225	0.448556	0.00851225	0.43462	0.00701408	0.303718	-8.54998e-05	0.492617	8.54998e-05	0.478919	-0.00175143	0.717431	0.00175143	0.698108	FALSE
chr21	34670280	C	G	chr21_34670280_C_G	-0.0129123	0.530901	0.021154	0.517897	0.0103557	0.57361	-0.00012343	0.554852	0.000197319	0.540608	0.815036	0.126419	-0.0106222	0.294765	0.0173239	0.290253	0.00836571	0.254571	-9.99073e-05	0.357576	0.00015999	0.35104	-0.00124966	0.680056	0.00196103	0.66812	FALSE
chr21	34670285	G	A	chr21_34670285_G_A	-0.0102576	0.739215	0.0102576	0.721218	0.0133069	0.419199	-0.000141627	0.667635	0.000141627	0.647149	0.813213	0.12766	-0.00833995	0.468242	0.00833995	0.455074	0.0108821	0.186835	-0.000115645	0.455564	0.000115645	0.44177	-0.00103689	0.816325	0.00103689	0.798644	FALSE
chr21	34693879	G	A	chr21_34693879_G_A	-0.0705221	0.213966	0.0705221	0.205013	0.0125572	0.456569	-0.000973868	0.286844	0.000973868	0.27348	0.66228	0.217382	-0.0482421	0.14581	0.0482421	0.138443	0.00842407	0.251782	-0.000677255	0.205216	0.000677255	0.196747	-0.0124109	0.216905	0.0124109	0.207714	FALSE
chr21	34694007	C	G	chr21_34694007_C_G	-0.00130454	0.571018	0.0182404	0.572792	0.00761879	0.759312	-3.58937e-05	0.635302	0.000150044	0.636565	0.541742	0.28475	-0.000977299	0.420922	0.00978234	0.420327	0.0040995	0.44891	-2.02321e-05	0.496284	7.95881e-05	0.497193	-0.000101624	0.490635	0.00418248	0.49174	FALSE
chr21	34707680	A	T	chr21_34707680_A_T	0.007886	0.715236	0.00933887	0.728256	0.00411169	0.984405	3.59664e-05	0.823886	4.17504e-05	0.836196	0.648443	0.225477	0.00533335	0.493183	0.00618763	0.501441	0.00267755	0.56042	2.43857e-05	0.63611	2.77867e-05	0.647139	0.00149737	0.685776	0.00175778	0.698952	FALSE
chr21	34707992	C	T	chr21_34707992_C_T	-0.0156536	0.308812	0.0459072	0.305471	0.010297	0.575324	-0.000309786	0.382315	0.000533549	0.379375	0.734683	0.177533	-0.0100564	0.185064	0.0334711	0.18364	0.00748697	0.284475	-0.000210498	0.263789	0.000384022	0.260358	-0.00295822	0.354674	0.00694063	0.352539	FALSE
chr21	34787766	A	G	chr21_34787766_A_G	-0.00718281	0.716494	0.0108787	0.707016	0.0143819	0.380706	-5.96347e-05	0.668588	0.000134195	0.659719	0.171505	0.657772	-0.00160166	0.712152	0.0020695	0.706715	0.00228993	0.599433	-1.46944e-05	0.684269	2.39706e-05	0.677401	-0.00179748	0.628639	0.00266129	0.620603	FALSE
chr21	34801877	A	G	chr21_34801877_A_G	0.0273351	0.419154	0.0273351	0.437507	0.0146586	0.364598	0.000399821	0.383209	0.000399821	0.4015	0.208257	0.602381	0.00556895	0.494945	0.00556895	0.508533	0.00311948	0.529034	8.22613e-05	0.449644	8.22613e-05	0.464831	0.00675485	0.33171	0.00675485	0.348671	FALSE
chr21	34808387	A	G	chr21_34808387_A_G	0.0297121	0.293013	0.0436707	0.30197	0.00988667	0.603801	0.000321176	0.371024	0.000442189	0.381347	0.635711	0.231482	0.0197397	0.196003	0.0279938	0.201227	0.00631335	0.328266	0.000213228	0.270557	0.000284786	0.276176	0.00554329	0.268342	0.0087127	0.2758	FALSE
chr21	34871559	A	G	chr21_34871559_A_G	0.01479	0.597549	0.01479	0.615096	0.0137688	0.40135	0.000210508	0.520773	0.000210508	0.541453	0.232893	0.570019	0.00346607	0.578308	0.00346607	0.591725	0.00317712	0.514588	4.90402e-05	0.529817	4.90402e-05	0.545332	0.00380774	0.490093	0.00380774	0.509593	FALSE
chr21	34874934	C	T	chr21_34874934_C_T	-0.255391	0.0281357	0.255391	0.0267731	0.0347023	0.0832865	-0.00889198	0.0423524	0.00889198	0.0411582	0.639157	0.230093	-0.163501	0.0253332	0.163501	0.0237204	0.021883	0.0634921	-0.00562375	0.035467	0.00562375	0.0336707	-0.0527637	0.0272619	0.0527637	0.0253637	TRUE
chr21	34890238	G	T	chr21_34890238_G_T	-0.0431214	0.25038	0.0637321	0.24707	0.0487514	0.0389763	-0.00210495	0.130603	0.00315802	0.130293	0.955244	0.00828048	-0.0415655	0.119493	0.0608736	0.118466	0.0465406	0.0124405	-0.00202809	0.0750966	0.00301451	0.0743141	-0.00129889	0.681247	0.00201979	0.675752	FALSE
chr21	34911514	A	G	chr21_34911514_A_G	-0.125538	0.0949553	0.125538	0.0901438	0.0410133	0.0578185	-0.00519766	0.0719563	0.00519766	0.0692031	0.119413	0.749025	-0.0152339	0.327914	0.0152339	0.316936	0.00497874	0.399983	-0.000640418	0.190474	0.000640418	0.183263	-0.0280912	0.0764803	0.0280912	0.0725782	FALSE
chr21	34918919	C	A	chr21_34918919_C_A	-0.00133903	0.847042	0.00498941	0.844118	0.0125126	0.456977	-3.01749e-05	0.785936	5.94493e-05	0.781278	0.163331	0.665118	0.00010136	0.817164	0.00068145	0.815827	0.00190362	0.648851	-8.23597e-07	0.788538	7.34806e-06	0.786227	-0.000222303	0.780006	0.00113692	0.776719	FALSE
chr21	34918940	G	A	chr21_34918940_G_A	-0.00982862	0.74026	0.00982862	0.722548	0.0100802	0.588174	-9.04413e-05	0.730231	9.04413e-05	0.711842	0.16406	0.664024	-0.00189321	0.725273	0.00189321	0.710675	0.00166402	0.67966	-1.82162e-05	0.726823	1.82162e-05	0.711031	-0.00240088	0.649199	0.00240088	0.629497	FALSE
chr21	34924881	T	C	chr21_34924881_T_C	0.00867843	0.467483	0.0238786	0.475393	0.00974164	0.609817	0.000119837	0.503699	0.00023017	0.514041	0.0431967	0.884464	0.000130835	0.759266	0.00106297	0.766906	0.000406901	0.883148	2.9693e-06	0.749963	9.73538e-06	0.758097	0.00100195	0.478101	0.00401258	0.487286	FALSE
chr21	34933978	A	G	chr21_34933978_A_G	0.0149901	0.595692	0.0149901	0.613274	0.00869527	0.681219	0.000130974	0.61115	0.000130974	0.630777	0.596126	0.251207	0.00887655	0.400153	0.00887655	0.413725	0.00522288	0.383044	7.80413e-05	0.451078	7.80413e-05	0.467062	0.00320276	0.530172	0.00320276	0.549358	FALSE
chr21	34934113	T	C	chr21_34934113_T_C	0.152902	0.0638569	0.152902	0.0668202	0.0327383	0.0924609	0.00505932	0.0685105	0.00505932	0.0704921	0.679165	0.202905	0.105483	0.0448654	0.105483	0.0479162	0.0224267	0.0610861	0.00351358	0.0504463	0.00351358	0.0529162	0.0278086	0.0685382	0.0278086	0.072334	FALSE
chr21	34934114	G	C	chr21_34934114_G_C	-0.0348492	0.343462	0.0441368	0.333917	0.0166502	0.301275	-0.000562825	0.318043	0.000751143	0.311089	0.652614	0.217447	-0.0246991	0.222612	0.0303814	0.216971	0.0108129	0.188556	-0.000401268	0.231718	0.000516483	0.225139	-0.00574495	0.332339	0.00765676	0.323614	FALSE
chr21	34934269	A	T	chr21_34934269_A_T	0.0403916	0.340914	0.0403916	0.355476	0.0120386	0.480612	0.000553269	0.371909	0.000553269	0.388297	0.640713	0.223366	0.0278046	0.221659	0.0278046	0.232457	0.00793496	0.270896	0.000391155	0.2698	0.000391155	0.280992	0.00676596	0.339424	0.00676596	0.354759	FALSE
chr21	34934422	T	G	chr21_34934422_T_G	-0.151861	0.0721938	0.151861	0.068327	0.0878065	0.00845623	-0.013716	0.0282602	0.013716	0.0273031	0.563996	0.269471	-0.087824	0.0680232	0.087824	0.0642652	0.0497665	0.0108135	-0.00799405	0.0277147	0.00799405	0.0256265	-0.0341394	0.0567412	0.0341394	0.0537296	TRUE
chr21	34936278	T	A	chr21_34936278_T_A	-0.00652742	0.717288	0.0104692	0.713121	0.0075064	0.758742	-5.91197e-05	0.740161	8.39068e-05	0.736786	0.477771	0.325813	-0.00299669	0.548098	0.00490572	0.545966	0.00355416	0.488881	-2.7291e-05	0.597715	3.92239e-05	0.595601	-0.00157677	0.624513	0.00252949	0.620695	FALSE
chr21	34944288	A	G	chr21_34944288_A_G	0.00318874	0.702144	0.0101118	0.708013	0.00809636	0.725282	3.12613e-05	0.719111	7.78878e-05	0.727733	0.284143	0.503166	0.000418002	0.620638	0.00285037	0.625895	0.00230696	0.598565	5.50058e-06	0.648806	2.18824e-05	0.65539	0.000808232	0.5948	0.00257396	0.603789	FALSE
chr21	34946441	T	C	chr21_34946441_T_C	-0.0112675	0.561897	0.0184291	0.548951	0.00841349	0.701279	-9.52077e-05	0.60393	0.000154321	0.588882	0.374915	0.407273	-0.00401993	0.463621	0.00685593	0.456499	0.00319904	0.514376	-3.47663e-05	0.516473	5.81753e-05	0.506728	-0.00296775	0.44845	0.00466996	0.437109	FALSE
chr21	34946566	T	C	chr21_34946566_T_C	0.105566	0.109113	0.105566	0.114329	0.0174751	0.282683	0.00190174	0.148962	0.00190174	0.155415	0.48904	0.31656	0.0517164	0.110021	0.0517164	0.115591	0.00839262	0.252229	0.000917832	0.136499	0.000917832	0.142819	0.0259285	0.0780491	0.0259285	0.0817989	FALSE
chr21	34963108	G	A	chr21_34963108_G_A	-0.00740742	0.523596	0.0215154	0.520419	0.0124483	0.483598	-0.000229269	0.501175	0.000367035	0.497813	0.474218	0.32802	-0.00372544	0.408344	0.0101022	0.405505	0.00587118	0.352319	-0.000107339	0.411674	0.000170163	0.409499	-0.00212935	0.421879	0.00560998	0.419268	FALSE
chr21	34987703	T	C	chr21_34987703_T_C	-0.013192	0.608723	0.0167562	0.593061	0.00629489	0.854631	-9.27713e-05	0.701957	0.000110326	0.686255	0.620812	0.233282	-0.0078191	0.417817	0.00991182	0.408582	0.00397998	0.460047	-5.56651e-05	0.527292	6.59726e-05	0.514374	-0.00256919	0.546049	0.0035505	0.532628	FALSE
chr21	34987842	C	T	chr21_34987842_C_T	-0.0397298	0.350629	0.0397298	0.334949	0.0111127	0.529295	-0.000458763	0.403255	0.000458763	0.386423	0.487853	0.318219	-0.018063	0.288163	0.018063	0.279045	0.00540048	0.374719	-0.000204546	0.334203	0.000204546	0.323836	-0.00982581	0.270285	0.00982581	0.258314	FALSE
chr21	34987905	A	G	chr21_34987905_A_G	0.0120717	0.567891	0.0173356	0.582305	0.0100061	0.592883	0.000100267	0.584046	0.000159324	0.598486	0.425484	0.365639	0.0048412	0.457432	0.00706502	0.465841	0.00423188	0.440068	4.03711e-05	0.486594	6.53205e-05	0.49668	0.00305508	0.466818	0.00429363	0.47836	FALSE
chr21	34989844	C	G	chr21_34989844_C_G	0.0138473	0.520652	0.0205869	0.532799	0.0180993	0.267973	0.000194766	0.429983	0.000363164	0.440715	0.31578	0.468466	0.0041686	0.480811	0.00650539	0.488618	0.00561524	0.362647	5.52701e-05	0.416213	0.000113657	0.425401	0.00384585	0.420635	0.00543055	0.431307	FALSE
chr21	34989908	C	T	chr21_34989908_C_T	-0.131636	0.0863262	0.131636	0.0820893	0.0233381	0.17321	-0.0031403	0.108872	0.0031403	0.104221	0.316671	0.467745	-0.0415525	0.149251	0.0415525	0.142411	0.00738242	0.287329	-0.000994503	0.140234	0.000994503	0.133874	-0.0336647	0.0568343	0.0336647	0.0540721	FALSE
chr21	35004783	A	T	chr21_35004783_A_T	-0.0234002	0.534548	0.0234002	0.518373	0.022668	0.182828	-0.000511422	0.413214	0.000511422	0.397351	0.223999	0.579122	-0.00508737	0.567972	0.00508737	0.553832	0.00507898	0.390285	-0.000111171	0.461919	0.000111171	0.4481	-0.00568462	0.442953	0.00568462	0.427129	FALSE
chr21	35004842	A	C	chr21_35004842_A_C	0.00657077	0.480084	0.0264415	0.481434	0.0165038	0.308168	5.85113e-05	0.429993	0.000401168	0.429037	0.252954	0.539971	0.00268128	0.498275	0.00715052	0.498435	0.00423345	0.443765	3.02958e-05	0.455544	0.000107134	0.453224	0.00150372	0.386625	0.00645156	0.386678	FALSE
chr21	35004924	A	T	chr21_35004924_A_T	7.35501e-05	0.550514	0.0197125	0.553502	0.00833308	0.705696	-3.1314e-05	0.592348	0.000197903	0.596524	0.265441	0.524196	-0.000168246	0.524345	0.00608169	0.525204	0.00234799	0.601486	-1.15547e-05	0.560264	6.22698e-05	0.563343	0.000277879	0.448935	0.00498436	0.453528	FALSE
chr21	35005263	A	C	chr21_35005263_A_C	0.0483532	0.267261	0.0515125	0.27677	0.0431013	0.0539427	0.00223206	0.150979	0.00236941	0.154435	0.283143	0.502793	0.0131094	0.334062	0.0141406	0.341969	0.0125234	0.161036	0.000630182	0.193049	0.000675016	0.197894	0.0122664	0.197733	0.0130032	0.203903	FALSE
chr21	35007203	C	T	chr21_35007203_C_T	-0.0250876	0.497427	0.0250876	0.480012	0.0121273	0.479038	-0.000333604	0.487876	0.000333604	0.470401	0.144386	0.706161	-0.00395651	0.606062	0.00395651	0.591059	0.00173901	0.672369	-5.22778e-05	0.582389	5.22778e-05	0.566582	-0.00590533	0.414542	0.00590533	0.397415	FALSE
chr21	35015510	G	A	chr21_35015510_G_A	-0.0769889	0.173795	0.0769889	0.164608	0.0148295	0.359341	-0.00114376	0.221695	0.00114376	0.21167	0.24656	0.551383	-0.0188795	0.281902	0.0188795	0.271124	0.00380128	0.477916	-0.000290971	0.288142	0.000290971	0.277493	-0.0192038	0.12297	0.0192038	0.117625	FALSE
chr21	35038070	C	T	chr21_35038070_C_T	-0.0759581	0.229639	0.0759581	0.221299	0.0185269	0.258601	-0.00167823	0.23978	0.00167823	0.23091	0.497267	0.312944	-0.0341939	0.212093	0.0341939	0.203348	0.00893697	0.235634	-0.000745485	0.213579	0.000745485	0.204105	-0.0183194	0.174225	0.0183194	0.16794	FALSE
chr21	35048237	A	C	chr21_35048237_A_C	0.762664	0.00131053	0.762664	0.00180136	0.187192	0.000591537	0.156053	0.00057582	0.156053	0.000807734	0.684671	0.20603	0.532292	0.00154456	0.532292	0.00186739	0.129428	0.000634717	0.109303	0.000438309	0.109303	0.000761218	0.160803	0.00139432	0.160803	0.0018807	TRUE
chr21	35048577	C	T	chr21_35048577_C_T	-0.0123756	0.636447	0.0148464	0.622593	0.0093365	0.638173	-0.000105886	0.665965	0.000128454	0.650733	0.720533	0.182755	-0.00872168	0.411252	0.0107083	0.401967	0.00668785	0.312311	-7.40238e-05	0.471664	9.21692e-05	0.462181	-0.00223574	0.635007	0.0025025	0.620704	FALSE
chr21	35103381	C	T	chr21_35103381_C_T	0.0188576	0.532117	0.0188576	0.549786	0.00727151	0.773845	0.000125119	0.619751	0.000125119	0.63958	0.482305	0.322935	0.0092851	0.399373	0.0092851	0.41225	0.00341996	0.499859	6.0793e-05	0.491383	6.0793e-05	0.505555	0.00453816	0.43441	0.00453816	0.45199	FALSE
chr21	35172312	T	C	chr21_35172312_T_C	-0.00314213	0.827913	0.0060304	0.826598	0.00620599	0.86761	-2.08279e-05	0.865585	3.87937e-05	0.865458	0.734265	0.177019	-0.00244247	0.625213	0.00430793	0.622528	0.0045576	0.420003	-1.61286e-05	0.697736	2.77299e-05	0.696047	-0.000446195	0.821096	0.000957492	0.819375	FALSE
chr21	35205201	C	T	chr21_35205201_C_T	-0.102797	0.141668	0.102797	0.135924	0.019568	0.23477	-0.00218368	0.176255	0.00218368	0.169097	0.771223	0.158359	-0.0782491	0.086076	0.0782491	0.0816785	0.0150181	0.119347	-0.00165501	0.117921	0.00165501	0.112743	-0.0144672	0.209691	0.0144672	0.200489	FALSE
chr21	35205532	C	T	chr21_35205532_C_T	0.00073749	0.533357	0.0210632	0.534171	0.00877554	0.674886	-2.31243e-05	0.581529	0.000212114	0.580482	0.754074	0.168101	0.000110992	0.333895	0.0159251	0.332042	0.0066191	0.317666	-2.23294e-05	0.404205	0.000160765	0.403021	0.000428728	0.599258	0.00276609	0.599002	FALSE
chr21	35205719	C	G	chr21_35205719_C_G	-0.0368263	0.369976	0.0368263	0.354693	0.0120498	0.478754	-0.000453064	0.401967	0.000453064	0.384712	0.70752	0.194493	-0.0262352	0.227469	0.0262352	0.217657	0.00847825	0.249436	-0.000322165	0.27566	0.000322165	0.265077	-0.00603395	0.396358	0.00603395	0.379526	FALSE
chr21	35206066	C	T	chr21_35206066_C_T	-0.0143386	0.639631	0.0143386	0.621177	0.00979101	0.609358	-0.000140048	0.636726	0.000140048	0.61695	0.546873	0.28157	-0.00780558	0.452369	0.00780558	0.43963	0.00531116	0.375801	-7.56786e-05	0.487286	7.56786e-05	0.472251	-0.00341394	0.549676	0.00341394	0.529546	FALSE
chr21	35206135	A	C	chr21_35206135_A_C	0.202628	0.0396857	0.202628	0.0416897	0.0593393	0.0243109	0.0121713	0.0291257	0.0121713	0.0301327	0.567591	0.269094	0.115477	0.0386549	0.115477	0.0419629	0.0337122	0.027288	0.00694874	0.0262404	0.00694874	0.0277419	0.0468536	0.0293805	0.0468536	0.0311336	TRUE
chr21	35206219	T	C	chr21_35206219_T_C	-0.212427	0.0412765	0.212427	0.0391643	0.0620724	0.0219128	-0.013606	0.0293964	0.013606	0.0277465	0.459776	0.338518	-0.0989754	0.0559719	0.0989754	0.0522943	0.0288372	0.0385943	-0.00638179	0.0338255	0.00638179	0.0312717	-0.0532305	0.0276197	0.0532305	0.0260439	TRUE
chr21	35206389	G	A	chr21_35206389_G_A	-0.210178	0.0428985	0.210178	0.0406578	0.0450935	0.0501659	-0.0103802	0.0433926	0.0103802	0.0409911	0.348597	0.434922	-0.0711065	0.0847467	0.0711065	0.0795287	0.0152319	0.120647	-0.00343496	0.0613283	0.00343496	0.0574995	-0.0537736	0.0268112	0.0537736	0.0250185	FALSE
chr21	35222561	G	A	chr21_35222561_G_A	0.00261104	0.614589	0.0150022	0.619462	0.00523757	0.915112	-4.55133e-06	0.729957	8.45768e-05	0.734454	0.608106	0.244295	0.00070287	0.43133	0.00866931	0.433463	0.00323521	0.518499	-8.26933e-06	0.556917	5.03274e-05	0.560735	0.000886038	0.557673	0.00323293	0.562029	FALSE
chr21	35222605	G	A	chr21_35222605_G_A	0.0102266	0.503298	0.0227115	0.507872	0.00763718	0.7542	9.7878e-05	0.584248	0.000186968	0.588225	0.615771	0.239812	0.00618269	0.339988	0.014433	0.344523	0.00462303	0.415801	5.66527e-05	0.432353	0.0001155	0.435014	0.00185465	0.46816	0.00432221	0.473681	FALSE
chr21	35222631	T	C	chr21_35222631_T_C	-0.101227	0.165667	0.101227	0.159361	0.0165145	0.3153	-0.00212462	0.210062	0.00212462	0.201893	0.617722	0.239148	-0.065195	0.123057	0.065195	0.116343	0.0102491	0.206451	-0.00136654	0.160666	0.00136654	0.15445	-0.0192181	0.156464	0.0192181	0.149027	FALSE
chr21	35222653	A	G	chr21_35222653_A_G	0.0311617	0.25569	0.060457	0.260342	0.0139756	0.393798	0.000585491	0.29263	0.000919818	0.299636	0.624433	0.235787	0.0198003	0.175251	0.0409868	0.17893	0.00875683	0.242266	0.000384551	0.216534	0.000626339	0.221235	0.00664687	0.241423	0.0109342	0.247705	FALSE
chr21	35222811	C	T	chr21_35222811_C_T	0.44713	0.00835205	0.44713	0.0095232	0.086993	0.00908621	0.043835	0.00721009	0.043835	0.00823691	0.659579	0.21456	0.313023	0.00698295	0.313023	0.00827246	0.059548	0.00734909	0.0315296	0.00583079	0.0315296	0.00692567	0.0834797	0.00917563	0.0834797	0.0105184	TRUE
chr21	35227026	C	T	chr21_35227026_C_T	-0.0546527	0.291248	0.0546527	0.278176	0.00913365	0.649296	-0.000536862	0.402528	0.000536862	0.387143	0.665065	0.216186	-0.0349134	0.19925	0.0349134	0.189937	0.00602678	0.342834	-0.000341415	0.292972	0.000341415	0.281614	-0.0106467	0.27827	0.0106467	0.265844	FALSE
chr21	35227186	G	A	chr21_35227186_G_A	-0.0706963	0.197667	0.0706963	0.188571	0.0167553	0.297258	-0.00118048	0.225641	0.00118048	0.216518	0.743017	0.173874	-0.053467	0.119493	0.053467	0.113592	0.012457	0.154949	-0.000892405	0.153305	0.000892405	0.146787	-0.00958445	0.269267	0.00958445	0.257592	FALSE
chr21	35227464	G	A	chr21_35227464_G_A	-0.130812	0.10135	0.130812	0.0963453	0.0258232	0.152245	-0.00401213	0.11446	0.00401213	0.109534	0.774137	0.1548	-0.102168	0.0610379	0.102168	0.0568142	0.0200712	0.0774352	-0.00314002	0.0766608	0.00314002	0.0727709	-0.0167125	0.166631	0.0167125	0.158869	FALSE
chr21	35237441	T	C	chr21_35237441_T_C	0.0303816	0.239938	0.0664352	0.240374	0.0125015	0.458073	0.000382186	0.315247	0.000848871	0.313625	0.470681	0.329305	0.0140439	0.214458	0.0331034	0.216175	0.00587634	0.348274	0.000174159	0.26947	0.000420178	0.269718	0.00757102	0.187101	0.0159646	0.187548	FALSE
chr21	35400980	A	G	chr21_35400980_A_G	0.00846569	0.634962	0.0134526	0.642723	0.00626164	0.847105	6.70644e-05	0.705028	9.57709e-05	0.713045	0.265395	0.524263	0.00249845	0.589557	0.00354949	0.592745	0.00162785	0.679965	1.86587e-05	0.655008	2.46915e-05	0.658592	0.00228337	0.529264	0.00348699	0.535612	FALSE
chr21	35401122	T	C	chr21_35401122_T_C	0.124612	0.0937191	0.124612	0.0986529	0.024981	0.164764	0.00376653	0.110651	0.00376653	0.115071	0.239641	0.559271	0.0299008	0.191386	0.0299008	0.20037	0.00604237	0.34425	0.000893623	0.163744	0.000893623	0.171076	0.031837	0.0635494	0.031837	0.0668155	FALSE
chr21	35428765	T	C	chr21_35428765_T_C	0.0573387	0.223808	0.0573387	0.236202	0.0129175	0.437943	0.000777551	0.272588	0.000777551	0.284912	0.402655	0.383186	0.0236836	0.222654	0.0236836	0.232828	0.00526936	0.379027	0.000324141	0.254334	0.000324141	0.265013	0.0146688	0.158612	0.0146688	0.167476	FALSE
chr21	35438446	T	G	chr21_35438446_T_G	-0.00346239	0.77248	0.00781191	0.765678	0.00421341	0.967073	-1.56261e-05	0.881263	2.88792e-05	0.874246	0.456375	0.340871	-0.00183137	0.597078	0.00350937	0.589055	0.00192484	0.644059	-7.93092e-06	0.728119	1.30439e-05	0.719916	-0.000946377	0.682205	0.00191816	0.67338	FALSE
chr21	35438861	C	T	chr21_35438861_C_T	-0.0389133	0.351197	0.0389133	0.335971	0.016534	0.307452	-0.000654723	0.328089	0.000654723	0.313	0.623544	0.236336	-0.0236725	0.239331	0.0236725	0.230365	0.0101938	0.20185	-0.000392774	0.241659	0.000392774	0.232994	-0.00830621	0.309043	0.00830621	0.294995	FALSE
chr21	35504232	C	A	chr21_35504232_C_A	-0.0220811	0.530859	0.0220811	0.512914	0.00959198	0.621952	-0.000219767	0.565558	0.000219767	0.545738	0.322189	0.46016	-0.00725184	0.480679	0.00725184	0.466584	0.00306638	0.525593	-7.17435e-05	0.514915	7.17435e-05	0.499241	-0.00586246	0.411619	0.00586246	0.395072	FALSE
chr21	35528772	C	G	chr21_35528772_C_G	0.00924525	0.657962	0.0121604	0.669472	0.00784544	0.740117	8.01416e-05	0.688733	0.000102467	0.698849	0.620868	0.240321	0.00532908	0.457101	0.00736083	0.464499	0.00484226	0.400098	4.59964e-05	0.515368	6.15558e-05	0.523607	0.00220398	0.596705	0.00263588	0.609117	FALSE
chr21	35529040	A	T	chr21_35529040_A_T	-0.0249202	0.501186	0.0249202	0.484142	0.00725117	0.786385	-0.000193148	0.602381	0.000193148	0.582629	0.708633	0.192961	-0.0180087	0.318509	0.0180087	0.308536	0.0051476	0.385728	-0.000139417	0.42733	0.000139417	0.415321	-0.00387284	0.526939	0.00387284	0.507706	FALSE
chr21	35924042	A	G	chr21_35924042_A_G	0.0332508	0.379918	0.0332508	0.394606	0.0130502	0.432751	0.000449745	0.388468	0.000449745	0.40593	0.103185	0.769393	0.00353867	0.591837	0.00353867	0.607376	0.0013144	0.726388	4.66412e-05	0.560789	4.66412e-05	0.576921	0.00711053	0.338556	0.00711053	0.353086	FALSE
chr21	35924083	T	C	chr21_35924083_T_C	0.327797	0.0152523	0.327797	0.016604	0.0632841	0.021418	0.0216446	0.0153218	0.0216446	0.0166115	0.171078	0.656764	0.0585358	0.10461	0.0585358	0.109968	0.0116553	0.185793	0.00411797	0.0507449	0.00411797	0.0531286	0.0744113	0.0122537	0.0744113	0.0131935	FALSE
chr21	35924386	C	A	chr21_35924386_C_A	-0.0207147	0.543021	0.0207147	0.524515	0.0116824	0.497853	-0.000260819	0.528047	0.000260819	0.50857	0.165024	0.66689	-0.00321465	0.625674	0.00321465	0.611507	0.00187947	0.650479	-3.89308e-05	0.601829	3.89308e-05	0.585273	-0.00479064	0.463945	0.00479064	0.445473	FALSE
chr21	35924893	T	C	chr21_35924893_T_C	0.0114898	0.214201	0.0628597	0.217901	0.0204761	0.227085	0.000305734	0.20322	0.00136569	0.206025	0.241966	0.556314	0.00340675	0.305759	0.0156526	0.308954	0.00491454	0.399135	8.51419e-05	0.263176	0.000335184	0.266024	0.00310272	0.149763	0.0161996	0.152927	FALSE
chr21	35925198	C	G	chr21_35925198_C_G	0.0784514	0.124745	0.106774	0.127887	0.01822	0.261175	0.0013678	0.159266	0.00192276	0.163844	0.42693	0.362819	0.0359624	0.138537	0.0469629	0.143097	0.00771404	0.273098	0.000624034	0.15718	0.000839582	0.161447	0.0192801	0.0859629	0.0264573	0.0879551	FALSE
chr21	35927174	A	C	chr21_35927174_A_C	0.0521287	0.255267	0.0521287	0.267326	0.0250262	0.152291	0.00137618	0.202045	0.00137618	0.210429	0.337345	0.443119	0.0179166	0.283238	0.0179166	0.293501	0.00843791	0.25052	0.000475519	0.220426	0.000475519	0.230004	0.0135621	0.186644	0.0135621	0.195088	FALSE
chr21	35927348	T	C	chr21_35927348_T_C	-0.029199	0.117872	0.121704	0.118268	0.0215492	0.207101	-0.000494289	0.151329	0.0029861	0.153286	0.358613	0.42275	-0.016269	0.176574	0.040306	0.174391	0.00728409	0.290609	-0.000334443	0.176769	0.000935278	0.175303	-0.0069184	0.0838127	0.0309113	0.0832804	FALSE
chr21	36059921	A	G	chr21_36059921_A_G	-0.0015724	0.778525	0.00738792	0.776795	0.00486515	0.944536	-3.15908e-06	0.853155	3.52223e-05	0.852111	0.893556	0.0582201	-0.00140095	0.4717	0.00662191	0.471307	0.00434647	0.434847	-2.85618e-06	0.605224	3.15696e-05	0.604127	-0.0001048	0.894275	0.000450958	0.893604	FALSE
chr21	36060612	C	G	chr21_36060612_C_G	-0.143608	0.0748914	0.143608	0.0713555	0.0323712	0.0942539	-0.00460768	0.0767753	0.00460768	0.0740145	0.977115	0.00182304	-0.140249	0.0326093	0.140249	0.030364	0.0316499	0.0308509	-0.00450282	0.0431931	0.00450282	0.040897	-0.00355685	0.534018	0.00355685	0.514043	TRUE
chr21	36060858	T	G	chr21_36060858_T_G	0.0112401	0.520804	0.0225588	0.525381	0.00795578	0.731138	9.24617e-05	0.590794	0.000190018	0.59405	0.92566	0.0286287	0.0101753	0.292344	0.0207406	0.294806	0.00735801	0.288932	8.39303e-05	0.391737	0.000174744	0.391378	0.000600219	0.808069	0.000965432	0.812201	FALSE
chr21	36070334	G	C	chr21_36070334_G_C	-0.0175985	0.497325	0.0255622	0.489279	0.0101075	0.583386	-0.000248442	0.520444	0.000302759	0.512095	0.821922	0.120241	-0.0146772	0.278806	0.021281	0.27428	0.00832644	0.25523	-0.000207333	0.339421	0.000252718	0.334738	-0.00168315	0.656293	0.00225797	0.647182	FALSE
chr21	36078827	C	T	chr21_36078827_C_T	-0.195304	0.053317	0.195304	0.0491461	0.0511721	0.038515	-0.0120134	0.0425694	0.0120134	0.0398857	0.552545	0.277816	-0.105974	0.0531561	0.105974	0.049497	0.0280989	0.0427819	-0.00654637	0.0395868	0.00654637	0.0367965	-0.0471347	0.0398011	0.0471347	0.0363502	TRUE
chr21	36079427	C	T	chr21_36079427_C_T	-0.00839055	0.277688	0.0495619	0.276945	0.028416	0.139511	0.000465123	0.207686	0.00143835	0.206526	0.651859	0.220267	-0.00868809	0.183456	0.032861	0.182594	0.0176491	0.0985521	0.000210033	0.153973	0.000907843	0.153272	-0.000385855	0.269759	0.00918272	0.269383	FALSE
chr21	36079624	T	G	chr21_36079624_T_G	-0.0482412	0.308018	0.0482412	0.293626	0.017653	0.274938	-0.000912667	0.285416	0.000912667	0.272645	0.571783	0.265801	-0.0283236	0.224058	0.0283236	0.21508	0.0102085	0.202636	-0.00053994	0.224337	0.00053994	0.215076	-0.0103625	0.256795	0.0103625	0.245403	FALSE
chr21	36079649	A	G	chr21_36079649_A_G	-0.0019995	0.511757	0.0221802	0.515837	0.00940186	0.622778	4.17765e-06	0.550504	0.000215758	0.55845	0.552813	0.276889	-0.0019177	0.364138	0.0125717	0.367188	0.00516729	0.389947	-6.81574e-06	0.421944	0.000122117	0.427954	-0.000411261	0.442788	0.00482557	0.447717	FALSE
chr21	36105170	G	C	chr21_36105170_G_C	-0.0239378	0.489448	0.0249221	0.475693	0.0142559	0.386023	-0.000368132	0.455977	0.000378737	0.442044	0.602094	0.249697	-0.0142682	0.340245	0.0148781	0.33237	0.00861776	0.24594	-0.000221034	0.340353	0.000227605	0.332943	-0.00511774	0.431492	0.0053718	0.417804	FALSE
chr21	36112764	A	C	chr21_36112764_A_C	0.00991684	0.707637	0.010027	0.722555	0.00742126	0.760394	5.70324e-05	0.783013	5.76578e-05	0.798882	0.791179	0.14464	0.00789916	0.486323	0.00798672	0.49852	0.00579694	0.357152	4.5113e-05	0.595022	4.56101e-05	0.605912	0.00118932	0.7687	0.00119567	0.783537	FALSE
chr21	36112905	C	T	chr21_36112905_C_T	-0.11145	0.109632	0.11145	0.104658	0.0215163	0.195765	-0.00241623	0.130539	0.00241623	0.125129	0.835426	0.111259	-0.0930847	0.0592492	0.0930847	0.0556392	0.0179718	0.0885926	-0.00201792	0.0828532	0.00201792	0.0787526	-0.0103323	0.249439	0.0103323	0.237719	FALSE
chr21	36113064	A	C	chr21_36113064_A_C	0.0414546	0.325645	0.0414546	0.338592	0.0155585	0.334951	0.000647299	0.321919	0.000647299	0.336905	0.862612	0.0868523	0.0355262	0.17477	0.0355262	0.182634	0.013453	0.140151	0.000556067	0.202778	0.000556067	0.211541	0.00314559	0.553637	0.00314559	0.570791	FALSE
chr21	36113565	A	G	chr21_36113565_A_G	-0.0119334	0.613883	0.0164325	0.603883	0.0118574	0.490791	-0.000120369	0.607075	0.000177264	0.597235	0.883986	0.0667756	-0.0106632	0.363432	0.0146227	0.357236	0.0104743	0.19436	-0.000107499	0.398724	0.000157568	0.392864	-0.000716134	0.812603	0.000998777	0.80319	FALSE
chr21	36114244	A	C	chr21_36114244_A_C	-0.367885	0.0136616	0.367885	0.0122352	0.0652816	0.0188475	-0.0240803	0.0147419	0.0240803	0.0135866	0.86063	0.0889639	-0.316766	0.00735817	0.316766	0.00616123	0.0562381	0.00768619	-0.0207543	0.00877632	0.0207543	0.00786014	-0.0298808	0.068047	0.0298808	0.0648528	TRUE
chr21	36114354	T	G	chr21_36114354_T_G	-0.00155917	0.799328	0.00682518	0.792518	0.00757447	0.758099	-5.69164e-06	0.804236	5.35367e-05	0.798098	0.829471	0.115665	-0.00134094	0.502854	0.0057072	0.498737	0.00630515	0.329822	-5.11594e-06	0.563764	4.49039e-05	0.557996	-6.51031e-05	0.870187	0.000598631	0.865962	FALSE
chr21	36126057	G	A	chr21_36126057_G_A	0.196915	0.0462864	0.196915	0.0487438	0.0399821	0.0653889	0.00920503	0.048147	0.00920503	0.0504554	0.496907	0.311118	0.103105	0.0536809	0.103105	0.0571215	0.0200595	0.0800317	0.00492117	0.0480338	0.00492117	0.0515042	0.0472093	0.0324586	0.0472093	0.0339962	TRUE
chr21	36129904	A	G	chr21_36129904_A_G	-0.00509564	0.535987	0.0221229	0.535166	0.0134232	0.416556	-2.35642e-05	0.521291	0.0002802	0.52103	0.669857	0.213417	-0.00408774	0.365016	0.0150471	0.36412	0.00896846	0.234171	-2.40092e-05	0.383375	0.000189545	0.383625	-0.00044937	0.515796	0.00400305	0.515628	FALSE
chr21	36129909	A	G	chr21_36129909_A_G	-0.00133349	0.779352	0.00786877	0.772836	0.00545806	0.897432	-3.00916e-06	0.827053	4.90373e-05	0.821577	0.673162	0.211568	-0.00113642	0.542063	0.00524264	0.537006	0.00368535	0.481271	-3.65342e-06	0.640828	3.25737e-05	0.633421	-4.76364e-05	0.753776	0.00140051	0.747993	FALSE
chr21	36134867	A	T	chr21_36134867_A_T	-0.0200592	0.529697	0.022496	0.518088	0.00729765	0.777543	-0.000132067	0.637634	0.000151702	0.625819	0.741471	0.174998	-0.0142211	0.329054	0.0160316	0.320761	0.00541693	0.373481	-9.37357e-05	0.442932	0.000108325	0.435044	-0.00322816	0.556872	0.00359655	0.546503	FALSE
chr21	36135203	G	A	chr21_36135203_G_A	0.0308176	0.399323	0.0308176	0.415913	0.00835626	0.705538	0.00027204	0.482854	0.00027204	0.500982	0.860519	0.089728	0.0263655	0.214542	0.0263655	0.222093	0.00718247	0.293082	0.000232498	0.307717	0.000232498	0.318674	0.00239929	0.608769	0.00239929	0.628526	FALSE
chr21	36135447	C	T	chr21_36135447_C_T	-0.0134659	0.659855	0.0134659	0.641536	0.0117947	0.49148	-0.000169516	0.622404	0.000169516	0.603019	0.895032	0.057529	-0.0120819	0.381433	0.0120819	0.369361	0.010555	0.193719	-0.000152119	0.402603	0.000152119	0.389616	-0.000754244	0.857056	0.000754244	0.841562	FALSE
chr21	36135471	C	T	chr21_36135471_C_T	0.003799	0.641935	0.0135056	0.645401	0.00814377	0.720885	3.62631e-05	0.669278	0.000111222	0.671376	0.898592	0.0542594	0.0034132	0.357057	0.0121446	0.358593	0.0073138	0.287709	3.25745e-05	0.434238	9.99588e-05	0.43636	0.000146085	0.852702	0.000673262	0.85466	FALSE
chr21	36136140	G	A	chr21_36136140_G_A	-0.00662366	0.612495	0.0154651	0.603391	0.00911936	0.647883	-0.000102312	0.627362	0.000156602	0.617268	0.841625	0.106642	-0.00555704	0.351438	0.0131216	0.345333	0.0076851	0.276431	-8.62866e-05	0.418227	0.000132736	0.41051	-0.000544643	0.779165	0.00118932	0.772427	FALSE
chr21	36136345	G	T	chr21_36136345_G_T	-0.0117629	0.513665	0.0226252	0.506835	0.0146158	0.376111	-0.000305968	0.461058	0.000397889	0.453362	0.744299	0.174409	-0.00885879	0.307045	0.0169868	0.304497	0.0108613	0.192526	-0.000230674	0.313466	0.000299443	0.30981	-0.00135446	0.576814	0.0030535	0.569689	FALSE
chr21	36136489	G	A	chr21_36136489_G_A	-0.0412126	0.334748	0.0412126	0.318913	0.0117316	0.496066	-0.000497711	0.37648	0.000497711	0.359483	0.638708	0.230805	-0.0261459	0.221228	0.0261459	0.212148	0.00746818	0.281772	-0.00031486	0.270548	0.00031486	0.260842	-0.00845229	0.301592	0.00845229	0.286829	FALSE
chr21	36141298	A	T	chr21_36141298_A_T	-0.05196	0.292264	0.05196	0.278367	0.0149045	0.363761	-0.000832722	0.304774	0.000832722	0.291692	0.59146	0.255489	-0.0316286	0.206464	0.0316286	0.197184	0.00879146	0.242314	-0.000505495	0.232761	0.000505495	0.223366	-0.0109405	0.246658	0.0109405	0.233986	FALSE
chr21	36141449	A	C	chr21_36141449_A_C	-0.0643349	0.229866	0.0643349	0.218897	0.0148465	0.377618	-0.00111281	0.269464	0.00111281	0.258252	0.675416	0.210359	-0.0441697	0.152008	0.0441697	0.144803	0.0101069	0.215256	-0.000768947	0.194417	0.000768947	0.186452	-0.0116836	0.224822	0.0116836	0.21562	FALSE
chr21	36141857	G	A	chr21_36141857_G_A	-0.0195123	0.542616	0.0215798	0.526993	0.013114	0.429024	-0.000245998	0.514638	0.000274165	0.499473	0.672225	0.21176	-0.0131678	0.348882	0.0145197	0.341098	0.00887339	0.237044	-0.00016762	0.362132	0.000186038	0.352957	-0.00359496	0.513475	0.00409356	0.49843	FALSE
chr21	36142019	C	A	chr21_36142019_C_A	-0.010926	0.654243	0.0137248	0.639793	0.0050141	0.928734	-4.58224e-05	0.775629	6.61882e-05	0.76203	0.558648	0.273319	-0.00642637	0.452448	0.0079248	0.44244	0.00281053	0.549384	-2.74097e-05	0.590934	3.83132e-05	0.578908	-0.00226273	0.575355	0.00302491	0.559942	FALSE
chr21	36150755	G	A	chr21_36150755_G_A	0.00140347	0.783966	0.0076028	0.780065	0.00655571	0.831941	7.14456e-06	0.810368	5.52236e-05	0.806459	0.38056	0.404222	-0.000136088	0.657875	0.00270995	0.65441	0.00252789	0.581413	-2.36442e-06	0.702741	1.98114e-05	0.699622	0.000293758	0.674328	0.00203408	0.672788	FALSE
chr21	36155956	A	G	chr21_36155956_A_G	0.02769	0.423005	0.02769	0.441825	0.0118724	0.487906	0.000350791	0.423658	0.000350791	0.443033	0.863996	0.0853552	0.0239857	0.222593	0.0239857	0.233029	0.0102589	0.199656	0.00030386	0.264702	0.00030386	0.275994	0.00184194	0.663419	0.00184194	0.683624	FALSE
chr21	36156202	C	G	chr21_36156202_C_G	0.0150212	0.620055	0.0151992	0.631625	0.00973052	0.611599	0.000119458	0.675374	0.00012283	0.688496	0.943689	0.0129838	0.0143342	0.360457	0.0144981	0.369059	0.00912849	0.239667	0.000113917	0.44857	0.000117022	0.457771	0.000438255	0.888273	0.000441431	0.900875	FALSE
chr21	36156546	T	C	chr21_36156546_T_C	-0.0284799	0.456431	0.0284799	0.440724	0.01194	0.48541	-0.000347386	0.475452	0.000347386	0.45941	0.981701	0.000719555	-0.0280991	0.232884	0.0280991	0.224277	0.0117253	0.16698	-0.000342799	0.287999	0.000342799	0.278139	-0.000481128	0.904054	0.000481128	0.890684	FALSE
chr21	36156558	C	T	chr21_36156558_C_T	0.0206948	0.522052	0.0206948	0.540001	0.00996185	0.597778	0.000198461	0.555278	0.000198461	0.57536	0.982713	0.000637123	0.0204391	0.283965	0.0204391	0.292441	0.00979018	0.210826	0.000196024	0.35309	0.000196024	0.364976	0.000330279	0.905122	0.000330279	0.919902	FALSE
chr21	36156559	C	A	chr21_36156559_C_A	-0.0673454	0.219105	0.0694313	0.210182	0.0171062	0.286583	-0.00112445	0.246969	0.00116252	0.239425	0.98243	0.000645197	-0.066142	0.104506	0.0682097	0.0989506	0.0168033	0.0991205	-0.00110382	0.14328	0.00114156	0.13799	-0.00138146	0.75687	0.00141321	0.741394	FALSE
chr21	36156579	G	T	chr21_36156579_G_T	-0.0112047	0.510565	0.023942	0.503966	0.0107507	0.551029	-0.000149316	0.525636	0.000273122	0.51826	0.983162	0.000617198	-0.0108972	0.259196	0.0234502	0.25601	0.010572	0.193099	-0.000145344	0.319712	0.00026749	0.31435	-0.000328691	0.898438	0.000503358	0.890522	FALSE
chr21	36156814	G	A	chr21_36156814_G_A	0.00877311	0.494248	0.0222991	0.504782	0.0147298	0.377636	0.00020394	0.436649	0.000378398	0.448352	0.979156	0.00113005	0.00844316	0.2489	0.0218096	0.255381	0.0143888	0.13289	0.000196891	0.262386	0.000369291	0.269432	0.000296934	0.871906	0.000522413	0.881893	FALSE
chr21	36156882	C	G	chr21_36156882_C_G	0.0312062	0.39069	0.0314729	0.404699	0.0128716	0.438007	0.000384225	0.416799	0.000388169	0.431851	0.973382	0.00216178	0.0304446	0.203512	0.0307016	0.209656	0.0125221	0.153321	0.000374758	0.258323	0.000378559	0.265417	0.00077171	0.823559	0.000774886	0.838807	FALSE
chr21	36157012	A	G	chr21_36157012_A_G	0.0148993	0.598963	0.0148993	0.617197	0.0171634	0.287594	0.000253499	0.481021	0.000253499	0.500207	0.953386	0.00893331	0.0142664	0.315784	0.0142664	0.32683	0.0163619	0.104395	0.00024278	0.290081	0.00024278	0.301306	0.000522413	0.865531	0.000522413	0.880918	FALSE
chr21	36157120	C	T	chr21_36157120_C_T	0.00498656	0.588122	0.0186026	0.589623	0.0118361	0.49059	4.88707e-05	0.578969	0.00022766	0.580369	0.928817	0.0252084	0.00462199	0.342415	0.017221	0.344965	0.0109848	0.18446	4.54989e-05	0.375848	0.000210574	0.377905	0.000206425	0.841314	0.000774886	0.843675	FALSE
chr21	36157323	A	C	chr21_36157323_A_C	-0.0448977	0.309243	0.0474483	0.299041	0.020468	0.21908	-0.00101884	0.270131	0.0010635	0.263317	0.844778	0.104252	-0.0379443	0.169927	0.0401161	0.163414	0.017329	0.0965232	-0.000863586	0.170611	0.000901619	0.165647	-0.00357591	0.525154	0.00379504	0.510044	FALSE
chr21	36157394	A	G	chr21_36157394_A_G	-0.0279412	0.457027	0.0279412	0.438921	0.00688325	0.807811	-0.000212999	0.57628	0.000212999	0.555877	0.796318	0.141676	-0.0222984	0.25775	0.0222984	0.248552	0.0054867	0.371362	-0.00017017	0.381313	0.00017017	0.368943	-0.00294393	0.589183	0.00294393	0.569848	FALSE
chr21	36173659	A	G	chr21_36173659_A_G	0.0060502	0.681983	0.0109428	0.691455	0.00562829	0.909766	3.24526e-05	0.759911	6.20737e-05	0.769078	0.819877	0.121368	0.00496535	0.411958	0.00895303	0.417602	0.00460861	0.413649	2.66036e-05	0.527369	5.07459e-05	0.53705	0.000601807	0.779606	0.00105912	0.788056	FALSE
chr21	36173808	G	A	chr21_36173808_G_A	0.0038444	0.794375	0.00640653	0.804338	0.00546943	0.910073	2.4876e-05	0.842133	3.61219e-05	0.852917	0.873287	0.0741659	0.00341816	0.51867	0.00558295	0.525873	0.00479123	0.403804	2.20786e-05	0.622861	3.15805e-05	0.631707	0.000271528	0.883536	0.000474777	0.892765	FALSE
chr21	36174045	C	T	chr21_36174045_C_T	-0.121914	0.105467	0.121914	0.100333	0.0150672	0.349654	-0.00190009	0.169258	0.00190009	0.162235	0.901032	0.0462101	-0.110117	0.0503331	0.110117	0.0476521	0.0135691	0.137235	-0.00171545	0.100607	0.00171545	0.0962496	-0.00641822	0.379948	0.00641822	0.36425	FALSE
chr21	36174180	A	C	chr21_36174180_A_C	-0.0123022	0.675902	0.0127169	0.662316	0.0147421	0.363181	-0.00015605	0.633134	0.000163294	0.616039	0.876685	0.0709794	-0.0107319	0.420406	0.0110868	0.411266	0.0129021	0.149823	-0.000136316	0.420645	0.000142516	0.410795	-0.000957492	0.825111	0.00096702	0.812045	FALSE
chr21	36174197	T	G	chr21_36174197_T_G	-0.0115212	0.628243	0.0150982	0.613024	0.00959845	0.621117	-0.000125727	0.636107	0.000149076	0.620657	0.873216	0.0746707	-0.0100952	0.355574	0.0131792	0.348005	0.00842427	0.253906	-0.000110584	0.41145	0.000130715	0.404092	-0.000736777	0.81369	0.00100672	0.800864	FALSE
chr21	36174233	G	A	chr21_36174233_G_A	0.0137257	0.638551	0.0137257	0.654218	0.00889833	0.662062	0.000128946	0.654413	0.000128946	0.673753	0.864776	0.082446	0.012171	0.389992	0.012171	0.401232	0.00770484	0.273763	0.000114214	0.448275	0.000114214	0.461724	0.000712959	0.833358	0.000712959	0.849748	FALSE
chr21	36174306	G	A	chr21_36174306_G_A	-0.0171608	0.608462	0.0171608	0.590127	0.0104093	0.569723	-0.000186972	0.602411	0.000186972	0.581539	0.840056	0.105074	-0.0142603	0.350842	0.0142603	0.3375	0.0087282	0.240835	-0.000155031	0.394246	0.000155031	0.38031	-0.00146403	0.757664	0.00146403	0.738489	FALSE
chr21	36249804	G	A	chr21_36249804_G_A	0.0224527	0.610722	0.0241452	0.616122	0.0122392	0.471857	0.000165989	0.699607	0.000191714	0.702431	0.659306	0.219697	0.0142612	0.472476	0.0154095	0.477349	0.00803423	0.26338	0.000105224	0.539383	0.000122508	0.539917	0.00424123	0.592772	0.00455246	0.598489	FALSE
chr21	36249972	C	A	chr21_36249972_C_A	-0.0438731	0.156955	0.0849436	0.151316	0.016343	0.328044	-0.00100992	0.201162	0.00143074	0.196516	0.734929	0.177966	-0.0300951	0.097418	0.06206	0.0936357	0.0120127	0.167451	-0.000712803	0.137896	0.00104032	0.134057	-0.00812995	0.191755	0.013551	0.185969	FALSE
chr21	36250200	A	G	chr21_36250200_A_G	0.0876089	0.137708	0.0876089	0.144926	0.0270463	0.134072	0.0024583	0.124473	0.0024583	0.129909	0.748206	0.16993	0.0666072	0.0830351	0.0666072	0.0884689	0.0203311	0.0742368	0.00188016	0.0839142	0.00188016	0.0890043	0.0119949	0.192684	0.0119949	0.201827	FALSE
chr21	36254081	A	G	chr21_36254081_A_G	0.0128415	0.597134	0.0154815	0.614005	0.00666743	0.833771	9.04915e-05	0.67129	0.000106278	0.687677	0.268665	0.524173	0.00345727	0.554355	0.00425721	0.566313	0.00179684	0.6593	2.46242e-05	0.617673	2.94077e-05	0.630455	0.00314083	0.483681	0.00395382	0.498499	FALSE
chr21	36254089	C	T	chr21_36254089_C_T	0.00928683	0.726481	0.00928683	0.744873	0.00518736	0.940535	4.4899e-05	0.812787	4.4899e-05	0.830442	0.264123	0.529658	0.0025268	0.656035	0.0025268	0.669806	0.00136058	0.717334	1.20202e-05	0.73516	1.20202e-05	0.751707	0.0024104	0.617714	0.0024104	0.636154	FALSE
chr21	36255278	C	T	chr21_36255278_C_T	-0.10007	0.144186	0.10007	0.137334	0.0233254	0.178271	-0.00269464	0.153015	0.00269464	0.146007	0.438573	0.355087	-0.0463048	0.152455	0.0463048	0.145277	0.0104401	0.199542	-0.00126674	0.148687	0.00126674	0.141694	-0.0262143	0.0982561	0.0262143	0.0934115	FALSE
chr21	36255949	G	A	chr21_36255949_G_A	0.0556447	0.239957	0.0556447	0.251873	0.0127538	0.445018	0.000736758	0.288046	0.000736758	0.300872	0.420115	0.369029	0.0227905	0.234374	0.0227905	0.244199	0.00533936	0.377808	0.000302647	0.267761	0.000302647	0.277757	0.0141957	0.17145	0.0141957	0.179045	FALSE
chr21	36260256	A	G	chr21_36260256_A_G	0.000391969	0.831338	0.0052866	0.833706	0.00572994	0.907035	4.09444e-06	0.876003	3.00807e-05	0.878798	0.545404	0.281795	0.000143864	0.663573	0.00259834	0.666443	0.00314037	0.519861	1.69689e-06	0.730641	1.47603e-05	0.734954	0.000127031	0.763025	0.00127983	0.767599	FALSE
chr21	36261093	G	A	chr21_36261093_G_A	-0.0201828	0.549562	0.0201828	0.531387	0.00759617	0.758082	-0.000149522	0.638313	0.000149522	0.616908	0.428518	0.362647	-0.00915236	0.449993	0.00915236	0.437243	0.00318657	0.515595	-6.63871e-05	0.536715	6.63871e-05	0.521288	-0.00507328	0.45045	0.00507328	0.433373	FALSE
chr21	36288882	A	G	chr21_36288882_A_G	0.0717781	0.202405	0.0717781	0.211784	0.0130491	0.440824	0.00120196	0.260979	0.00120196	0.272495	0.786825	0.138385	0.058537	0.114443	0.058537	0.121714	0.0104521	0.205481	0.00098582	0.172484	0.00098582	0.180098	0.00703749	0.331902	0.00703749	0.346528	FALSE
chr21	36289107	G	A	chr21_36289107_G_A	-0.0253985	0.495359	0.0253985	0.478874	0.0164284	0.326123	-0.000490422	0.430342	0.000490422	0.415573	0.830019	0.110078	-0.0213412	0.279203	0.0213412	0.268218	0.013674	0.142203	-0.000414963	0.276275	0.000414963	0.266627	-0.00207536	0.677111	0.00207536	0.657498	FALSE
chr21	36289388	T	G	chr21_36289388_T_G	0.0401356	0.316062	0.0401356	0.330427	0.0138655	0.398152	0.000565027	0.327587	0.000565027	0.3431	0.819575	0.122741	0.0330298	0.172435	0.0330298	0.180425	0.0113068	0.176543	0.000463409	0.211148	0.000463409	0.21961	0.00384585	0.485509	0.00384585	0.504265	FALSE
chr21	36289460	T	C	chr21_36289460_T_C	-0.0524974	0.289749	0.0524974	0.277743	0.0122834	0.466993	-0.00066876	0.343325	0.00066876	0.327194	0.789587	0.145712	-0.0414228	0.162109	0.0414228	0.154927	0.00968765	0.214409	-0.000527659	0.221126	0.000527659	0.212962	-0.00642616	0.394274	0.00642616	0.3783	FALSE
chr21	36289615	A	G	chr21_36289615_A_G	0.0825479	0.158038	0.0825479	0.166773	0.0177205	0.286648	0.00154826	0.185604	0.00154826	0.195332	0.770669	0.158811	0.0637251	0.0928927	0.0637251	0.0975511	0.013712	0.142061	0.00120435	0.123421	0.00120435	0.130473	0.0104276	0.233248	0.0104276	0.245658	FALSE
chr21	36319752	T	C	chr21_36319752_T_C	-0.00314768	0.771729	0.00794783	0.765019	0.00704241	0.786136	-1.62208e-05	0.801296	5.40251e-05	0.794697	0.909232	0.0418806	-0.00286501	0.463969	0.00724167	0.459657	0.00639088	0.324511	-1.46787e-05	0.546593	4.90867e-05	0.540726	-0.000154024	0.915228	0.000376328	0.909272	FALSE
chr21	36320209	C	T	chr21_36320209_C_T	0.0594036	0.250308	0.0594036	0.260256	0.0185133	0.255843	0.00121098	0.241443	0.00121098	0.251603	0.992726	0.000211147	0.0589903	0.113425	0.0589903	0.11843	0.0183803	0.0862541	0.00120273	0.136432	0.00120273	0.143305	0.000692316	0.835756	0.000692316	0.852055	FALSE
chr21	36320465	A	G	chr21_36320465_A_G	-0.0626316	0.222919	0.0626316	0.211646	0.00864751	0.68198	-0.000560113	0.356052	0.000560113	0.340148	0.987546	0.000385364	-0.0618149	0.0980532	0.0618149	0.0927967	0.00853613	0.246059	-0.00055247	0.202997	0.00055247	0.19456	-0.00112898	0.798033	0.00112898	0.780419	FALSE
chr21	36321282	T	G	chr21_36321282_T_G	0.0754638	0.160576	0.0754638	0.169948	0.0199256	0.229541	0.00149461	0.169147	0.00149461	0.177177	0.748257	0.172082	0.0563092	0.0960561	0.0563092	0.10188	0.0149673	0.120309	0.00112088	0.11448	0.00112088	0.120392	0.0109627	0.213621	0.0109627	0.226181	FALSE
chr21	36329408	T	C	chr21_36329408_T_C	0.0195223	0.536957	0.0195223	0.553725	0.0120025	0.482203	0.000240731	0.528389	0.000240731	0.547223	0.285358	0.504379	0.00561618	0.523223	0.00561618	0.536238	0.00335928	0.501022	6.78923e-05	0.519383	6.78923e-05	0.533238	0.00501135	0.435178	0.00501135	0.450872	FALSE
chr21	36330820	A	G	chr21_36330820_A_G	-0.00989435	0.744912	0.00989435	0.727214	0.00594863	0.884915	-5.51896e-05	0.821622	5.51896e-05	0.804482	0.321317	0.462895	-0.00289027	0.652755	0.00289027	0.637836	0.00196397	0.642094	-1.63292e-05	0.727038	1.63292e-05	0.711198	-0.00252791	0.648082	0.00252791	0.62996	FALSE
chr21	36330850	A	G	chr21_36330850_A_G	-0.0127972	0.569428	0.0186244	0.555453	0.0099071	0.598999	-8.42747e-05	0.592656	0.000178772	0.579463	0.316101	0.468653	-0.00365526	0.511404	0.00595236	0.503358	0.00326271	0.520524	-2.17622e-05	0.535797	5.90128e-05	0.52711	-0.00345047	0.456478	0.00479381	0.445498	FALSE
chr21	36331039	G	A	chr21_36331039_G_A	0.0197319	0.515461	0.0197319	0.533777	0.010011	0.595569	0.000200401	0.530258	0.000200401	0.549064	0.329066	0.453792	0.00658799	0.462961	0.00658799	0.475754	0.00331862	0.507418	6.699e-05	0.482895	6.699e-05	0.497483	0.00501294	0.407988	0.00501294	0.425148	FALSE
chr21	36354511	G	T	chr21_36354511_G_T	-0.043106	0.334872	0.043106	0.320086	0.0278306	0.135005	-0.0013956	0.232248	0.0013956	0.221819	0.097715	0.786409	-0.00390524	0.585097	0.00390524	0.571587	0.00256415	0.577653	-0.000117065	0.437201	0.000117065	0.423955	-0.00894295	0.292675	0.00894295	0.279145	FALSE
chr21	36378492	G	A	chr21_36378492_G_A	-0.00324294	0.886061	0.00373776	0.876997	0.00696118	0.810336	-1.9795e-05	0.901151	2.39531e-05	0.891836	0.149725	0.69333	-0.000443615	0.858919	0.000504555	0.850284	0.00104768	0.766605	-2.72559e-06	0.875411	3.23769e-06	0.865935	-0.000843165	0.823436	0.000938438	0.810701	FALSE
chr21	36378735	C	T	chr21_36378735_C_T	-0.0151438	0.508993	0.0224541	0.494817	0.0160778	0.322972	-0.000168433	0.440801	0.000341054	0.429448	0.102201	0.775048	-0.0015226	0.668866	0.00216318	0.662566	0.00164482	0.678363	-1.81609e-05	0.59813	3.32872e-05	0.589721	-0.00344411	0.436262	0.00495578	0.424663	FALSE
chr21	36379572	A	G	chr21_36379572_A_G	0.0699488	0.176814	0.0699488	0.186758	0.0259375	0.14134	0.00183166	0.148239	0.00183166	0.15487	0.15119	0.692146	0.0105292	0.365439	0.0105292	0.377266	0.00394456	0.459165	0.00027718	0.267375	0.00027718	0.277167	0.01656	0.134272	0.01656	0.141143	FALSE
chr21	36385172	T	A	chr21_36385172_T_A	0.0227447	0.438134	0.0264426	0.452989	0.00705539	0.797372	0.000136267	0.554946	0.000173874	0.571172	0.926414	0.0274287	0.0211935	0.224237	0.0245638	0.23094	0.00652574	0.318936	0.000127158	0.347521	0.000161433	0.355261	0.000784413	0.77518	0.00104483	0.790522	FALSE
chr21	36385523	G	A	chr21_36385523_G_A	0.00101728	0.791747	0.0066791	0.794871	0.0148117	0.36448	3.19553e-07	0.700871	0.0001001	0.703011	0.949162	0.0110781	0.00101228	0.492988	0.00632879	0.49689	0.0140479	0.1317	1.02661e-06	0.458999	9.47232e-05	0.46161	-3.65213e-05	0.939798	0.000223891	0.943745	FALSE
chr21	36392652	G	A	chr21_36392652_G_A	-0.00555447	0.699901	0.0107746	0.693915	0.0154172	0.33866	-7.57877e-05	0.600182	0.000162969	0.594239	0.313083	0.471887	-0.00193575	0.599569	0.0035957	0.594564	0.00482603	0.401271	-2.65085e-05	0.541421	5.43825e-05	0.536015	-0.00150372	0.594376	0.00277403	0.58802	FALSE
chr21	36392733	C	T	chr21_36392733_C_T	-0.0197904	0.52816	0.0218205	0.515236	0.0143864	0.375944	-0.000253476	0.492843	0.000290488	0.48161	0.302712	0.483443	-0.00627827	0.490921	0.0069139	0.480658	0.00436566	0.430389	-8.10127e-05	0.467258	9.26013e-05	0.457074	-0.00515109	0.425359	0.00563063	0.413804	FALSE
chr21	36396825	C	G	chr21_36396825_C_G	0.0411927	0.307873	0.0411927	0.322701	0.0137714	0.401795	0.000564177	0.325181	0.000564177	0.340823	0.115456	0.752738	0.00483202	0.521947	0.00483202	0.535073	0.00160357	0.683485	6.69711e-05	0.482701	6.69711e-05	0.497749	0.0096178	0.252208	0.0096178	0.264789	FALSE
chr21	36396833	T	C	chr21_36396833_T_C	0.0504744	0.247929	0.0504744	0.260723	0.0131473	0.432523	0.000672657	0.285887	0.000672657	0.300017	0.118705	0.747277	0.00594955	0.46882	0.00594955	0.483682	0.00157259	0.689119	7.98286e-05	0.444388	7.98286e-05	0.460266	0.0116312	0.198132	0.0116312	0.208262	FALSE
chr21	36400958	A	G	chr21_36400958_A_G	0.0516059	0.246691	0.0516059	0.259114	0.0183125	0.26082	0.000996088	0.232481	0.000996088	0.243892	0.191438	0.628705	0.0108544	0.373512	0.0108544	0.385631	0.00367102	0.484618	0.000218893	0.322596	0.000218893	0.334759	0.0129142	0.183366	0.0129142	0.192286	FALSE
chr21	36402506	C	T	chr21_36402506_C_T	-0.0253261	0.484083	0.0259721	0.468376	0.00836052	0.703057	-0.000227879	0.56379	0.000232921	0.548019	0.475523	0.327647	-0.0122258	0.383302	0.0125116	0.374919	0.00399604	0.457648	-0.000110525	0.458971	0.000112756	0.449188	-0.00616416	0.397061	0.00631024	0.384297	FALSE
chr21	36430749	T	C	chr21_36430749_T_C	0.0123529	0.479107	0.0226395	0.490524	0.00846963	0.695242	0.000106872	0.532607	0.000203695	0.546264	0.468887	0.332043	0.00487394	0.376552	0.0103144	0.3833	0.00392152	0.461629	4.03596e-05	0.438538	9.15686e-05	0.446252	0.00335202	0.383	0.00559728	0.393008	FALSE
chr21	36504559	G	C	chr21_36504559_G_C	-0.000399019	0.455084	0.0278235	0.460226	0.010744	0.550101	-6.67536e-05	0.476718	0.000340866	0.484717	0.525851	0.294064	-0.000122709	0.341456	0.0143876	0.345988	0.00563076	0.359738	-3.35644e-05	0.376488	0.000176009	0.382516	-0.000174667	0.367558	0.00660241	0.375829	FALSE
chr21	36511643	G	T	chr21_36511643_G_T	-0.391846	0.0127697	0.391846	0.0115738	0.0750623	0.0133292	-0.0306971	0.0118147	0.0306971	0.0108875	0.607974	0.246393	-0.246498	0.0137563	0.246498	0.0120673	0.0461453	0.0135628	-0.019468	0.0105452	0.019468	0.00975568	-0.0848691	0.0106742	0.0848691	0.00961882	TRUE
chr21	36603687	G	A	chr21_36603687_G_A	0.0437625	0.312921	0.0437625	0.326329	0.0127109	0.446746	0.000553799	0.352742	0.000553799	0.367557	0.718489	0.185616	0.0307641	0.198074	0.0307641	0.208184	0.00917327	0.229653	0.000391495	0.243666	0.000391495	0.254687	0.0074297	0.330319	0.0074297	0.343724	FALSE
chr21	36692984	G	A	chr21_36692984_G_A	0.0141224	0.595702	0.0148449	0.609977	0.00922452	0.642723	0.000110022	0.638666	0.000119574	0.652526	0.723823	0.185931	0.0103215	0.377703	0.010845	0.386778	0.00662308	0.316414	7.96299e-05	0.447808	8.65505e-05	0.456789	0.00215317	0.629906	0.00222303	0.644339	FALSE
chr21	36709262	T	G	chr21_36709262_T_G	0.0291303	0.414794	0.0291303	0.432464	0.0284812	0.12065	0.000877343	0.271813	0.000877343	0.284654	0.69308	0.202635	0.020096	0.26117	0.020096	0.272454	0.0197976	0.0766309	0.000606687	0.191347	0.000606687	0.200478	0.00527653	0.408891	0.00527653	0.426622	FALSE
chr21	36709277	C	G	chr21_36709277_C_G	-0.178706	0.0554742	0.178706	0.0531673	0.0581522	0.0257228	-0.01087	0.0363092	0.01087	0.0353893	0.687025	0.20529	-0.124489	0.0413073	0.124489	0.0382089	0.0401792	0.0185096	-0.00760813	0.0286975	0.00760813	0.0270281	-0.03161	0.0626091	0.03161	0.0601535	TRUE
chr21	36710819	A	G	chr21_36710819_A_G	-0.0148399	0.262824	0.0526727	0.261467	0.0176403	0.281879	-7.32235e-05	0.255533	0.000976195	0.254376	0.552932	0.276737	-0.00813003	0.201765	0.0293163	0.200044	0.00978335	0.214592	-3.64197e-05	0.205132	0.00054486	0.204505	-0.00343459	0.209143	0.0120409	0.207227	FALSE
chr21	36859938	G	A	chr21_36859938_G_A	-0.01404	0.558535	0.0196694	0.546993	0.0118572	0.490441	-0.000213797	0.534581	0.000261688	0.520698	0.619844	0.239362	-0.00918575	0.366969	0.0126384	0.358582	0.00748629	0.286096	-0.000142183	0.389335	0.000171557	0.379839	-0.002909	0.505017	0.00397605	0.492248	FALSE
chr21	36860379	G	A	chr21_36860379_G_A	-0.210261	0.04531	0.210261	0.042387	0.0413618	0.0564865	-0.00889359	0.044984	0.00889359	0.0439041	0.739027	0.177032	-0.156893	0.0296974	0.156893	0.0271685	0.0305698	0.0327041	-0.00663665	0.0329481	0.00663665	0.0308913	-0.0320022	0.0651256	0.0320022	0.0622088	TRUE
chr21	36927919	A	G	chr21_36927919_A_G	0.154966	0.0625892	0.154966	0.0663163	0.0279537	0.128274	0.00455003	0.0781905	0.00455003	0.0809192	0.665667	0.216757	0.10433	0.0463763	0.10433	0.04931	0.0188931	0.0845485	0.00308789	0.0578757	0.00308789	0.0611513	0.0295012	0.0648382	0.0295012	0.0683154	FALSE
chr21	36939552	C	G	chr21_36939552_C_G	-0.0970381	0.136191	0.0970381	0.128954	0.0305711	0.107037	-0.00308326	0.114194	0.00308326	0.109457	0.400848	0.384478	-0.0392523	0.16011	0.0392523	0.152025	0.0122913	0.159789	-0.00124956	0.123448	0.00124956	0.117788	-0.0246995	0.0906828	0.0246995	0.0861947	FALSE
chr21	36939693	C	T	chr21_36939693_C_T	0.0224042	0.334114	0.0407968	0.338906	0.0266978	0.137135	0.000710672	0.240141	0.0011764	0.241438	0.458888	0.339646	0.0106219	0.283995	0.0191291	0.287555	0.0123011	0.159924	0.000336732	0.214373	0.000552981	0.216228	0.00586405	0.250843	0.0105165	0.253182	FALSE
chr21	36966004	T	C	chr21_36966004_T_C	-0.00252354	0.851743	0.00495472	0.844128	0.00624078	0.848624	-2.06607e-05	0.874723	3.10971e-05	0.86571	0.746436	0.173875	-0.0018515	0.578429	0.0037007	0.572141	0.00463875	0.413847	-1.51962e-05	0.654839	2.31343e-05	0.646825	-0.000384267	0.852471	0.000714547	0.844977	FALSE
chr21	36966029	G	T	chr21_36966029_G_T	-0.0231913	0.538224	0.0231913	0.521735	0.0197143	0.230096	-0.000461249	0.439333	0.000461249	0.423177	0.766089	0.161757	-0.0178016	0.331648	0.0178016	0.31914	0.0151362	0.11786	-0.000354823	0.295943	0.000354823	0.285045	-0.00297093	0.606544	0.00297093	0.587698	FALSE
chr21	36966351	C	T	chr21_36966351_C_T	-0.00855572	0.436647	0.0310218	0.430512	0.0139628	0.39169	-3.81651e-05	0.429915	0.000429634	0.421122	0.908481	0.0440791	-0.00746816	0.230748	0.0281568	0.227762	0.0127021	0.151334	-3.04677e-05	0.263839	0.000390965	0.259067	-0.000595455	0.743269	0.0014942	0.734452	FALSE
chr21	36966365	C	G	chr21_36966365_C_G	0.0756903	0.164429	0.0756903	0.17332	0.0309823	0.102989	0.00232758	0.125705	0.00232758	0.131349	0.914331	0.0386883	0.0692003	0.0777574	0.0692003	0.0830552	0.0283463	0.0387246	0.00212943	0.0734723	0.00212943	0.0772381	0.00354415	0.498134	0.00354415	0.517722	FALSE
chr21	36966669	T	C	chr21_36966669_T_C	0.0463958	0.268883	0.0463958	0.282038	0.0193418	0.235731	0.000898502	0.236228	0.000898502	0.248301	0.936242	0.0200777	0.043437	0.127472	0.043437	0.134227	0.0181139	0.0874823	0.000841433	0.138582	0.000841433	0.145301	0.00183718	0.661046	0.00183718	0.68143	FALSE
chr21	36966723	G	A	chr21_36966723_G_A	0.195566	0.0430838	0.195566	0.0453095	0.0295059	0.112322	0.00583901	0.0592815	0.00583901	0.0620435	0.940778	0.0165709	0.183971	0.0172898	0.183971	0.0191823	0.0277407	0.0403307	0.00548959	0.0329334	0.00548959	0.0349189	0.00734871	0.305951	0.00734871	0.320546	TRUE
chr21	36966727	C	T	chr21_36966727_C_T	-0.0909403	0.15132	0.0909403	0.144325	0.0316909	0.0992724	-0.0028269	0.120704	0.0028269	0.115926	0.933468	0.0222974	-0.0848831	0.0708713	0.0848831	0.0665759	0.0296112	0.0361103	-0.00264084	0.069945	0.00264084	0.0667848	-0.00351239	0.540515	0.00351239	0.520147	FALSE
chr21	36966728	C	G	chr21_36966728_C_G	0.00473307	0.310303	0.0441398	0.307992	0.0236874	0.166555	0.000115688	0.238389	0.0010771	0.236243	0.934306	0.0217406	0.00448982	0.151064	0.0413335	0.150174	0.0221388	0.0618969	0.000110073	0.1399	0.00100903	0.138969	0.000115915	0.7069	0.00164981	0.706331	FALSE
chr21	36966830	T	G	chr21_36966830_T_G	-0.0259215	0.208341	0.0671934	0.203531	0.0233118	0.173566	-0.000612627	0.182985	0.0015678	0.178372	0.919472	0.0335963	-0.0235196	0.100394	0.0618912	0.097752	0.0214123	0.0660861	-0.000555242	0.107385	0.0014433	0.105168	-0.00134335	0.58814	0.00283278	0.577985	FALSE
chr21	36967155	C	T	chr21_36967155_C_T	-0.00361895	0.555066	0.0218273	0.550055	0.0275442	0.127402	-0.000139409	0.428847	0.000582796	0.423757	0.797464	0.140297	-0.00275831	0.361848	0.0176701	0.360268	0.0219051	0.0628553	-0.000108147	0.290926	0.000471168	0.28997	-0.00044937	0.682742	0.00212617	0.677899	FALSE
chr21	36967165	C	G	chr21_36967165_C_G	0.00383034	0.823899	0.00546719	0.834604	0.0057659	0.88735	1.53492e-05	0.868795	3.00094e-05	0.878444	0.790671	0.145167	0.0030953	0.547374	0.00437119	0.557075	0.00454571	0.421092	1.25021e-05	0.641631	2.39294e-05	0.65182	0.000385855	0.852702	0.00061451	0.863494	FALSE
chr21	36977264	A	C	chr21_36977264_A_C	0.0384176	0.323798	0.0384176	0.338843	0.0239	0.164544	0.000927799	0.240821	0.000927799	0.252604	0.693949	0.20039	0.0268141	0.202286	0.0268141	0.211011	0.0165847	0.101362	0.000647599	0.17032	0.000647599	0.177584	0.0066167	0.340718	0.0066167	0.356719	FALSE
chr21	36977441	T	C	chr21_36977441_T_C	0.0657434	0.188526	0.0657434	0.199488	0.0175269	0.283085	0.00114607	0.203279	0.00114607	0.213408	0.677776	0.208535	0.0444765	0.125114	0.0444765	0.131639	0.0119056	0.16806	0.000777611	0.146566	0.000777611	0.153968	0.011798	0.198044	0.011798	0.208056	FALSE
chr21	36977487	A	C	chr21_36977487_A_C	0.143251	0.0709119	0.143251	0.0748654	0.0339238	0.0854706	0.00495081	0.0694193	0.00495081	0.0722507	0.669451	0.212213	0.0972781	0.0514232	0.0972781	0.0550105	0.022693	0.0593692	0.0033581	0.0523426	0.0033581	0.0550242	0.026343	0.0746929	0.026343	0.0783241	FALSE
chr21	36977518	C	G	chr21_36977518_C_G	-0.0491895	0.31832	0.0491895	0.30624	0.0158433	0.342048	-0.000979316	0.322483	0.000979316	0.311012	0.62539	0.236637	-0.0328487	0.216708	0.0328487	0.208083	0.0101645	0.209503	-0.000663331	0.238821	0.000663331	0.230621	-0.00903663	0.304589	0.00903663	0.292191	FALSE
chr21	36977551	A	G	chr21_36977551_A_G	0.251457	0.0265072	0.251457	0.0284166	0.0514032	0.0359092	0.013194	0.0274753	0.013194	0.0288547	0.65152	0.221895	0.166618	0.0215245	0.166618	0.0236358	0.0333552	0.0287244	0.00871799	0.0216709	0.00871799	0.023201	0.0491576	0.0270043	0.0491576	0.0290201	TRUE
chr21	36981051	G	A	chr21_36981051_G_A	0.0660967	0.189875	0.0660967	0.200592	0.0199362	0.236841	0.00139729	0.191612	0.00139729	0.200456	0.600784	0.250271	0.0394106	0.141652	0.0394106	0.148876	0.0119424	0.167026	0.000832715	0.148688	0.000832715	0.155144	0.0142115	0.165305	0.0142115	0.174148	FALSE
chr21	36981254	C	T	chr21_36981254_C_T	-0.0567736	0.249956	0.0567736	0.236855	0.0343514	0.0851606	-0.00204421	0.160158	0.00204421	0.152691	0.51256	0.30338	-0.0294028	0.203312	0.0294028	0.195212	0.0174681	0.0950299	-0.00104536	0.140271	0.00104536	0.134358	-0.0136383	0.190851	0.0136383	0.181249	FALSE
chr21	36985975	G	A	chr21_36985975_G_A	-0.365794	0.0139748	0.365794	0.0125676	0.0524907	0.0335507	-0.0196023	0.0192618	0.0196023	0.01806	0.614883	0.241399	-0.228826	0.0144807	0.228826	0.0128677	0.0323911	0.0303243	-0.0122573	0.0170564	0.0122573	0.0159238	-0.079086	0.0124299	0.079086	0.0115435	TRUE
chr21	36986037	C	T	chr21_36986037_C_T	-0.0475435	0.329667	0.0475435	0.315251	0.0220533	0.192849	-0.00116444	0.267031	0.00116444	0.255289	0.60242	0.24897	-0.0309284	0.225957	0.0309284	0.216141	0.0135615	0.141787	-0.000768228	0.203487	0.000768228	0.19508	-0.00926529	0.291528	0.00926529	0.279396	FALSE
chr21	36989662	G	A	chr21_36989662_G_A	-0.035726	0.398789	0.036252	0.386537	0.0122946	0.469258	-0.000532157	0.417357	0.000535316	0.403801	0.905157	0.0464629	-0.0322256	0.216898	0.0327067	0.209482	0.0111157	0.183011	-0.000480281	0.264387	0.00048317	0.25741	-0.00181812	0.708814	0.001834	0.694152	FALSE
chr21	36989681	T	G	chr21_36989681_T_G	0.053079	0.254457	0.053079	0.267446	0.0228895	0.185854	0.00129534	0.209565	0.00129534	0.219408	0.913148	0.0383655	0.0482246	0.124711	0.0482246	0.132235	0.0209149	0.0710787	0.00117957	0.125518	0.00117957	0.131728	0.00264382	0.579899	0.00264382	0.60052	FALSE
chr21	36989750	A	G	chr21_36989750_A_G	0.0205752	0.529538	0.0205752	0.546019	0.00817332	0.716734	0.00020891	0.577712	0.00020891	0.594531	0.927237	0.0259138	0.0189655	0.288223	0.0189655	0.298168	0.00755758	0.283279	0.000192582	0.372957	0.000192582	0.385591	0.000841577	0.811374	0.000841577	0.828975	FALSE
chr21	36989756	C	A	chr21_36989756_C_A	-0.00486552	0.707279	0.010799	0.701737	0.0124122	0.461033	-6.06888e-05	0.657437	0.000133253	0.649219	0.928218	0.0250576	-0.00459102	0.424193	0.00997117	0.421804	0.0115209	0.172348	-5.72081e-05	0.436353	0.00012301	0.43357	-0.000174667	0.908862	0.000412849	0.905372	FALSE
chr21	36990070	T	C	chr21_36990070_T_C	-0.00492892	0.838905	0.00570789	0.827498	0.00675306	0.826578	-3.14962e-05	0.866931	3.71752e-05	0.854727	0.953213	0.00885403	-0.0046804	0.541413	0.00541837	0.531521	0.00643195	0.322561	-2.98602e-05	0.617674	3.52402e-05	0.606406	-0.000147673	0.964753	0.000163552	0.956485	FALSE
chr21	36990119	A	G	chr21_36990119_A_G	-0.0199993	0.545707	0.0201694	0.529757	0.00685742	0.817513	-0.000134484	0.650654	0.000135769	0.632682	0.951285	0.00970283	-0.0191875	0.298671	0.0193457	0.290443	0.00652463	0.319041	-0.000129146	0.427742	0.000130342	0.417095	-0.000652619	0.871545	0.000652619	0.858743	FALSE
chr21	36990132	T	C	chr21_36990132_T_C	-0.0126759	0.657903	0.0130523	0.644502	0.00776895	0.735232	-0.000111971	0.683059	0.000113442	0.668891	0.950596	0.0100183	-0.0120908	0.372833	0.0124449	0.36389	0.00739836	0.28641	-0.000106882	0.452493	0.000108266	0.442434	-0.000414437	0.90975	0.00042714	0.90138	FALSE
chr21	36990170	A	G	chr21_36990170_A_G	-0.0331937	0.401573	0.0343634	0.389765	0.0179846	0.28492	-0.000437396	0.397176	0.000475666	0.386207	0.947263	0.0118675	-0.0317521	0.208653	0.0328487	0.201337	0.0169707	0.103998	-0.000417572	0.236419	0.000453451	0.231325	-0.00111946	0.788571	0.00117027	0.77618	FALSE
chr21	36990198	G	A	chr21_36990198_G_A	-0.122891	0.105067	0.122891	0.0989962	0.0400881	0.0671638	-0.00579737	0.0816104	0.00579737	0.0778283	0.943643	0.0137398	-0.116727	0.0478587	0.116727	0.0444399	0.0380019	0.0228402	-0.00553633	0.0468425	0.00553633	0.0442466	-0.00428569	0.489465	0.00428569	0.470959	TRUE
chr21	36990231	T	C	chr21_36990231_T_C	0.0692373	0.200264	0.0692373	0.209311	0.0322487	0.0953755	0.00231245	0.155948	0.00231245	0.162057	0.940691	0.0154292	0.0652206	0.0992808	0.0652206	0.105328	0.0303411	0.0336688	0.00217713	0.0918412	0.00217713	0.0957078	0.00255649	0.592255	0.00255649	0.611795	FALSE
chr21	36990236	T	C	chr21_36990236_T_C	-0.0765181	0.181441	0.0765181	0.172829	0.026805	0.136343	-0.0021783	0.153469	0.0021783	0.147236	0.937274	0.0181829	-0.0720621	0.0857137	0.0720621	0.0806587	0.025186	0.0491687	-0.00205433	0.0899205	0.00205433	0.0854027	-0.00309637	0.574529	0.00309637	0.554656	FALSE
chr21	36990257	T	C	chr21_36990257_T_C	0.0404919	0.319196	0.0404919	0.333325	0.0241394	0.161575	0.00094044	0.245379	0.00094044	0.255849	0.934991	0.0194533	0.03807	0.155045	0.03807	0.162671	0.0225212	0.0603969	0.000882319	0.143754	0.000882319	0.150152	0.0016641	0.689556	0.0016641	0.708427	FALSE
chr21	36990531	C	G	chr21_36990531_C_G	0.0952002	0.139537	0.0952002	0.147711	0.0497962	0.0376053	0.00504392	0.0801986	0.00504392	0.0832924	0.850304	0.0955861	0.0807061	0.0726773	0.0807061	0.0781798	0.0422699	0.0166641	0.00426945	0.0493938	0.00426945	0.0520287	0.00769487	0.313699	0.00769487	0.327502	TRUE
chr21	37007021	C	T	chr21_37007021_C_T	0.143814	0.0712967	0.143814	0.0744424	0.0191725	0.243832	0.00279223	0.111622	0.00279223	0.116476	0.860781	0.088801	0.123872	0.0355325	0.123872	0.0376462	0.0164676	0.102736	0.00239928	0.0689366	0.00239928	0.0716243	0.0106309	0.221829	0.0106309	0.232515	FALSE
chr21	37009897	C	G	chr21_37009897_C_G	0.133275	0.0780197	0.133275	0.0819315	0.0273568	0.1307	0.00372162	0.0879044	0.00372162	0.0914987	0.775046	0.153532	0.103194	0.0452717	0.103194	0.0486744	0.0212872	0.0671794	0.00289231	0.0582235	0.00289231	0.0616157	0.0169887	0.132052	0.0169887	0.138993	FALSE
chr21	37010023	A	G	chr21_37010023_A_G	0.0593263	0.244589	0.0624061	0.253038	0.0295888	0.110906	0.00177153	0.183126	0.00186312	0.187534	0.779265	0.150597	0.0474532	0.140513	0.0496401	0.145531	0.0230366	0.0565099	0.00141604	0.119669	0.00148108	0.123016	0.00685806	0.347151	0.00731854	0.356491	FALSE
chr21	37010208	A	G	chr21_37010208_A_G	-0.0201844	0.56025	0.0201844	0.541605	0.00872668	0.672342	-0.000187732	0.612755	0.000187732	0.593987	0.759379	0.163729	-0.0156756	0.338562	0.0156756	0.326682	0.00671092	0.313639	-0.000147025	0.419271	0.000147025	0.405321	-0.00250568	0.636004	0.00250568	0.616718	FALSE
chr21	37072581	G	A	chr21_37072581_G_A	0.0281528	0.417309	0.0281528	0.43406	0.0126593	0.449427	0.000374052	0.411905	0.000374052	0.429236	0.835273	0.112439	0.0234468	0.23032	0.0234468	0.239927	0.010551	0.19346	0.000311274	0.266503	0.000311274	0.276503	0.00249456	0.592339	0.00249456	0.611451	FALSE
chr21	37072590	A	G	chr21_37072590_A_G	0.350954	0.0127217	0.350954	0.013857	0.0689133	0.0166443	0.0248921	0.0126112	0.0248921	0.0133965	0.864762	0.0855602	0.303601	0.005946	0.303601	0.00682276	0.0596013	0.00671299	0.0215368	0.00715011	0.0215368	0.00779161	0.0269114	0.0719872	0.0269114	0.0755619	TRUE
chr21	37072695	A	G	chr21_37072695_A_G	0.00153422	0.563136	0.018115	0.558692	0.00891323	0.66186	5.50095e-05	0.594024	0.000182534	0.589734	0.891332	0.059789	0.00148735	0.30639	0.0161555	0.305533	0.00794909	0.265282	5.01444e-05	0.379496	0.000162964	0.37767	0.000160376	0.801925	0.00102736	0.797783	FALSE
chr21	37072769	T	C	chr21_37072769_T_C	0.00437011	0.578838	0.0176723	0.579395	0.0106617	0.5516	-4.32569e-06	0.584206	0.000182015	0.585135	0.915731	0.0365919	0.00406904	0.321856	0.0161709	0.321906	0.009759	0.214802	-3.1907e-06	0.371636	0.000166344	0.372311	0.000117503	0.830952	0.000803468	0.832431	FALSE
chr21	37072782	C	T	chr21_37072782_C_T	0.0884861	0.136342	0.0884861	0.14382	0.0221272	0.190222	0.00203651	0.141788	0.00203651	0.149295	0.92228	0.030702	0.0817053	0.0630861	0.0817053	0.0671339	0.0204289	0.072377	0.00188232	0.0828586	0.00188232	0.0875586	0.0039046	0.470767	0.0039046	0.489989	FALSE
chr21	37072795	G	A	chr21_37072795_G_A	-0.0193901	0.408788	0.0322338	0.406913	0.0226544	0.185455	-0.00036057	0.337411	0.000619235	0.336324	0.921532	0.0316137	-0.0179813	0.213622	0.0296986	0.211697	0.0208939	0.0712536	-0.000334392	0.202293	0.000570738	0.200484	-0.000886038	0.730278	0.00155612	0.727064	FALSE
chr21	37072988	C	G	chr21_37072988_C_G	-0.00210659	0.729386	0.010104	0.727617	0.0099745	0.597274	-1.74931e-06	0.72424	9.35392e-05	0.725064	0.958182	0.00699684	-0.00207308	0.440544	0.00966747	0.437906	0.00955253	0.220043	-2.2179e-06	0.481563	8.94125e-05	0.479443	-7.93941e-06	0.914084	0.000366801	0.912426	FALSE
chr21	37073222	G	A	chr21_37073222_G_A	-0.0422467	0.332481	0.0459877	0.320838	0.0101697	0.584371	-0.000461206	0.412206	0.000503246	0.400293	0.973686	0.00251603	-0.0411766	0.160266	0.044825	0.153819	0.00990535	0.210074	-0.00044973	0.24495	0.000490729	0.238195	-0.00113534	0.784124	0.00122426	0.768647	FALSE
chr21	37073579	A	G	chr21_37073579_A_G	-0.000859072	0.859341	0.00482441	0.857291	0.00660446	0.837398	-6.43549e-06	0.872727	3.50833e-05	0.870495	0.958153	0.00649368	-0.000847412	0.601453	0.00464107	0.597389	0.00633515	0.329288	-6.3522e-06	0.662565	3.37597e-05	0.65775	-1.42909e-05	0.965819	0.00013497	0.963113	FALSE
chr21	37073668	C	T	chr21_37073668_C_T	-0.0133465	0.451108	0.0265652	0.445858	0.0155195	0.336093	-0.000222593	0.398182	0.000420866	0.394818	0.947724	0.0111036	-0.0126793	0.221389	0.0252115	0.220139	0.0147216	0.122104	-0.000211787	0.236346	0.000399826	0.233243	-0.00042714	0.813448	0.000932086	0.808918	FALSE
chr21	37073754	T	C	chr21_37073754_T_C	-0.0783275	0.174342	0.0783275	0.165776	0.0225316	0.18579	-0.0017941	0.168807	0.0017941	0.16157	0.93228	0.0207259	-0.0730897	0.0827615	0.0730897	0.0776118	0.0210596	0.0685263	-0.00167796	0.0984922	0.00167796	0.0935635	-0.003171	0.567573	0.003171	0.548037	FALSE
chr21	37074019	A	G	chr21_37074019_A_G	0.0648676	0.210452	0.0648676	0.220289	0.0205636	0.215261	0.00142111	0.203462	0.00142111	0.212554	0.870899	0.075422	0.0563523	0.107391	0.0563523	0.113096	0.0179353	0.0895109	0.0012356	0.124738	0.0012356	0.1304	0.00441113	0.45885	0.00441113	0.477249	FALSE
chr21	37074163	A	G	chr21_37074163_A_G	0.00722297	0.472828	0.0266591	0.480485	0.0112118	0.524343	8.7973e-05	0.496448	0.000320355	0.504044	0.805413	0.131506	0.0051686	0.285933	0.0214117	0.288962	0.00900927	0.232396	6.23805e-05	0.33367	0.000256587	0.339236	0.00124966	0.604466	0.00275497	0.613467	FALSE
chr21	37074281	T	C	chr21_37074281_T_C	0.013595	0.570083	0.0178813	0.580712	0.0104605	0.563339	0.000151789	0.573485	0.000190951	0.583858	0.73709	0.175999	0.0101468	0.351995	0.0130795	0.358242	0.00771184	0.275778	0.000112387	0.395358	0.000139182	0.402599	0.00200073	0.593737	0.00273116	0.603843	FALSE
chr21	37207613	G	A	chr21_37207613_G_A	-0.00213462	0.122778	0.112098	0.122466	0.0194157	0.255964	-0.000702247	0.15713	0.00251636	0.157286	0.239988	0.559949	-0.000236556	0.221264	0.0283942	0.22126	0.00473701	0.417423	-0.000154574	0.213459	0.000625471	0.212956	-0.000595455	0.0866147	0.0276434	0.0858636	FALSE
chr21	37207850	C	G	chr21_37207850_C_G	0.0158711	0.584307	0.0158711	0.602964	0.00748285	0.76663	0.000128652	0.631737	0.000128652	0.652582	0.359612	0.421709	0.00592919	0.489596	0.00592919	0.502301	0.00271787	0.560737	4.84006e-05	0.546437	4.84006e-05	0.561412	0.00391572	0.4777	0.00391572	0.496343	FALSE
chr21	37208008	A	G	chr21_37208008_A_G	0.00283284	0.814341	0.00614889	0.821852	0.00668035	0.821344	2.40166e-05	0.853348	3.66036e-05	0.862799	0.418688	0.370857	0.00100671	0.670459	0.00262021	0.678316	0.00273831	0.555878	9.13931e-06	0.731021	1.52638e-05	0.739521	0.000778062	0.718491	0.00163552	0.726591	FALSE
chr21	37208249	G	A	chr21_37208249_G_A	-0.0894043	0.148752	0.0894043	0.141294	0.0242364	0.163205	-0.00229206	0.143319	0.00229206	0.137434	0.443214	0.351832	-0.0387303	0.156632	0.0387303	0.149862	0.0105833	0.19258	-0.000979532	0.141458	0.000979532	0.136033	-0.022802	0.101376	0.022802	0.0963374	FALSE
chr21	37208509	C	G	chr21_37208509_C_G	0.00192932	0.892821	0.00332893	0.896787	0.00680333	0.809794	6.63948e-06	0.913696	1.9374e-05	0.917038	0.423178	0.367208	0.000835935	0.743269	0.0013784	0.746776	0.00287892	0.544	2.98172e-06	0.782932	7.90962e-06	0.785611	0.000511298	0.830115	0.000793941	0.836769	FALSE
chr21	37208514	G	T	chr21_37208514_G_T	-0.00362992	0.659564	0.0131927	0.657753	0.0126912	0.449424	-4.32961e-05	0.605662	0.000172463	0.604072	0.422659	0.367879	-0.00137779	0.52461	0.0052813	0.524585	0.00529719	0.37785	-1.83689e-05	0.506645	6.89632e-05	0.50624	-0.000870159	0.562469	0.00315036	0.562066	FALSE
chr21	37208813	T	C	chr21_37208813_T_C	0.0379442	0.334428	0.0379442	0.348031	0.0159285	0.339095	0.000697815	0.315301	0.000697815	0.327297	0.353491	0.428837	0.0140643	0.321705	0.0140643	0.333265	0.00589473	0.350446	0.000267795	0.302793	0.000267795	0.313724	0.00998301	0.245135	0.00998301	0.255929	FALSE
chr21	37208824	T	G	chr21_37208824_T_G	-0.0316254	0.347461	0.0415282	0.338232	0.0128183	0.447388	-0.000575251	0.368096	0.00065676	0.359774	0.338605	0.443651	-0.00939436	0.352161	0.0134599	0.345955	0.0042023	0.445669	-0.000172781	0.36244	0.000206245	0.355438	-0.00791718	0.254456	0.0106515	0.247171	FALSE
chr21	37208930	C	T	chr21_37208930_C_T	0.0764825	0.133272	0.0923753	0.139091	0.037709	0.070721	0.00342607	0.0949747	0.00387802	0.0978223	0.306593	0.478914	0.0267525	0.191922	0.0302581	0.197881	0.0119638	0.169064	0.00120588	0.12425	0.00130557	0.127955	0.0205138	0.0907007	0.0244137	0.0938957	FALSE
chr21	37208933	T	C	chr21_37208933_T_C	-0.0872576	0.172987	0.0872576	0.163699	0.0200787	0.230357	-0.00200069	0.182623	0.00200069	0.175275	0.282557	0.506409	-0.0235172	0.250523	0.0235172	0.240909	0.00570657	0.358335	-0.000536384	0.225191	0.000536384	0.216523	-0.0218794	0.121485	0.0218794	0.115536	FALSE
chr21	37209209	C	G	chr21_37209209_C_G	0.118694	0.0918627	0.118694	0.0971411	0.0257881	0.144411	0.00315924	0.10034	0.00315924	0.105677	0.233822	0.569946	0.0285054	0.192347	0.0285054	0.200357	0.00612681	0.337601	0.000766925	0.154899	0.000766925	0.161681	0.0302761	0.0613157	0.0302761	0.0648911	FALSE
chr21	37209221	T	A	chr21_37209221_T_A	-0.0538947	0.269313	0.0538947	0.256625	0.0180098	0.267847	-0.00101001	0.259599	0.00101001	0.247878	0.199557	0.618361	-0.0104289	0.398734	0.0104289	0.385476	0.00363434	0.483904	-0.000197774	0.346414	0.000197774	0.334423	-0.013516	0.195848	0.013516	0.186642	FALSE
chr21	37209320	A	G	chr21_37209320_A_G	0.0212578	0.494858	0.0212578	0.514698	0.0110281	0.534578	0.000232947	0.494024	0.000232947	0.514418	0.172123	0.659734	0.00377436	0.566698	0.00377436	0.580329	0.00189727	0.645888	4.13793e-05	0.553525	4.13793e-05	0.568658	0.00528764	0.393605	0.00528764	0.411418	FALSE
chr21	37221160	G	T	chr21_37221160_G_T	0.0205053	0.392936	0.0301447	0.404833	0.0155515	0.342227	0.000376604	0.357496	0.000484952	0.36933	0.940923	0.016034	0.0195305	0.192471	0.0284439	0.197667	0.0146321	0.124683	0.000357242	0.210649	0.000457429	0.216665	0.00072725	0.77189	0.00108611	0.784251	FALSE
chr21	37221284	C	T	chr21_37221284_C_T	-0.0304629	0.383605	0.0378691	0.375204	0.025952	0.142062	-0.000828354	0.275178	0.00100915	0.272715	0.935897	0.0197744	-0.0284269	0.195844	0.0353275	0.191727	0.0242956	0.0522722	-0.000773016	0.164273	0.000941498	0.161985	-0.00116709	0.752975	0.00143386	0.741363	FALSE
chr21	37221308	C	T	chr21_37221308_C_T	-0.0653809	0.155023	0.0846231	0.150969	0.035704	0.0786606	-0.00190474	0.111217	0.00286772	0.109269	0.935694	0.0198748	-0.061133	0.0719717	0.0790339	0.0696981	0.0334058	0.0277359	-0.00178311	0.0649459	0.00267897	0.0634814	-0.00259777	0.547863	0.00332502	0.534221	FALSE
chr21	37221319	G	T	chr21_37221319_G_T	-0.0900748	0.157638	0.0900748	0.150008	0.0321981	0.0952426	-0.00296742	0.121082	0.00296742	0.116119	0.934567	0.0208603	-0.0838426	0.0736386	0.0838426	0.0695882	0.0301051	0.0344945	-0.00276283	0.0707381	0.00276283	0.0672938	-0.00361243	0.538082	0.00361243	0.517929	FALSE
chr21	37245330	C	T	chr21_37245330_C_T	0.0403479	0.315016	0.0476653	0.32533	0.0110628	0.538972	0.000602229	0.375889	0.00066606	0.385521	0.427658	0.363119	0.0179329	0.284168	0.0209452	0.292572	0.00468253	0.413813	0.000258418	0.32945	0.000284695	0.338512	0.0103085	0.245186	0.0119853	0.25348	FALSE
chr21	37257187	G	A	chr21_37257187_G_A	-0.0756926	0.201528	0.0779972	0.193489	0.0188594	0.258659	-0.00176216	0.214638	0.00178142	0.207145	0.710917	0.192861	-0.0551347	0.129891	0.0566212	0.124246	0.0135534	0.142844	-0.0012799	0.151242	0.00129233	0.146047	-0.012368	0.225642	0.0128094	0.216573	FALSE
chr21	37258260	C	A	chr21_37258260_C_A	-0.0374967	0.367596	0.0374967	0.351943	0.023714	0.166119	-0.000891355	0.276615	0.000891355	0.264133	0.90975	0.0400716	-0.0338605	0.185591	0.0338605	0.17772	0.0215648	0.0649526	-0.000804484	0.164745	0.000804484	0.157928	-0.00183718	0.708158	0.00183718	0.68903	FALSE
chr21	37258389	G	T	chr21_37258389_G_T	-0.0496296	0.202014	0.0745115	0.201357	0.0193526	0.235639	-0.000994563	0.204962	0.0014864	0.204279	0.907488	0.0405679	-0.0462856	0.0994046	0.0683187	0.098192	0.0175384	0.0931253	-0.00092886	0.123712	0.00136232	0.121893	-0.00199755	0.542788	0.003433	0.535866	FALSE
chr21	37258441	G	A	chr21_37258441_G_A	-0.119958	0.105304	0.119958	0.0998847	0.0313129	0.100445	-0.00396458	0.0957538	0.00396458	0.0918472	0.898282	0.048726	-0.108411	0.0507348	0.108411	0.0477469	0.0281788	0.0390911	-0.00359023	0.0566075	0.00359023	0.0544721	-0.00626896	0.377639	0.00626896	0.361443	FALSE
chr21	37266993	C	G	chr21_37266993_C_G	0.0269647	0.439052	0.0269647	0.455424	0.0149791	0.35636	0.000428628	0.398835	0.000428628	0.415833	0.905972	0.0450741	0.0244462	0.232065	0.0244462	0.240136	0.0135634	0.138631	0.00038816	0.244131	0.00038816	0.254123	0.00135605	0.728902	0.00135605	0.746907	FALSE
chr21	37267068	C	G	chr21_37267068_C_G	-0.0365318	0.401843	0.0365318	0.386827	0.0181917	0.272848	-0.000801931	0.34952	0.000801931	0.338226	0.932926	0.0223287	-0.0341434	0.215326	0.0341434	0.20543	0.0169877	0.101845	-0.000749589	0.219618	0.000749589	0.210259	-0.00137352	0.768621	0.00137352	0.749726	FALSE
chr21	37282451	T	C	chr21_37282451_T_C	0.127557	0.0851674	0.127557	0.0897505	0.0302674	0.110573	0.00403992	0.0871499	0.00403992	0.0902096	0.675867	0.21119	0.0849828	0.0610473	0.0849828	0.0652136	0.0199666	0.0748614	0.00261365	0.064391	0.00261365	0.0677197	0.0237325	0.0904317	0.0237325	0.0944659	FALSE
chr21	37282582	G	T	chr21_37282582_G_T	0.00248288	0.728544	0.0100858	0.729252	0.0124457	0.481677	-1.72118e-06	0.693005	0.000123601	0.691369	0.6866	0.20488	0.00226102	0.509413	0.00733018	0.507154	0.00876517	0.252047	2.37574e-06	0.514472	9.07423e-05	0.509462	0.000146085	0.734718	0.00152437	0.731741	FALSE
chr21	37330412	G	A	chr21_37330412_G_A	-0.0284079	0.439039	0.0284079	0.421471	0.014969	0.36257	-0.000438524	0.402129	0.000438524	0.385316	0.0413707	0.889621	-0.00118515	0.763418	0.00118515	0.749149	0.000621348	0.842503	-1.83163e-05	0.697501	1.83163e-05	0.681678	-0.00472871	0.456153	0.00472871	0.43694	FALSE
chr21	37358422	T	C	chr21_37358422_T_C	0.00193044	0.589889	0.0160035	0.593417	0.0163278	0.317889	6.78739e-05	0.495012	0.000269036	0.497379	0.259954	0.534541	0.000649541	0.551782	0.00439496	0.555606	0.00430259	0.437656	2.19082e-05	0.48923	7.53454e-05	0.492542	0.000228655	0.49099	0.00397288	0.493996	FALSE
chr21	37358469	T	A	chr21_37358469_T_A	0.0209053	0.430698	0.0278287	0.441471	0.0116794	0.49711	0.000282465	0.436546	0.000350615	0.448491	0.27329	0.517629	0.00646067	0.440277	0.00805194	0.448818	0.00323897	0.513747	8.78202e-05	0.442294	0.000103484	0.450873	0.00541944	0.333672	0.00706448	0.341871	FALSE
chr21	37358658	G	A	chr21_37358658_G_A	-0.115435	0.0877988	0.134677	0.0853654	0.0283344	0.125879	-0.00387687	0.0955895	0.00429222	0.0939069	0.260187	0.5342	-0.0316886	0.17527	0.0365064	0.169605	0.00758572	0.282917	-0.00109083	0.141691	0.00119483	0.13732	-0.0306858	0.0592431	0.0351541	0.057372	FALSE
chr21	37366267	C	A	chr21_37366267_C_A	0.000131782	0.303749	0.0454709	0.303659	0.0226093	0.184483	7.69707e-05	0.250848	0.00100264	0.2482	0.972457	0.00279367	-0.000134751	0.143872	0.0440875	0.144271	0.022	0.0626892	6.94833e-05	0.142766	0.000972795	0.142634	0.000122267	0.754422	0.00131318	0.755169	FALSE
chr21	37366521	T	G	chr21_37366521_T_G	0.0170742	0.548368	0.0170742	0.567622	0.0110519	0.534538	0.000188423	0.528584	0.000188423	0.549388	0.990851	0.000198448	0.016914	0.27363	0.016914	0.28482	0.0109459	0.185133	0.00018657	0.318655	0.00018657	0.329573	0.000236594	0.926484	0.000236594	0.939469	FALSE
chr21	37367381	A	C	chr21_37367381_A_C	-0.0189825	0.598027	0.0189825	0.578714	0.0189661	0.24597	-0.000366168	0.494559	0.000366168	0.477787	0.956824	0.00807951	-0.018251	0.332033	0.018251	0.321944	0.0181615	0.0876431	-0.000352171	0.303208	0.000352171	0.29273	-0.000557346	0.895279	0.000557346	0.878744	FALSE
chr21	37367544	C	T	chr21_37367544_C_T	-0.027814	0.45453	0.027814	0.438105	0.0170423	0.289217	-0.000485534	0.390641	0.000485534	0.375155	0.930943	0.0240352	-0.0259739	0.232489	0.0259739	0.22203	0.015844	0.109086	-0.000452953	0.234799	0.000452953	0.225114	-0.00119726	0.787647	0.00119726	0.768798	FALSE
chr21	37374544	G	A	chr21_37374544_G_A	-0.0370104	0.362633	0.0370104	0.346082	0.0182208	0.260906	-0.000689034	0.312667	0.000689034	0.298403	0.360622	0.421645	-0.0134072	0.343807	0.0134072	0.331273	0.00654815	0.317546	-0.000248825	0.30451	0.000248825	0.294162	-0.00926688	0.276629	0.00926688	0.2631	FALSE
chr21	37374692	A	C	chr21_37374692_A_C	-0.0128078	0.58238	0.0187218	0.577735	0.034517	0.0851761	-0.00046934	0.368637	0.000655374	0.369464	0.357619	0.424736	-0.0055282	0.50467	0.00727901	0.502772	0.0126129	0.158145	-0.000204494	0.345581	0.00025976	0.345988	-0.00340283	0.477869	0.00489544	0.475019	FALSE
chr21	37374819	C	T	chr21_37374819_C_T	0.0111652	0.675381	0.0111652	0.693286	0.00668557	0.82047	7.70757e-05	0.728668	7.70757e-05	0.747412	0.331283	0.451964	0.00395306	0.567237	0.00395306	0.582272	0.00222477	0.610433	2.72416e-05	0.630429	2.72416e-05	0.646027	0.00278673	0.574655	0.00278673	0.593571	FALSE
chr21	37381064	G	C	chr21_37381064_G_C	0.0488849	0.205788	0.0624668	0.212808	0.0220851	0.21208	0.00145171	0.191182	0.00158798	0.196296	0.0651555	0.843432	0.00305828	0.554701	0.00407719	0.563111	0.0014375	0.709781	9.40466e-05	0.439883	0.00010427	0.449334	0.00901281	0.206671	0.0116678	0.212913	FALSE
chr21	37397354	G	T	chr21_37397354_G_T	-0.00599376	0.83913	0.00599376	0.823343	0.00491686	0.959194	-2.80036e-05	0.89894	2.80036e-05	0.883439	0.12966	0.729113	-0.000794287	0.82856	0.000794287	0.81328	0.000637681	0.838801	-3.70397e-06	0.874912	3.70397e-06	0.85953	-0.00142909	0.762973	0.00142909	0.74435	FALSE
chr21	37398345	A	C	chr21_37398345_A_C	-0.016135	0.593419	0.0180626	0.580568	0.013183	0.426546	-0.000174037	0.569686	0.00020704	0.558253	0.255057	0.537113	-0.00422332	0.569448	0.0046698	0.562134	0.00327604	0.507624	-4.32796e-05	0.555778	5.09239e-05	0.546796	-0.00403481	0.491437	0.00445401	0.479909	FALSE
chr21	37405693	G	A	chr21_37405693_G_A	0.00784267	0.571122	0.0166692	0.581373	0.0105335	0.56169	9.17004e-05	0.573832	0.000165387	0.587318	0.119464	0.745583	0.000704951	0.670934	0.0021805	0.677948	0.00123465	0.738534	9.08178e-06	0.662676	2.14001e-05	0.670606	0.00185782	0.489578	0.00392842	0.4988	FALSE
chr21	37405816	A	G	chr21_37405816_A_G	1.03942	0.000442315	1.03942	0.000687863	0.234558	0.000219429	0.254422	0.000184478	0.254422	0.000263982	0.367717	0.415922	0.392634	0.00320413	0.392634	0.00398224	0.0878784	0.00220677	0.0977089	0.000715882	0.0977089	0.00107816	0.258775	0.000311444	0.258775	0.00039521	TRUE
chr21	37408370	A	C	chr21_37408370_A_C	-0.00349402	0.838944	0.00576015	0.829664	0.00625314	0.861652	-2.09321e-05	0.87728	3.53995e-05	0.868695	0.252113	0.54229	-0.000660184	0.752368	0.00145105	0.743316	0.00157205	0.687276	-3.88555e-06	0.797584	8.93459e-06	0.787887	-0.000908268	0.761525	0.00139416	0.750913	FALSE
chr21	37413733	C	T	chr21_37413733_C_T	0.062794	0.266676	0.0635131	0.273472	0.015602	0.343618	0.00122367	0.301539	0.00123153	0.310344	0.273193	0.517089	0.0182997	0.337841	0.0184633	0.346366	0.0043687	0.435118	0.000359991	0.3313	0.000361779	0.338924	0.0158439	0.204739	0.0160058	0.210469	FALSE
chr21	37414694	G	A	chr21_37414694_G_A	-0.0266008	0.459883	0.0266008	0.442134	0.0149556	0.359897	-0.000401104	0.419225	0.000401104	0.401157	0.128969	0.730987	-0.00337222	0.601728	0.00337222	0.588646	0.00195056	0.639575	-5.15301e-05	0.546188	5.15301e-05	0.52966	-0.00631977	0.376589	0.00631977	0.360257	FALSE
chr21	37415275	G	A	chr21_37415275_G_A	0.0051074	0.826109	0.0051074	0.840178	0.00610406	0.87177	2.98612e-05	0.866164	2.98612e-05	0.881216	0.0985344	0.782137	0.000488089	0.843887	0.000488089	0.858782	0.000624092	0.841097	2.98298e-06	0.866175	2.98298e-06	0.882057	0.00107976	0.776611	0.00107976	0.793266	FALSE
chr21	37415710	A	G	chr21_37415710_A_G	-0.000477013	0.814114	0.00633497	0.809088	0.00616027	0.857697	-5.52388e-06	0.83699	4.54487e-05	0.831613	0.0724026	0.828635	7.327e-05	0.884531	0.000406281	0.879352	0.000405537	0.883815	5.04528e-07	0.899525	2.76385e-06	0.893678	-3.17576e-06	0.800417	0.00108611	0.794941	FALSE
chr21	37419371	A	T	chr21_37419371_A_T	0.00884441	0.703947	0.00999795	0.716003	0.00502047	0.947873	4.66425e-05	0.794744	5.15593e-05	0.805704	0.201385	0.610676	0.00178134	0.674724	0.00199076	0.682074	0.00101797	0.772908	9.38943e-06	0.748565	1.02821e-05	0.758466	0.00214682	0.607094	0.00242311	0.620855	FALSE
chr21	37419461	T	C	chr21_37419461_T_C	-0.000896144	0.815057	0.00645487	0.808072	0.00775745	0.734661	5.69616e-06	0.815638	5.65416e-05	0.809982	0.237552	0.559635	2.47769e-05	0.730762	0.00169266	0.721941	0.00195278	0.641998	3.56115e-06	0.746862	1.5668e-05	0.738458	-0.000190546	0.721852	0.00165775	0.7133	FALSE
chr21	37419775	A	T	chr21_37419775_A_T	-0.151391	0.071562	0.151391	0.0677379	0.0530723	0.0321632	-0.00819758	0.0474596	0.00819758	0.0458584	0.23718	0.560466	-0.0370074	0.171741	0.0370074	0.164101	0.012852	0.152251	-0.00204893	0.0880473	0.00204893	0.0841958	-0.0371294	0.0490787	0.0371294	0.0471076	FALSE
chr21	37419829	T	C	chr21_37419829_T_C	0.0181222	0.549774	0.0181222	0.568384	0.00884553	0.668996	0.00017429	0.575883	0.00017429	0.59571	0.244513	0.550869	0.0045261	0.538107	0.0045261	0.55111	0.00219848	0.611809	4.42419e-05	0.559905	4.42419e-05	0.575493	0.00449529	0.442728	0.00449529	0.460993	FALSE
chr21	37429563	G	A	chr21_37429563_G_A	-1.51843	0.000230535	1.51843	0.000125004	0.152322	0.00136546	-0.244541	0.00055518	0.244541	0.000304667	0.619934	0.238241	-0.952712	0.000488852	0.952712	0.000294775	0.0948998	0.00166914	-0.154434	0.000614899	0.154434	0.000364513	-0.368835	0.000164944	0.368835	9.13433e-05	TRUE
chr21	37447434	C	T	chr21_37447434_C_T	0.000135391	0.784527	0.00735642	0.778373	0.00460675	0.968145	1.22214e-06	0.8691	3.28562e-05	0.864201	0.378973	0.40717	-0.000246653	0.635853	0.00263519	0.63246	0.00172841	0.668863	-8.58749e-07	0.739325	1.15174e-05	0.734885	0.000103212	0.68229	0.00187529	0.677974	FALSE
chr21	37461788	A	G	chr21_37461788_A_G	0.0654272	0.200482	0.0654272	0.209876	0.0155152	0.338869	0.00101775	0.227922	0.00101775	0.238804	0.603487	0.248051	0.0405317	0.146609	0.0405317	0.15365	0.00935671	0.223979	0.000629682	0.175492	0.000629682	0.183172	0.0135843	0.174078	0.0135843	0.182402	FALSE
chr21	37462986	A	G	chr21_37462986_A_G	-0.0109542	0.70675	0.0109542	0.689468	0.0101308	0.587866	-0.000112656	0.679508	0.000112656	0.660106	0.457686	0.340663	-0.00487189	0.537994	0.00487189	0.524307	0.00463072	0.41512	-5.00808e-05	0.549737	5.00808e-05	0.533419	-0.00278038	0.603064	0.00278038	0.582914	FALSE
chr21	37463295	T	C	chr21_37463295_T_C	0.0784527	0.192537	0.0784527	0.201573	0.0375482	0.0697885	0.00309887	0.129161	0.00309887	0.135592	0.593941	0.254548	0.0508766	0.141161	0.0508766	0.149192	0.0225262	0.0615459	0.00201757	0.102842	0.00201757	0.109384	0.0154977	0.175805	0.0154977	0.182896	FALSE
chr21	37463509	C	T	chr21_37463509_C_T	-0.0106156	0.726528	0.0106156	0.709513	0.00939227	0.6201	-0.000101432	0.727276	0.000101432	0.707137	0.547398	0.282513	-0.00613031	0.522027	0.00613031	0.509363	0.00530804	0.382083	-6.0452e-05	0.555974	6.0452e-05	0.541656	-0.00219763	0.67137	0.00219763	0.652093	FALSE
chr21	37475515	A	T	chr21_37475515_A_T	0.0133131	0.622595	0.0133131	0.641622	0.00554615	0.917004	7.65497e-05	0.720543	7.65497e-05	0.7391	0.256346	0.539433	0.00327368	0.588637	0.00327368	0.603072	0.00139229	0.712392	1.84044e-05	0.670024	1.84044e-05	0.685118	0.00346158	0.511009	0.00346158	0.531318	FALSE
chr21	37477540	G	A	chr21_37477540_G_A	-0.0616741	0.298142	0.0616741	0.286537	0.0176608	0.316467	-0.00192184	0.302622	0.00192184	0.289228	0.145228	0.704609	-0.0110773	0.464399	0.0110773	0.452242	0.00288108	0.567533	-0.000368619	0.41109	0.000368619	0.398218	-0.0147784	0.235375	0.0147784	0.224633	FALSE
chr21	37495809	A	T	chr21_37495809_A_T	0.00188953	0.592994	0.0183891	0.595528	0.0068178	0.813899	3.69205e-05	0.671552	0.000154274	0.67406	0.18948	0.631489	0.000172187	0.668765	0.0034258	0.670351	0.00122567	0.739857	5.91385e-06	0.708793	2.7935e-05	0.710829	0.000577989	0.51283	0.00443654	0.513237	FALSE
chr21	37495824	T	G	chr21_37495824_T_G	0.0831782	0.147241	0.0831782	0.155698	0.0254274	0.147511	0.00214229	0.134423	0.00214229	0.140565	0.209448	0.602118	0.0184385	0.272041	0.0184385	0.284309	0.00525077	0.382943	0.000469725	0.211743	0.000469725	0.220211	0.0207758	0.104471	0.0207758	0.109917	FALSE
chr21	37517426	C	T	chr21_37517426_C_T	-0.00693802	0.669408	0.0133849	0.65938	0.0155318	0.336553	-0.000113706	0.582126	0.000238319	0.570886	0.283589	0.505917	-0.00169665	0.634544	0.00328102	0.6251	0.00426084	0.437491	-2.67464e-05	0.568607	5.7371e-05	0.559976	-0.00165298	0.585238	0.00315512	0.575123	FALSE
chr21	37517450	A	G	chr21_37517450_A_G	-0.00977957	0.738825	0.00977957	0.722464	0.00550642	0.912672	-5.51223e-05	0.814521	5.51223e-05	0.796188	0.289961	0.498514	-0.00287302	0.636412	0.00287302	0.622973	0.00155535	0.690249	-1.58295e-05	0.720242	1.58295e-05	0.704659	-0.00233895	0.647089	0.00233895	0.628151	FALSE
chr21	37517656	G	C	chr21_37517656_G_C	0.113654	0.100016	0.113654	0.10502	0.0391662	0.0651114	0.00465732	0.0763724	0.00465732	0.0792745	0.418997	0.369731	0.0475559	0.119166	0.0475559	0.125518	0.0165557	0.103933	0.0019603	0.0816552	0.0019603	0.0857007	0.0293202	0.0655172	0.0293202	0.0694635	FALSE
chr21	37517663	A	G	chr21_37517663_A_G	-0.0397278	0.354798	0.0397278	0.341305	0.0179992	0.274982	-0.000769115	0.31685	0.000769115	0.304396	0.393583	0.390563	-0.0159432	0.325502	0.0159432	0.315092	0.00696368	0.306084	-0.000305019	0.297556	0.000305019	0.287682	-0.00995125	0.267637	0.00995125	0.257242	FALSE
chr21	37517672	T	C	chr21_37517672_T_C	0.0768973	0.16402	0.0768973	0.173147	0.0211811	0.209193	0.00172178	0.1645	0.00172178	0.172575	0.419969	0.369461	0.0319176	0.173558	0.0319176	0.182385	0.00876942	0.241492	0.000707122	0.162775	0.000707122	0.171014	0.0197977	0.111443	0.0197977	0.117039	FALSE
chr21	37517753	G	T	chr21_37517753_G_T	-0.0252228	0.490428	0.0252228	0.472038	0.0110097	0.533529	-0.000290351	0.506453	0.000290351	0.48655	0.441547	0.351944	-0.0111244	0.399318	0.0111244	0.387132	0.00489334	0.398761	-0.000128346	0.423713	0.000128346	0.410191	-0.00632612	0.390742	0.00632612	0.375065	FALSE
chr21	37518244	C	T	chr21_37518244_C_T	-0.00469455	0.369513	0.038812	0.368242	0.0137473	0.403376	-0.000175308	0.40037	0.00055597	0.39978	0.574597	0.264419	-0.00467778	0.280379	0.0213614	0.278663	0.00803312	0.264178	-0.000126082	0.311397	0.000311488	0.308428	-0.00117027	0.305732	0.00960192	0.304248	FALSE
chr21	37522098	A	G	chr21_37522098_A_G	0.00567753	0.745476	0.00848706	0.754561	0.00726301	0.78323	5.06995e-05	0.757345	6.66628e-05	0.767789	0.0722168	0.831917	0.000374195	0.825326	0.000578575	0.833374	0.000517525	0.860817	3.31556e-06	0.830875	4.49461e-06	0.840092	0.001048	0.695161	0.00165775	0.706332	FALSE
chr21	37522531	C	T	chr21_37522531_C_T	-0.00861323	0.633142	0.0148887	0.624962	0.0131349	0.430621	-9.2084e-05	0.581392	0.000205013	0.572459	0.327547	0.456069	-0.00213306	0.560395	0.0046456	0.552195	0.0043169	0.436495	-1.92156e-05	0.528494	6.44296e-05	0.522378	-0.00194357	0.5295	0.00368071	0.521154	FALSE
chr21	37522598	G	A	chr21_37522598_G_A	0.00313743	0.824485	0.00528123	0.830609	0.00675324	0.813765	2.11128e-05	0.860182	3.15842e-05	0.866253	0.3605	0.422821	0.00119683	0.702688	0.00190511	0.707491	0.00244996	0.58793	8.07092e-06	0.752429	1.14832e-05	0.757685	0.000901917	0.738392	0.00141321	0.745096	FALSE
chr21	37530762	C	G	chr21_37530762_C_G	-0.0653242	0.228388	0.0653242	0.217414	0.0297911	0.110834	-0.00202734	0.168494	0.00202734	0.161289	0.197083	0.622481	-0.0131691	0.367013	0.0131691	0.354877	0.00600665	0.346697	-0.000413872	0.25391	0.000413872	0.243738	-0.0162599	0.166054	0.0162599	0.158761	FALSE
chr21	37531230	G	T	chr21_37531230_G_T	-0.0304748	0.508001	0.0304748	0.490033	0.0150184	0.356646	-0.000590685	0.478592	0.000590685	0.460942	0.304213	0.480251	-0.0109537	0.492577	0.0109537	0.476889	0.00472869	0.415121	-0.000218882	0.465173	0.000218882	0.449201	-0.00749004	0.41195	0.00749004	0.395399	FALSE
chr21	37531748	A	G	chr21_37531748_A_G	-0.0095131	0.282318	0.0506636	0.284316	0.0101188	0.584402	-9.77191e-05	0.364138	0.000562493	0.366521	0.286143	0.500547	-0.00520619	0.330182	0.0155924	0.331698	0.00295593	0.54186	-5.61074e-05	0.376937	0.000173466	0.380624	-0.00189275	0.207027	0.0129952	0.20938	FALSE
chr21	37533684	A	T	chr21_37533684_A_T	0.0171565	0.569716	0.0171565	0.586746	0.00640481	0.851863	0.000115709	0.659891	0.000115709	0.678297	0.485606	0.319606	0.00860363	0.429937	0.00860363	0.442293	0.00312787	0.521617	5.84653e-05	0.524711	5.84653e-05	0.538293	0.00418407	0.469911	0.00418407	0.48738	FALSE
chr21	37535108	C	G	chr21_37535108_C_G	-0.0291052	0.480002	0.0291052	0.464039	0.0245266	0.165084	-0.000911638	0.347996	0.000911638	0.334497	0.115317	0.751237	-0.00336834	0.646985	0.00336834	0.631722	0.00291025	0.550992	-0.000102698	0.507786	0.000102698	0.493439	-0.00622608	0.416766	0.00622608	0.40179	FALSE
chr21	37547315	G	C	chr21_37547315_G_C	0.0126376	0.52222	0.0201034	0.528513	0.00967549	0.612378	0.000167288	0.542059	0.000215953	0.549326	0.605515	0.248546	0.00710647	0.358111	0.0118811	0.360991	0.00579499	0.353272	9.57428e-05	0.406993	0.000126973	0.409138	0.0028963	0.456537	0.00447783	0.461511	FALSE
chr21	37563349	A	C	chr21_37563349_A_C	0.0181294	0.545861	0.0181294	0.564008	0.0096692	0.611244	0.000189086	0.554303	0.000189086	0.575653	0.817945	0.1263	0.0148749	0.308936	0.0148749	0.320123	0.00789905	0.271478	0.000155057	0.36688	0.000155057	0.37934	0.00178637	0.669803	0.00178637	0.689958	FALSE
chr21	37563490	T	C	chr21_37563490_T_C	-0.00578495	0.746347	0.00990168	0.740367	0.00739656	0.775191	-3.02886e-05	0.788325	6.61349e-05	0.784079	0.904181	0.0483169	-0.00528822	0.450729	0.00901073	0.449103	0.00668472	0.312555	-2.77188e-05	0.535962	6.0128e-05	0.533597	-0.000266764	0.9034	0.000444607	0.898692	FALSE
chr21	37563826	T	G	chr21_37563826_T_G	-0.0485942	0.293566	0.0485942	0.281449	0.0104558	0.564647	-0.000499098	0.381675	0.000499098	0.367296	0.975437	0.00208922	-0.0472342	0.137655	0.0472342	0.130206	0.0102016	0.204217	-0.000485149	0.222667	0.000485149	0.213641	-0.00133858	0.767946	0.00133858	0.749934	FALSE
chr21	37564039	G	A	chr21_37564039_G_A	-0.0257277	0.514767	0.0257277	0.500175	0.0104942	0.565417	-0.000313148	0.554178	0.000313148	0.536476	0.985809	0.000554407	-0.0252219	0.285182	0.0252219	0.274832	0.0103397	0.199981	-0.000306956	0.352279	0.000306956	0.340017	-0.000657383	0.878046	0.000657383	0.863927	FALSE
chr21	37564325	C	G	chr21_37564325_C_G	-0.00184019	0.839319	0.00541326	0.834938	0.00421557	0.985768	-8.03398e-06	0.907293	2.31356e-05	0.902822	0.957384	0.00609464	-0.0018237	0.519854	0.00519869	0.515944	0.00403618	0.451822	-7.97608e-06	0.660405	2.22281e-05	0.655454	-1.90546e-05	0.952022	0.000190546	0.948155	FALSE
chr21	37564449	G	C	chr21_37564449_G_C	-0.0570552	0.238367	0.0677212	0.233105	0.0231023	0.178893	-0.00160297	0.224244	0.00175701	0.221875	0.92973	0.0201154	-0.0536952	0.123163	0.063166	0.119964	0.0215789	0.0659032	-0.00150471	0.135863	0.00164194	0.132857	-0.00215952	0.616996	0.00275339	0.61007	FALSE
chr21	37642669	T	C	chr21_37642669_T_C	-0.0417302	0.297307	0.0501133	0.28872	0.0149212	0.354361	-0.000629218	0.31142	0.000736733	0.304273	0.540683	0.285152	-0.0225714	0.23264	0.0267334	0.225211	0.00805706	0.261971	-0.000338257	0.25131	0.000391635	0.245093	-0.00967337	0.239821	0.0117598	0.232886	FALSE
chr21	37700681	G	A	chr21_37700681_G_A	0.019572	0.557893	0.0198496	0.56929	0.0104798	0.564629	0.000191548	0.599567	0.000194928	0.612476	0.558825	0.27329	0.0104329	0.429482	0.0105962	0.437992	0.00590326	0.346468	0.000101922	0.476169	0.000103911	0.483048	0.00467313	0.478781	0.00474935	0.488891	FALSE
chr21	37700784	G	A	chr21_37700784_G_A	0.0846123	0.155986	0.0945555	0.158647	0.0241248	0.168909	0.00262423	0.157012	0.0027942	0.161679	0.618935	0.240492	0.0565522	0.111404	0.0619987	0.116608	0.0152584	0.121327	0.00175864	0.119934	0.00185174	0.12423	0.0170983	0.142368	0.0193531	0.145016	FALSE
chr21	37816074	C	A	chr21_37816074_C_A	0.00164197	0.697016	0.0110139	0.696547	0.00735421	0.779298	1.78066e-05	0.725169	8.33481e-05	0.725564	0.33876	0.441273	0.000759675	0.58191	0.00369923	0.583847	0.00250684	0.576856	7.42221e-06	0.627514	2.81545e-05	0.628669	0.000281055	0.584885	0.0027645	0.585355	FALSE
chr21	37816303	A	G	chr21_37816303_A_G	0.0163999	0.575289	0.0163999	0.593301	0.00840652	0.700965	0.000137211	0.611137	0.000137211	0.630659	0.353199	0.42765	0.00568804	0.491769	0.00568804	0.505319	0.00296915	0.533026	4.75018e-05	0.534772	4.75018e-05	0.548799	0.00421265	0.460194	0.00421265	0.478245	FALSE
chr21	38159440	G	A	chr21_38159440_G_A	-0.013702	0.522304	0.0223414	0.518196	0.0202568	0.21964	-0.000255695	0.405239	0.000455021	0.402864	0.554217	0.275912	-0.00642153	0.382739	0.0113987	0.379201	0.011154	0.179681	-0.000116656	0.320318	0.000231235	0.318059	-0.00339489	0.433085	0.00537021	0.430024	FALSE
chr21	38159505	G	A	chr21_38159505_G_A	-0.0978626	0.131984	0.0978626	0.12536	0.0247578	0.155199	-0.00246939	0.131612	0.00246939	0.126427	0.547114	0.280293	-0.0537573	0.115361	0.0537573	0.109239	0.0134513	0.13909	-0.00134793	0.113502	0.00134793	0.107789	-0.0230338	0.0998918	0.0230338	0.0945702	FALSE
chr21	38219227	C	T	chr21_38219227_C_T	-0.76779	0.00240733	0.76779	0.00181083	0.129744	0.00279767	-0.12221	0.00257758	0.12221	0.0019065	0.691532	0.202381	-0.544044	0.00293666	0.544044	0.00217679	0.091391	0.00207565	-0.0874319	0.00198127	0.0874319	0.00143092	-0.162286	0.00302641	0.162286	0.00230622	TRUE
chr21	38219252	T	G	chr21_38219252_T_G	0.228126	0.0330691	0.228126	0.0351579	0.051098	0.0345399	0.0118554	0.03097	0.0118554	0.0322984	0.722056	0.184495	0.168043	0.0219437	0.168043	0.0242363	0.0370005	0.0221316	0.00875205	0.0215828	0.00875205	0.0231926	0.0359607	0.0479354	0.0359607	0.0500111	TRUE
chr21	38219374	G	A	chr21_38219374_G_A	0.00431625	0.783406	0.0068856	0.788293	0.00687606	0.816606	2.90209e-05	0.808747	4.69898e-05	0.814253	0.629522	0.235564	0.00269961	0.550302	0.00426494	0.554273	0.00432996	0.430922	1.81416e-05	0.614966	2.90986e-05	0.618711	0.000920971	0.728353	0.0014545	0.734058	FALSE
chr21	38219379	A	C	chr21_38219379_A_C	-0.00903741	0.759875	0.00903741	0.742841	0.00569421	0.905338	-4.9251e-05	0.835178	4.9251e-05	0.818139	0.624866	0.238061	-0.00568835	0.531247	0.00568835	0.518089	0.00352403	0.488262	-3.08574e-05	0.639868	3.08574e-05	0.623725	-0.00183559	0.714092	0.00183559	0.695108	FALSE
chr21	38219434	G	T	chr21_38219434_G_T	0.0109472	0.638179	0.0127703	0.653007	0.00900368	0.658435	8.97638e-05	0.651414	0.000110959	0.667961	0.60507	0.247888	0.00678096	0.436631	0.00781747	0.445521	0.00537446	0.373041	5.48489e-05	0.484915	6.68989e-05	0.494787	0.00225162	0.580775	0.00267082	0.594752	FALSE
chr21	38244393	A	G	chr21_38244393_A_G	0.00913936	0.72148	0.00913936	0.739737	0.00720683	0.790615	6.16892e-05	0.763236	6.16892e-05	0.781263	0.571779	0.267472	0.0055309	0.527767	0.0055309	0.540977	0.00410663	0.449108	3.72091e-05	0.592519	3.72091e-05	0.608059	0.00194039	0.659297	0.00194039	0.678601	FALSE
chr21	38245156	C	T	chr21_38245156_C_T	-0.279145	0.0240667	0.279145	0.0228842	0.0301214	0.108695	-0.00845789	0.0455258	0.00845789	0.0436312	0.736004	0.179831	-0.204901	0.0169547	0.204901	0.0154072	0.0222291	0.0616372	-0.00622987	0.0327181	0.00622987	0.0310342	-0.0443225	0.0360634	0.0443225	0.0347484	TRUE
chr21	38296836	T	G	chr21_38296836_T_G	0.0325457	0.377881	0.0325457	0.393765	0.0113866	0.515124	0.000375994	0.403345	0.000375994	0.421181	0.352441	0.429316	0.0113818	0.35947	0.0113818	0.37111	0.00399115	0.453926	0.00013105	0.380427	0.00013105	0.393284	0.00835384	0.280151	0.00835384	0.293255	FALSE
chr21	38297446	T	G	chr21_38297446_T_G	0.0692796	0.177402	0.0692796	0.187616	0.0309282	0.10228	0.00215264	0.129899	0.00215264	0.136284	0.181542	0.643535	0.0128257	0.33163	0.0128257	0.342418	0.00563138	0.361326	0.000400036	0.220144	0.000400036	0.229498	0.0167823	0.131858	0.0167823	0.139007	FALSE
chr21	38297596	C	T	chr21_38297596_C_T	0.0262912	0.364978	0.0344058	0.375911	0.0217527	0.194745	0.000549662	0.285736	0.000747649	0.293348	0.153769	0.688541	0.00370278	0.515375	0.00517354	0.524828	0.00332663	0.505179	7.5221e-05	0.409788	0.000111106	0.418415	0.00652143	0.289644	0.00833479	0.298408	FALSE
chr21	38300702	C	G	chr21_38300702_C_G	0.00013212	0.607377	0.0154959	0.612308	0.0252978	0.150358	6.18541e-05	0.438041	0.000370681	0.444692	0.618154	0.240526	-2.62835e-06	0.419887	0.00955887	0.42243	0.0157502	0.112087	3.73258e-05	0.324059	0.000229403	0.326497	-8.73335e-05	0.559279	0.00328533	0.564688	FALSE
chr21	38306061	C	T	chr21_38306061_C_T	-0.000764471	0.548715	0.0201023	0.550426	0.00935643	0.629984	-8.98046e-05	0.581516	0.000210887	0.582832	0.3784	0.403567	0.000894702	0.477319	0.00680887	0.477731	0.00332374	0.509348	-1.84955e-05	0.515533	6.65796e-05	0.516363	-0.000144497	0.438396	0.0051368	0.439467	FALSE
chr21	38306694	C	T	chr21_38306694_C_T	-0.337383	0.0171779	0.337383	0.0156786	0.0409615	0.0622387	-0.0150042	0.0289653	0.0150042	0.0274854	0.73664	0.168689	-0.248461	0.012268	0.248461	0.0107934	0.0299692	0.0364828	-0.0109998	0.0216165	0.0109998	0.0197596	-0.0534433	0.028245	0.0534433	0.0263215	TRUE
chr21	38307004	T	C	chr21_38307004_T_C	-0.00658087	0.705146	0.0103697	0.698469	0.00428715	0.969889	-2.79002e-05	0.825149	4.41758e-05	0.820239	0.568095	0.266693	-0.00429936	0.496365	0.00609196	0.492217	0.00241504	0.587517	-1.80875e-05	0.642154	2.56592e-05	0.639158	-0.00135605	0.63051	0.00235324	0.625112	FALSE
chr21	38323610	A	G	chr21_38323610_A_G	0.0118984	0.614139	0.014645	0.628475	0.00978936	0.605591	0.000131527	0.608154	0.000160387	0.622941	0.704425	0.194583	0.00831247	0.392178	0.0101959	0.399571	0.00683115	0.308253	9.01816e-05	0.431618	0.000109971	0.43938	0.0020436	0.609505	0.00249456	0.623082	FALSE
chr21	38323677	C	T	chr21_38323677_C_T	-0.0158531	0.59314	0.0187338	0.581752	0.013757	0.400074	-0.00022634	0.543117	0.000267445	0.534653	0.73504	0.176569	-0.0125387	0.369447	0.0144929	0.363127	0.010135	0.203306	-0.000179242	0.370975	0.000207127	0.365202	-0.00185306	0.650103	0.00236436	0.638897	FALSE
chr21	38323992	C	G	chr21_38323992_C_G	0.115499	0.0672657	0.173503	0.0686958	0.0396404	0.0627108	0.00507036	0.0614521	0.00730536	0.062439	0.829566	0.11109	0.0990092	0.0356583	0.145417	0.0368215	0.0327837	0.0283075	0.00430118	0.0389452	0.00608987	0.0397171	0.00886355	0.175174	0.0151833	0.17745	TRUE
chr21	38324264	G	T	chr21_38324264_G_T	-0.0130003	0.540545	0.0209325	0.532283	0.00954241	0.624619	-0.000125953	0.570607	0.000197121	0.562044	0.746304	0.16943	-0.0105122	0.323656	0.016192	0.31766	0.00711615	0.294812	-0.000101478	0.387711	0.000152436	0.380509	-0.00138781	0.612029	0.00257554	0.60306	FALSE
chr21	38324297	A	C	chr21_38324297_A_C	-0.000735684	0.752368	0.00830295	0.753637	0.00501477	0.940161	-4.82891e-06	0.827325	4.31333e-05	0.829154	0.724707	0.182698	-0.000342684	0.487426	0.00596007	0.486793	0.00362416	0.484044	-2.55668e-06	0.607818	3.0877e-05	0.607834	-0.000274703	0.759704	0.00125601	0.759255	FALSE
chr21	38324554	T	C	chr21_38324554_T_C	0.0149974	0.458449	0.0271242	0.467125	0.0112829	0.519816	0.000137093	0.490401	0.000300208	0.49972	0.478343	0.326872	0.00744544	0.374415	0.0126162	0.380327	0.00535348	0.374072	6.92879e-05	0.408052	0.000138839	0.414034	0.00375058	0.366896	0.00673579	0.373757	FALSE
chr21	38352490	A	G	chr21_38352490_A_G	0.00933421	0.728063	0.0102664	0.738781	0.0104329	0.566878	0.000114671	0.713655	0.000123404	0.726122	0.534587	0.288429	0.00477867	0.566654	0.00523649	0.5751	0.00557362	0.36329	5.78979e-05	0.574292	6.21869e-05	0.582188	0.00219445	0.639806	0.00246122	0.652741	FALSE
chr21	38376602	G	A	chr21_38376602_G_A	-0.0034828	0.6277	0.0144099	0.622257	0.0224925	0.183348	-4.99992e-05	0.453065	0.000324497	0.447408	0.869646	0.0773646	-0.00343334	0.35298	0.0125072	0.349183	0.0194926	0.0772267	-5.26001e-05	0.280656	0.000280356	0.278366	-8.73335e-05	0.807354	0.000973371	0.803932	FALSE
chr21	38734167	T	C	chr21_38734167_T_C	0.0708787	0.177689	0.0708787	0.186963	0.0264126	0.137315	0.00182802	0.148733	0.00182802	0.155859	0.701974	0.191188	0.0511941	0.111551	0.0511941	0.117872	0.0185887	0.084864	0.00132455	0.105416	0.00132455	0.111079	0.0107341	0.219863	0.0107341	0.230222	FALSE
chr21	38766957	A	C	chr21_38766957_A_C	0.0354596	0.461116	0.0405068	0.466063	0.0195935	0.249721	0.00125443	0.408579	0.00132699	0.411142	0.778832	0.153186	0.0277753	0.296841	0.0317894	0.301605	0.0152497	0.122511	0.000985687	0.284472	0.00104334	0.28487	0.00411738	0.546872	0.0046382	0.553418	FALSE
chr21	38767200	C	T	chr21_38767200_C_T	-0.025862	0.49183	0.025862	0.474986	0.0183602	0.264609	-0.000555651	0.413116	0.000555651	0.398697	0.869692	0.0799882	-0.0222435	0.278662	0.0222435	0.26679	0.0159132	0.109798	-0.000476049	0.262254	0.000476049	0.252821	-0.00183559	0.712718	0.00183559	0.693469	FALSE
chr21	38767783	C	T	chr21_38767783_C_T	-0.0170186	0.665578	0.0180662	0.653761	0.00961606	0.616237	-0.00029717	0.671979	0.000307381	0.661547	0.800237	0.136505	-0.0136831	0.464895	0.0145566	0.455989	0.00773964	0.280517	-0.000239592	0.50525	0.00024813	0.496905	-0.00174826	0.745632	0.00184035	0.734601	FALSE
chr21	38805129	T	G	chr21_38805129_T_G	-0.0138512	0.617384	0.0162344	0.600909	0.00874885	0.677683	-0.000123872	0.647878	0.000146344	0.63192	0.895848	0.0555683	-0.0123439	0.351572	0.0144919	0.342918	0.00783116	0.269988	-0.000110366	0.422027	0.00013062	0.412855	-0.00077171	0.837135	0.00087651	0.822437	FALSE
chr21	38805130	T	A	chr21_38805130_T_A	-0.0137442	0.586511	0.0178654	0.576428	0.00835339	0.704537	-0.000116086	0.640689	0.00014755	0.630894	0.896008	0.0554204	-0.0121819	0.329289	0.0159324	0.324644	0.00748285	0.28337	-0.0001031	0.415275	0.000131715	0.410367	-0.000798704	0.81629	0.000973371	0.806956	FALSE
chr21	38805401	G	A	chr21_38805401_G_A	0.0228247	0.48456	0.0228247	0.503268	0.00880128	0.66715	0.000243603	0.52915	0.000243603	0.549345	0.918267	0.034955	0.0208987	0.253071	0.0208987	0.264318	0.00805597	0.266446	0.000222583	0.334461	0.000222583	0.346501	0.0010607	0.773573	0.0010607	0.791783	FALSE
chr21	38806118	A	G	chr21_38806118_A_G	0.0117157	0.570374	0.0189058	0.578478	0.0151464	0.34631	0.000163309	0.51997	0.000275637	0.523833	0.909416	0.0424687	0.0109718	0.325857	0.017417	0.327608	0.013759	0.134205	0.000153207	0.329677	0.000253817	0.328791	0.000466837	0.827048	0.000816171	0.832809	FALSE
chr21	38806119	G	C	chr21_38806119_G_C	0.0128314	0.654662	0.0128314	0.672641	0.0150336	0.350508	0.000200848	0.583897	0.000200848	0.602681	0.909249	0.0428572	0.0115771	0.407726	0.0115771	0.419868	0.0136407	0.136009	0.00018074	0.394411	0.00018074	0.405777	0.000635153	0.8491	0.000635153	0.865687	FALSE
chr21	38806138	A	G	chr21_38806138_A_G	0.00980116	0.697276	0.00980116	0.714999	0.0125153	0.456421	0.000117893	0.659786	0.000117893	0.679081	0.905673	0.0461656	0.00888904	0.447562	0.00888904	0.46115	0.0113098	0.176374	0.000106655	0.458449	0.000106655	0.472787	0.000557346	0.861434	0.000557346	0.877576	FALSE
chr21	38806593	G	T	chr21_38806593_G_T	-0.0413969	0.250002	0.0544577	0.242363	0.0324966	0.0943769	-0.00133835	0.161227	0.00178646	0.158504	0.810221	0.132864	-0.0339238	0.1371	0.0442092	0.13323	0.0262974	0.0449146	-0.0010957	0.104641	0.00144858	0.102443	-0.00405545	0.406799	0.00549089	0.395043	FALSE
chr21	38831534	A	G	chr21_38831534_A_G	0.0370667	0.343275	0.0370667	0.358084	0.0141151	0.391257	0.000561645	0.345535	0.000561645	0.359791	0.619507	0.230612	0.0215025	0.242603	0.0215025	0.252006	0.00881522	0.242143	0.000326971	0.260319	0.000326971	0.270216	0.00828556	0.303376	0.00828556	0.315621	FALSE
chr21	38831902	G	C	chr21_38831902_G_C	-0.00782933	0.742227	0.0100846	0.733515	0.00656013	0.839818	-6.84579e-05	0.787179	8.16283e-05	0.779533	0.663377	0.208355	-0.00613222	0.525808	0.00738398	0.520272	0.00441104	0.432548	-5.28761e-05	0.609082	6.0186e-05	0.603188	-0.000886038	0.751429	0.00147673	0.744625	FALSE
chr21	38832160	T	C	chr21_38832160_T_C	0.0641409	0.196686	0.0641409	0.207415	0.0148766	0.365392	0.000979204	0.233667	0.000979204	0.244062	0.566731	0.268696	0.0365905	0.155131	0.0365905	0.162935	0.00815385	0.259738	0.000539735	0.186233	0.000539735	0.19538	0.0143529	0.160915	0.0143529	0.168512	FALSE
chr21	38832225	T	C	chr21_38832225_T_C	0.0343454	0.370026	0.0343454	0.387043	0.0108785	0.537357	0.000432172	0.404003	0.000432172	0.422217	0.506069	0.305989	0.0184831	0.285034	0.0184831	0.296193	0.00555189	0.368151	0.000236782	0.327312	0.000236782	0.340019	0.00801721	0.292782	0.00801721	0.30714	FALSE
chr21	38985456	T	G	chr21_38985456_T_G	0.00375331	0.460229	0.0287329	0.459671	0.0112277	0.529511	0.000170262	0.484838	0.000451729	0.482577	0.523505	0.295736	0.00146782	0.372903	0.0140405	0.373059	0.00567304	0.360099	7.5879e-05	0.401205	0.000217739	0.401883	0.00136717	0.380192	0.00740747	0.379108	FALSE
chr21	38985555	G	A	chr21_38985555_G_A	-0.0656539	0.238838	0.07421	0.233678	0.0119255	0.502056	-0.00136272	0.316731	0.0014258	0.309443	0.510653	0.304279	-0.03154	0.204767	0.0370295	0.200096	0.00601674	0.35208	-0.000667247	0.264494	0.00070772	0.257731	-0.0159804	0.183357	0.0176795	0.178475	FALSE
chr21	38985845	G	C	chr21_38985845_G_C	-0.0336304	0.187009	0.0743106	0.179666	0.0153603	0.352379	-0.000554179	0.231109	0.00124992	0.223879	0.420191	0.36989	-0.0150123	0.194059	0.0307807	0.187977	0.00639237	0.329643	-0.00024142	0.219965	0.000511103	0.213935	-0.00852375	0.132271	0.0185528	0.126991	FALSE
chr21	39005289	A	G	chr21_39005289_A_G	-0.0307373	0.337822	0.0457397	0.329272	0.0331373	0.0984039	-0.00167938	0.212746	0.00189565	0.207876	0.48679	0.31991	-0.0139779	0.274245	0.0215974	0.268021	0.0159164	0.113786	-0.000767661	0.18954	0.000877502	0.184522	-0.00743128	0.257094	0.0110453	0.249696	FALSE
chr21	39175384	G	A	chr21_39175384_G_A	-0.671062	0.00314051	0.671062	0.00245234	0.292562	0.000108823	-0.195678	0.000651315	0.195678	0.000372193	0.267212	0.525798	-0.182641	0.0219055	0.182641	0.0199725	0.0780604	0.00290403	-0.0531666	0.00278707	0.0531666	0.00221067	-0.16674	0.00222061	0.16674	0.00163987	TRUE
chr21	39175403	T	C	chr21_39175403_T_C	0.0239146	0.45507	0.0252604	0.46953	0.0130313	0.443933	0.000354147	0.445375	0.000368717	0.460891	0.274619	0.516256	0.00709544	0.458193	0.00738638	0.468276	0.00366861	0.480249	0.000107566	0.442976	0.000110716	0.454133	0.00629436	0.36154	0.0065643	0.374314	FALSE
chr21	39175461	A	G	chr21_39175461_A_G	0.0423041	0.294108	0.0423041	0.308287	0.0163479	0.314592	0.000707565	0.277783	0.000707565	0.292385	0.274945	0.515796	0.0115699	0.344757	0.0115699	0.35664	0.00447617	0.42318	0.000192315	0.316475	0.000192315	0.327877	0.0107658	0.214633	0.0107658	0.225473	FALSE
chr21	39183234	C	G	chr21_39183234_C_G	0.168666	0.0582707	0.168666	0.0608293	0.03167	0.102445	0.00586002	0.0689222	0.00586002	0.0716041	0.940277	0.0171528	0.158997	0.0245506	0.158997	0.0269876	0.0298165	0.0357738	0.00552641	0.0376705	0.00552641	0.0400409	0.0064865	0.346563	0.0064865	0.363403	TRUE
chr21	39183566	A	G	chr21_39183566_A_G	0.081574	0.173129	0.0837303	0.180934	0.0289952	0.115934	0.00247132	0.150614	0.00253708	0.155542	0.980452	0.00142179	0.0798885	0.078448	0.0820091	0.0834053	0.0284222	0.0385596	0.00241933	0.0846229	0.002484	0.0885887	0.00178001	0.674911	0.00183083	0.691352	FALSE
chr21	39183571	G	A	chr21_39183571_G_A	-0.0550726	0.281603	0.0562937	0.271857	0.0136649	0.405417	-0.000830428	0.322197	0.000843723	0.311818	0.978651	0.00168362	-0.0540144	0.137048	0.0552057	0.131368	0.01338	0.140433	-0.000814783	0.189312	0.000827754	0.182897	-0.0012322	0.777928	0.00127666	0.761308	FALSE
chr21	39183585	A	T	chr21_39183585_A_T	-0.0814207	0.173668	0.0814207	0.165493	0.0206169	0.21312	-0.00169967	0.177903	0.00169967	0.171081	0.97863	0.00169101	-0.0796935	0.076493	0.0796935	0.072403	0.0201812	0.0729117	-0.00166386	0.100421	0.00166386	0.0958293	-0.00204043	0.680518	0.00204043	0.660641	FALSE
chr21	39183683	T	C	chr21_39183683_T_C	0.00531194	0.712994	0.00992162	0.721308	0.0094816	0.62656	5.27356e-05	0.694642	0.000106209	0.701046	0.976033	0.00209645	0.00515039	0.40959	0.00965382	0.41471	0.00924604	0.227648	5.10269e-05	0.452071	0.000103268	0.458361	0.000174667	0.928227	0.000260413	0.935264	FALSE
chr21	39183785	C	G	chr21_39183785_C_G	0.00856594	0.644215	0.0144208	0.648854	0.00802758	0.723654	0.000110544	0.673272	0.000153928	0.679	0.968714	0.0037476	0.00819584	0.376343	0.0138912	0.382379	0.00776724	0.274135	0.000105902	0.455352	0.00014812	0.459649	0.000350922	0.898464	0.000443019	0.903245	FALSE
chr21	39197582	T	C	chr21_39197582_T_C	-0.00699699	0.57752	0.0174867	0.575613	0.00875745	0.677071	-4.68573e-05	0.64563	0.000135885	0.644997	0.136867	0.715151	-0.00141599	0.667552	0.00257846	0.667983	0.00120141	0.742793	-1.04214e-05	0.695985	2.02873e-05	0.697384	-0.00188323	0.496774	0.00428093	0.49498	FALSE
chr21	39197585	G	A	chr21_39197585_G_A	-0.0664592	0.206659	0.0664592	0.196237	0.0155321	0.354579	-0.0011165	0.242304	0.0011165	0.232036	0.134943	0.718536	-0.00943808	0.415548	0.00943808	0.401348	0.00228082	0.610823	-0.000173282	0.382438	0.000173282	0.369796	-0.0156962	0.161678	0.0156962	0.154116	FALSE
chr21	39204614	T	G	chr21_39204614_T_G	-0.000906819	0.911743	0.00306453	0.90611	0.00598961	0.882074	-5.82313e-06	0.931747	1.77845e-05	0.926529	0.263248	0.527092	-0.000325174	0.821949	0.000789903	0.814914	0.00158707	0.685404	-2.04669e-06	0.856274	4.62293e-06	0.848315	-0.000168315	0.849849	0.000752656	0.844362	FALSE
chr21	39209367	T	C	chr21_39209367_T_C	0.0434762	0.324345	0.0434762	0.337942	0.0172501	0.309651	0.00096913	0.303017	0.00096913	0.315119	0.362871	0.417743	0.0159632	0.319342	0.0159632	0.329475	0.00629504	0.338769	0.000357152	0.29472	0.000357152	0.305891	0.0108135	0.245056	0.0108135	0.254675	FALSE
chr21	39209503	A	C	chr21_39209503_A_C	0.403778	0.0101673	0.403778	0.0112068	0.0830911	0.0109767	0.0400092	0.00885303	0.0400092	0.0100474	0.537906	0.286258	0.222572	0.0135073	0.222572	0.0152468	0.0458375	0.0153642	0.022353	0.0090452	0.022353	0.0101819	0.100248	0.00627479	0.100248	0.00745239	TRUE
chr21	39209604	T	C	chr21_39209604_T_C	0.0111938	0.665801	0.0111938	0.683286	0.00632049	0.84842	7.34119e-05	0.729366	7.34119e-05	0.747049	0.465938	0.333108	0.00534919	0.508009	0.00534919	0.521744	0.00298227	0.534332	3.51808e-05	0.586799	3.51808e-05	0.603409	0.00270257	0.574659	0.00270257	0.594641	FALSE
chr21	39209825	G	A	chr21_39209825_G_A	-0.00121636	0.892984	0.00332258	0.890673	0.00429418	0.982045	-5.03635e-06	0.93636	1.42247e-05	0.934623	0.465902	0.333422	-0.000584343	0.718961	0.00158172	0.716218	0.00200208	0.632681	-2.39564e-06	0.802273	6.77479e-06	0.799105	-0.000333455	0.826413	0.00085428	0.823103	FALSE
chr21	39222021	T	C	chr21_39222021_T_C	0.788611	0.00108892	0.788611	0.00145884	0.143812	0.00156026	0.115683	0.000930454	0.115683	0.00128742	0.30392	0.483577	0.253637	0.0107906	0.253637	0.0119471	0.0451618	0.0155059	0.038522	0.00371688	0.038522	0.00422991	0.192053	0.000744386	0.192053	0.000922006	TRUE
chr21	39222097	T	C	chr21_39222097_T_C	0.0173085	0.372844	0.0370912	0.375254	0.0107948	0.549971	0.000314514	0.418662	0.000487689	0.422556	0.127618	0.726756	0.00184751	0.547963	0.00497814	0.552385	0.001414	0.714378	3.35399e-05	0.545208	6.3278e-05	0.549352	0.00396653	0.318095	0.00835861	0.320279	FALSE
chr21	39304381	C	T	chr21_39304381_C_T	-0.0173738	0.621183	0.0173738	0.604109	0.0121741	0.473353	-0.00020601	0.607582	0.00020601	0.589828	0.0718723	0.831812	-0.00115116	0.79471	0.00115116	0.781186	0.000881252	0.795423	-1.37293e-05	0.76248	1.37293e-05	0.746504	-0.00321387	0.598423	0.00321387	0.578604	FALSE
chr21	39305227	G	C	chr21_39305227_G_C	0.002262	0.556792	0.0181926	0.561552	0.0133384	0.418414	4.35422e-05	0.505559	0.000246123	0.51116	0.0406371	0.891773	3.04038e-05	0.809796	0.000713694	0.812343	0.000538848	0.85715	8.89334e-07	0.760823	9.5827e-06	0.764562	0.000231831	0.582137	0.00278832	0.586166	FALSE
chr21	39305389	C	G	chr21_39305389_C_G	0.00670245	0.756927	0.00782449	0.769776	0.006222	0.862783	4.50451e-05	0.795113	5.18579e-05	0.809254	0.0490655	0.874201	0.000404501	0.856877	0.000442602	0.866656	0.000318291	0.903935	2.79854e-06	0.869946	3.02988e-06	0.880998	0.00123696	0.733292	0.00139257	0.747404	FALSE
chr21	39305603	A	G	chr21_39305603_A_G	-0.00251465	0.764436	0.00841625	0.764222	0.01214	0.475758	-3.98818e-05	0.701659	0.000112755	0.702176	0.0645204	0.84461	-0.000177035	0.851388	0.000545953	0.850219	0.000790959	0.810956	-2.63405e-06	0.814674	7.23675e-06	0.814765	-0.000601807	0.732329	0.00155136	0.73055	FALSE
chr21	39305767	G	A	chr21_39305767_G_A	-0.000567399	0.805139	0.00627697	0.806322	0.00550759	0.916454	5.87156e-07	0.857117	3.31818e-05	0.858379	0.0704765	0.833182	-0.000137614	0.850603	0.000468429	0.85176	0.000380499	0.888995	-4.6447e-07	0.881105	2.41451e-06	0.882174	-0.000301697	0.753948	0.00130841	0.75361	FALSE
chr21	39312463	C	G	chr21_39312463_C_G	-0.0920483	0.148478	0.0920483	0.140939	0.0192896	0.236538	-0.00180327	0.17039	0.00180327	0.162886	0.908649	0.0405772	-0.0833842	0.0727005	0.0833842	0.0681838	0.017514	0.0921621	-0.00163288	0.102228	0.00163288	0.0971047	-0.0046255	0.470719	0.0046255	0.452378	FALSE
chr21	39312501	C	T	chr21_39312501_C_T	-0.153987	0.0699399	0.153987	0.0662386	0.0229784	0.175029	-0.00354102	0.0981362	0.00354102	0.0938033	0.91458	0.0358011	-0.14138	0.0334554	0.14138	0.0306276	0.0210152	0.0680949	-0.00325065	0.0575303	0.00325065	0.0548292	-0.00709942	0.341608	0.00709942	0.325513	FALSE
chr21	39312715	C	G	chr21_39312715_C_G	-0.00333781	0.524837	0.0209582	0.520816	0.00774449	0.745262	-1.81168e-05	0.596321	0.000168609	0.590833	0.930197	0.0238271	-0.00305918	0.2704	0.0194851	0.268901	0.00719609	0.293424	-1.68366e-05	0.372213	0.000156602	0.369573	-0.000185782	0.826396	0.000855868	0.82144	FALSE
chr21	39312935	C	G	chr21_39312935_C_G	-0.00496743	0.565214	0.0190884	0.56088	0.0167045	0.305242	-9.74435e-05	0.508398	0.000284873	0.505121	0.927667	0.026778	-0.00457121	0.322547	0.0176791	0.32009	0.0154908	0.114782	-8.96969e-05	0.321553	0.000263656	0.319495	-0.000206425	0.83536	0.000851104	0.828519	FALSE
chr21	39313313	A	G	chr21_39313313_A_G	-0.0075831	0.618703	0.014984	0.611011	0.00895315	0.645092	-7.82041e-05	0.642268	0.000139345	0.635403	0.925497	0.0283742	-0.00696996	0.333659	0.0138758	0.330113	0.00824418	0.263905	-7.12108e-05	0.414537	0.000128224	0.410424	-0.00029217	0.872823	0.000597043	0.867162	FALSE
chr21	39313320	A	G	chr21_39313320_A_G	0.0247958	0.452494	0.0247958	0.470893	0.0106598	0.555297	0.000265692	0.475904	0.000265692	0.495826	0.926492	0.0275821	0.0230451	0.233417	0.0230451	0.243593	0.00986574	0.211279	0.000246711	0.2938	0.000246711	0.30509	0.0010083	0.778342	0.0010083	0.796816	FALSE
chr21	39313358	A	C	chr21_39313358_A_C	0.0106948	0.676931	0.0106948	0.695239	0.0145454	0.375354	0.000154606	0.586313	0.000154606	0.607183	0.926867	0.0272068	0.00997668	0.385758	0.00997668	0.400623	0.0134721	0.13984	0.000144092	0.370899	0.000144092	0.384903	0.000450958	0.881421	0.000450958	0.895981	FALSE
chr21	39313664	T	C	chr21_39313664_T_C	-0.162875	0.0654816	0.162875	0.0623108	0.0299571	0.116447	-0.00512758	0.0773765	0.00512758	0.0751243	0.941398	0.0161114	-0.153374	0.0295085	0.153374	0.0274115	0.0281318	0.0415347	-0.00481675	0.0447328	0.00481675	0.0422451	-0.00617527	0.38175	0.00617527	0.36546	TRUE
chr21	39313672	G	A	chr21_39313672_G_A	0.0382515	0.386677	0.0393114	0.39776	0.0301054	0.107852	0.00116472	0.286829	0.00119745	0.294933	0.943381	0.0148077	0.0366306	0.210381	0.0376111	0.217382	0.0283625	0.0384743	0.00111495	0.1722	0.00114522	0.178365	0.00123696	0.754503	0.00127507	0.769416	FALSE
chr21	39313678	C	T	chr21_39313678_C_T	-0.0770785	0.184622	0.0770785	0.175292	0.0225288	0.184271	-0.00181014	0.173911	0.00181014	0.165607	0.942543	0.0153309	-0.0726397	0.0855515	0.0726397	0.0811013	0.0212178	0.0678324	-0.00170503	0.101274	0.00170503	0.0962967	-0.00285342	0.597002	0.00285342	0.576925	FALSE
chr21	39313728	G	A	chr21_39313728_G_A	-0.0544406	0.254509	0.0544406	0.243379	0.0175686	0.274924	-0.000968177	0.25327	0.000968177	0.243231	0.945113	0.0137497	-0.0517347	0.120387	0.0517347	0.113976	0.0166182	0.101233	-0.000920642	0.147501	0.000920642	0.141356	-0.00195786	0.688766	0.00195786	0.667994	FALSE
chr21	39313736	T	C	chr21_39313736_T_C	0.0368876	0.337545	0.0368876	0.353218	0.0204634	0.215401	0.000774707	0.275598	0.000774707	0.28883	0.94689	0.0127886	0.0350071	0.161566	0.0350071	0.170071	0.0193412	0.0781804	0.00073441	0.160296	0.00073441	0.167794	0.00134652	0.732292	0.00134652	0.751204	FALSE
chr21	39314094	C	T	chr21_39314094_C_T	-0.0493258	0.288167	0.0493258	0.274398	0.00963307	0.617751	-0.000493819	0.381289	0.000493819	0.365596	0.926576	0.0277202	-0.0456143	0.138966	0.0456143	0.132343	0.00891939	0.236255	-0.000456463	0.227322	0.000456463	0.218654	-0.00204202	0.676545	0.00204202	0.657371	FALSE
chr21	39314152	G	C	chr21_39314152_G_C	0.0240694	0.381479	0.0346071	0.390072	0.0129581	0.436727	0.000365717	0.38671	0.000483982	0.395378	0.919782	0.03371	0.0219654	0.192088	0.03184	0.198397	0.0119055	0.165812	0.000334068	0.234842	0.000444891	0.240809	0.00113692	0.708536	0.00156883	0.719967	FALSE
chr21	39314401	T	C	chr21_39314401_T_C	0.088348	0.141098	0.088348	0.147468	0.0163795	0.314046	0.00155077	0.182057	0.00155077	0.19006	0.852156	0.0969876	0.0756643	0.0726546	0.0756643	0.0766814	0.0139648	0.133485	0.00132858	0.112314	0.00132858	0.118306	0.00684694	0.328179	0.00684694	0.343656	FALSE
chr21	39314456	A	G	chr21_39314456_A_G	-0.00092528	0.650716	0.0129218	0.650037	0.00566696	0.908325	-1.32346e-06	0.743626	7.37947e-05	0.743037	0.816139	0.126545	-0.000983647	0.381121	0.0104449	0.378944	0.00462429	0.415432	-2.50906e-06	0.506592	5.96019e-05	0.505167	9.52729e-05	0.769346	0.00122584	0.767554	FALSE
chr21	39314595	C	T	chr21_39314595_C_T	0.00333377	0.799102	0.00657528	0.801394	0.00598007	0.882829	1.60811e-05	0.856494	3.52729e-05	0.858205	0.716641	0.189508	0.00257494	0.555593	0.00484504	0.556729	0.00424468	0.438234	1.25659e-05	0.648062	2.59159e-05	0.650077	0.000422376	0.805305	0.000955905	0.808676	FALSE
chr21	39336776	A	C	chr21_39336776_A_C	0.000949495	0.374243	0.036751	0.371872	0.0487432	0.0397401	-0.000311978	0.181026	0.00175154	0.178814	0.287975	0.502249	0.000654113	0.411758	0.00958992	0.409993	0.0138725	0.136028	-5.56671e-05	0.223108	0.000447787	0.221792	0.000733601	0.281947	0.00932721	0.280008	FALSE
chr21	39336892	C	T	chr21_39336892_C_T	0.0118822	0.669739	0.0118822	0.686451	0.0177287	0.276525	0.00022932	0.536775	0.00022932	0.557012	0.301154	0.487195	0.00386537	0.589	0.00386537	0.603499	0.00546504	0.371842	7.59529e-05	0.506053	7.59529e-05	0.520689	0.0030662	0.554606	0.0030662	0.574125	FALSE
chr21	39336898	A	G	chr21_39336898_A_G	0.0332729	0.377709	0.0332729	0.395265	0.0252909	0.150023	0.000886014	0.263696	0.000886014	0.276357	0.307125	0.480683	0.0104874	0.38719	0.0104874	0.399715	0.00785712	0.26991	0.000279239	0.286281	0.000279239	0.297082	0.00839989	0.285323	0.00839989	0.298724	FALSE
chr21	39348568	C	T	chr21_39348568_C_T	-0.0780135	0.179505	0.0780135	0.17057	0.0146086	0.371066	-0.00117239	0.233359	0.00117239	0.222841	0.936391	0.0202957	-0.0729829	0.0840963	0.0729829	0.0788894	0.0136613	0.136833	-0.00109544	0.136727	0.00109544	0.1302	-0.00308367	0.578944	0.00308367	0.559107	FALSE
chr21	39349275	C	T	chr21_39349275_C_T	0.0303281	0.274828	0.0539999	0.279166	0.0192052	0.239711	0.00062134	0.260417	0.00109792	0.264438	0.988618	0.000433231	0.0300474	0.131722	0.0533889	0.134284	0.0189858	0.0813612	0.000615595	0.151016	0.0010855	0.152933	0.000414437	0.811065	0.000893977	0.818059	FALSE
chr21	39349685	A	C	chr21_39349685_A_C	0.0346015	0.249741	0.0620195	0.251422	0.0215599	0.197936	0.000800898	0.220297	0.00142099	0.222171	0.952003	0.00928845	0.0325165	0.117966	0.0587926	0.120016	0.0205321	0.0713365	0.000752545	0.128536	0.001347	0.131042	0.00143386	0.644831	0.0022278	0.652768	FALSE
chr21	39370990	G	C	chr21_39370990_G_C	-0.0554718	0.257796	0.0554718	0.246652	0.0149583	0.362471	-0.000900548	0.286642	0.000900548	0.274485	0.119283	0.746427	-0.00693147	0.482366	0.00693147	0.469995	0.00188008	0.651357	-0.000118532	0.443272	0.000118532	0.429751	-0.0130095	0.209897	0.0130095	0.200959	FALSE
chr21	39380075	G	A	chr21_39380075_G_A	0.00617994	0.741479	0.00839878	0.751317	0.00568014	0.893663	3.75428e-05	0.798729	5.02208e-05	0.808173	0.911809	0.0396429	0.00568676	0.436504	0.0077008	0.44379	0.00519278	0.38174	3.46365e-05	0.547891	4.61442e-05	0.556759	0.000341394	0.885629	0.000462073	0.892801	FALSE
chr21	39387956	T	C	chr21_39387956_T_C	-0.00564794	0.733558	0.0091705	0.728533	0.00839614	0.698973	-4.56947e-05	0.743176	7.85356e-05	0.737198	0.878498	0.0662942	-0.00485346	0.463106	0.00807698	0.45764	0.00739077	0.285982	-3.9095e-05	0.521349	6.91683e-05	0.517058	-0.000444607	0.87631	0.000587516	0.872434	FALSE
chr21	39388679	A	T	chr21_39388679_A_T	0.0120726	0.61359	0.0149165	0.626811	0.0108966	0.543148	0.000143277	0.605755	0.000177465	0.618652	0.850018	0.0985005	0.00999543	0.379071	0.0124586	0.386609	0.00924418	0.226391	0.000118463	0.413918	0.000148075	0.421514	0.00108452	0.752149	0.00129095	0.76501	FALSE
chr21	39389130	G	C	chr21_39389130_G_C	0.00272461	0.861156	0.00403323	0.872785	0.00341721	0.997038	9.56058e-06	0.929671	1.35157e-05	0.940365	0.730254	0.180378	0.00195841	0.60835	0.00294989	0.619508	0.00250228	0.579347	6.92532e-06	0.747202	9.92196e-06	0.760229	0.000401734	0.852334	0.000608159	0.864529	FALSE
chr21	39441632	G	T	chr21_39441632_G_T	-0.0238418	0.509964	0.0238418	0.494882	0.0163716	0.313804	-0.000403245	0.443059	0.000403245	0.426649	0.452462	0.346304	-0.0108387	0.4059	0.0108387	0.39425	0.00734139	0.288921	-0.000180198	0.374302	0.000180198	0.362365	-0.00608635	0.404097	0.00608635	0.38967	FALSE
chr21	39441722	T	G	chr21_39441722_T_G	-0.0370892	0.292101	0.0546276	0.290286	0.0336116	0.089562	-0.00128506	0.193947	0.00180676	0.193683	0.453075	0.345819	-0.0161878	0.26226	0.0250198	0.259881	0.0147271	0.122683	-0.000553604	0.182977	0.000812952	0.180691	-0.00965591	0.222446	0.013705	0.220559	FALSE
chr21	39441855	T	C	chr21_39441855_T_C	-0.00190634	0.784204	0.00756882	0.776538	0.00658574	0.831948	1.9378e-07	0.812176	5.46546e-05	0.804379	0.416049	0.374583	-0.00096446	0.614628	0.00315781	0.60833	0.00271691	0.559617	-1.24083e-06	0.673945	2.24862e-05	0.666301	-0.000504946	0.689685	0.00188005	0.679327	FALSE
chr21	39441925	T	C	chr21_39441925_T_C	-0.00213497	0.847704	0.00519584	0.842586	0.00586578	0.882392	-9.35555e-06	0.879387	2.98161e-05	0.875366	0.406682	0.381635	-0.00103987	0.672711	0.00222498	0.668681	0.00234649	0.595519	-4.63122e-06	0.738176	1.25939e-05	0.732553	-0.000549407	0.75292	0.00134335	0.746972	FALSE
chr21	39445174	T	C	chr21_39445174_T_C	0.0289238	0.279976	0.047676	0.284718	0.0158338	0.329287	0.000536094	0.2835	0.000806256	0.28717	0.77451	0.154095	0.0214794	0.161308	0.0366017	0.163731	0.0122627	0.159496	0.000401963	0.186631	0.000619739	0.189788	0.00472236	0.35694	0.0066437	0.364278	FALSE
chr21	39445201	G	C	chr21_39445201_G_C	0.0166462	0.580811	0.0166462	0.599845	0.0143842	0.377516	0.000260789	0.502971	0.000260789	0.521229	0.791848	0.14162	0.0129845	0.345324	0.0129845	0.357182	0.011345	0.175805	0.000202696	0.335874	0.000202696	0.347525	0.00198485	0.656576	0.00198485	0.674981	FALSE
chr21	39445342	T	G	chr21_39445342_T_G	-0.0333507	0.338732	0.0465457	0.334029	0.00919909	0.642811	-0.000326078	0.435982	0.000496572	0.430402	0.867515	0.0783179	-0.0296256	0.184833	0.0410574	0.182219	0.00802237	0.265214	-0.000292184	0.280564	0.000439967	0.278412	-0.00197056	0.597221	0.00293917	0.588655	FALSE
chr21	39445430	C	T	chr21_39445430_C_T	0.0275728	0.436658	0.0275728	0.452508	0.00729275	0.776648	0.000210526	0.547709	0.000210526	0.566603	0.898102	0.0485572	0.024941	0.229954	0.024941	0.239253	0.00658358	0.318088	0.000190906	0.347193	0.000190906	0.358702	0.00149896	0.717178	0.00149896	0.735709	FALSE
chr21	39445504	G	A	chr21_39445504_G_A	-0.00827844	0.590906	0.0176287	0.588244	0.0105026	0.563208	-0.000163196	0.584576	0.000234848	0.580984	0.917591	0.0314553	-0.00787746	0.339348	0.0163952	0.336422	0.00970037	0.218759	-0.000154017	0.383988	0.000219311	0.381247	-0.000215952	0.853072	0.000714547	0.848923	FALSE
chr21	39445581	C	A	chr21_39445581_C_A	-0.00664607	0.796318	0.00696497	0.783529	0.00928229	0.64221	-6.12931e-05	0.779376	6.42903e-05	0.764636	0.930224	0.0210085	-0.00619429	0.496606	0.00649446	0.487617	0.00863714	0.243787	-5.71441e-05	0.534941	5.99652e-05	0.524331	-0.000271528	0.937057	0.000287407	0.928773	FALSE
chr21	39445765	G	A	chr21_39445765_G_A	-0.0800423	0.18389	0.0800423	0.174468	0.0260137	0.140679	-0.00211131	0.158643	0.00211131	0.151854	0.941549	0.0132879	-0.0752161	0.0862301	0.0752161	0.0809785	0.0244798	0.0507967	-0.0019828	0.0925187	0.0019828	0.088016	-0.00322499	0.573688	0.00322499	0.554391	FALSE
chr21	39445776	C	G	chr21_39445776_C_G	0.429809	0.00853822	0.429809	0.00959758	0.0538065	0.0321786	0.0252354	0.0149482	0.0252354	0.0156549	0.956757	0.00598133	0.413206	0.00283954	0.413206	0.00372759	0.051716	0.0104706	0.0243504	0.00730315	0.0243504	0.00799974	0.0149721	0.157355	0.0149721	0.165948	TRUE
chr21	39445823	G	A	chr21_39445823_G_A	0.0910334	0.158278	0.0910334	0.16637	0.027104	0.13369	0.00238023	0.147218	0.00238023	0.154684	0.941782	0.0129715	0.085955	0.0725545	0.085955	0.0767718	0.0254881	0.0479545	0.00224409	0.0857075	0.00224409	0.0891341	0.00362037	0.514556	0.00362037	0.532261	FALSE
chr21	39518241	T	G	chr21_39518241_T_G	-0.00500906	0.74551	0.00894375	0.738055	0.00605202	0.876702	-2.93712e-05	0.795782	5.56549e-05	0.788328	0.697307	0.199652	-0.00367649	0.494317	0.00627465	0.489824	0.00420963	0.440684	-2.17031e-05	0.586651	3.89854e-05	0.582379	-0.000836813	0.732571	0.00151325	0.725036	FALSE
chr21	39518250	T	C	chr21_39518250_T_C	0.00464737	0.684518	0.0114982	0.690622	0.00484064	0.939013	4.3846e-05	0.781333	6.82825e-05	0.786482	0.700521	0.197702	0.0031045	0.466331	0.00782672	0.469643	0.00336175	0.505155	2.92062e-05	0.594176	4.61508e-05	0.600043	0.000759007	0.672195	0.00200073	0.677105	FALSE
chr21	39518379	C	G	chr21_39518379_C_G	-0.00189861	0.338918	0.0407236	0.341813	0.0131635	0.432906	-0.000173916	0.360137	0.000629577	0.364092	0.718489	0.186967	-0.00238611	0.205352	0.0304051	0.206134	0.00954202	0.224019	-0.00014837	0.248074	0.000474759	0.249526	0.000639916	0.383682	0.00585134	0.387759	FALSE
chr21	41069295	C	T	chr21_41069295_C_T	-0.0130221	0.667436	0.0130221	0.649415	0.0130228	0.434015	-0.000185642	0.597077	0.000185642	0.576119	0.849758	0.100027	-0.0110788	0.386895	0.0110788	0.37517	0.0110525	0.185099	-0.000157756	0.387008	0.000157756	0.37607	-0.00106547	0.807553	0.00106547	0.788686	FALSE
chr21	41113881	A	G	chr21_41113881_A_G	0.0719959	0.177402	0.0719959	0.186073	0.0326245	0.0932973	0.00245341	0.128623	0.00245341	0.134022	0.382738	0.402376	0.0275902	0.199942	0.0275902	0.208287	0.0126736	0.155886	0.000949498	0.139006	0.000949498	0.145017	0.0187037	0.124828	0.0187037	0.130209	FALSE
chr21	41229814	A	G	chr21_41229814_A_G	0.0107236	0.674942	0.0111239	0.687926	0.00846646	0.694673	9.2155e-05	0.69951	9.58699e-05	0.71352	0.564813	0.269293	0.00651883	0.488063	0.00673431	0.496408	0.00478712	0.403184	5.59412e-05	0.540455	5.79407e-05	0.550487	0.00227702	0.620738	0.00236277	0.635002	FALSE
chr21	41230161	A	G	chr21_41230161_A_G	0.023188	0.366404	0.0373393	0.374261	0.010514	0.570036	0.000439202	0.422462	0.000527899	0.430979	0.538544	0.284786	0.0141425	0.280724	0.0194562	0.287103	0.00566523	0.368391	0.000247126	0.337192	0.000280431	0.343177	0.00514315	0.299941	0.00878892	0.306035	FALSE
chr21	41320935	C	A	chr21_41320935_C_A	-0.0218507	0.529373	0.0218507	0.511301	0.0097519	0.610462	-0.000204573	0.566247	0.000204573	0.546419	0.315148	0.468922	-0.00679878	0.485139	0.00679878	0.470618	0.0029881	0.532959	-6.2908e-05	0.519225	6.2908e-05	0.503524	-0.00554806	0.423043	0.00554806	0.407621	FALSE
chr21	41362487	T	G	chr21_41362487_T_G	-0.56195	0.00491324	0.56195	0.00417929	0.0663524	0.0180951	-0.0371948	0.00850727	0.0371948	0.00776351	0.892083	0.0552879	-0.502591	0.00255323	0.502591	0.00195024	0.0591336	0.00675006	-0.0332321	0.00475613	0.0332321	0.00415363	-0.0349699	0.052746	0.0349699	0.0506898	TRUE
chr21	41411165	G	C	chr21_41411165_G_C	0.0286404	0.313366	0.0465165	0.317983	0.0173981	0.306887	0.000903284	0.306705	0.00106585	0.311492	0.537626	0.285893	0.0164574	0.248784	0.0259043	0.253326	0.0095726	0.225228	0.000506408	0.25192	0.000592314	0.256076	0.00703749	0.256288	0.0110358	0.260011	FALSE
chr21	41411462	C	G	chr21_41411462_C_G	-0.0303534	0.38584	0.0362806	0.376644	0.0117928	0.491264	-0.000411436	0.423271	0.000471827	0.414355	0.709583	0.191339	-0.0212212	0.253626	0.0255219	0.249711	0.0082983	0.253949	-0.000286184	0.303129	0.000329993	0.298943	-0.00551948	0.402379	0.00630071	0.393021	FALSE
chr21	41419910	T	C	chr21_41419910_T_C	-0.00875585	0.585959	0.0170047	0.577316	0.00977989	0.585029	-9.46947e-06	0.635451	0.000144902	0.628786	0.675185	0.211746	-0.00600196	0.383405	0.0113993	0.379263	0.00650737	0.327473	-7.14526e-06	0.455535	9.57511e-05	0.452243	-0.00141639	0.560377	0.00322022	0.55129	FALSE
chr21	41426334	G	A	chr21_41426334_G_A	0.0117793	0.600867	0.0147792	0.616368	0.0157975	0.330687	0.000183666	0.502315	0.00022762	0.517822	0.905108	0.0422343	0.0105738	0.328017	0.0133289	0.336657	0.0142696	0.128972	0.000164618	0.313741	0.000204985	0.321019	0.000625625	0.820283	0.000774886	0.834663	FALSE
chr21	41431794	G	A	chr21_41431794_G_A	-0.0371713	0.370828	0.0371713	0.355912	0.0169972	0.292699	-0.000652329	0.346961	0.000652329	0.332969	0.210569	0.602739	-0.00745722	0.479069	0.00745722	0.46465	0.00358802	0.486843	-0.00013229	0.42273	0.00013229	0.409575	-0.00939232	0.288271	0.00939232	0.276583	FALSE
chr21	41431913	C	T	chr21_41431913_C_T	-0.14003	0.0794974	0.14003	0.0758178	0.028566	0.120007	-0.00407637	0.0879277	0.00407637	0.0846385	0.236758	0.566075	-0.0337663	0.183482	0.0337663	0.174555	0.00684923	0.310033	-0.000995003	0.14355	0.000995003	0.136768	-0.0354923	0.0528115	0.0354923	0.0500189	FALSE
chr21	41431931	A	G	chr21_41431931_A_G	0.216171	0.0402193	0.216171	0.0430904	0.0291703	0.122196	0.00729818	0.0610047	0.00729818	0.0634578	0.29412	0.495589	0.0711807	0.0900708	0.0711807	0.095464	0.00918659	0.236412	0.0024989	0.0856213	0.0024989	0.0902064	0.0551074	0.025055	0.0551074	0.0274111	FALSE
chr21	41459983	C	T	chr21_41459983_C_T	0.0108814	0.389727	0.032298	0.394403	0.0124289	0.461638	0.000201968	0.399348	0.000422946	0.404142	0.198269	0.621511	0.00209684	0.478109	0.00633816	0.482325	0.00241982	0.586114	3.87596e-05	0.464429	8.20284e-05	0.468802	0.00221192	0.305981	0.00789971	0.308811	FALSE
chr21	41460237	G	A	chr21_41460237_G_A	0.0193612	0.342917	0.0492351	0.342118	0.013493	0.42539	0.000651608	0.372325	0.000945341	0.373021	0.370818	0.412975	0.00898048	0.326448	0.0190703	0.327602	0.00514767	0.394766	0.000276476	0.341905	0.000375145	0.344066	0.00434444	0.262128	0.0123918	0.260295	FALSE
chr21	41460542	T	C	chr21_41460542_T_C	-0.00549797	0.286772	0.0505989	0.287726	0.0186369	0.28614	-0.000695649	0.270088	0.00125233	0.272165	0.566554	0.269522	-0.00388948	0.213326	0.0282462	0.213471	0.0106073	0.203846	-0.000396235	0.215379	0.000697077	0.215039	-0.000646268	0.236492	0.0112152	0.237759	FALSE
chr21	41460652	G	C	chr21_41460652_G_C	-0.0185735	0.575206	0.0185735	0.556656	0.0107866	0.55193	-0.000179509	0.591687	0.000179509	0.57067	0.598915	0.251236	-0.0111959	0.392609	0.0111959	0.379988	0.00635223	0.330149	-0.000107151	0.437902	0.000107151	0.423487	-0.00391254	0.520265	0.00391254	0.501299	FALSE
chr21	41460711	C	T	chr21_41460711_C_T	-0.0449197	0.313368	0.0449197	0.300234	0.0169581	0.29169	-0.000742544	0.305276	0.000742544	0.291626	0.621986	0.239408	-0.0273073	0.219733	0.0273073	0.209913	0.010612	0.192469	-0.000453662	0.226403	0.000453662	0.217744	-0.00991473	0.269433	0.00991473	0.258495	FALSE
chr21	41460869	T	C	chr21_41460869_T_C	0.01165	0.590377	0.0159097	0.601845	0.0100224	0.594024	9.74878e-05	0.612519	0.000148561	0.624444	0.648391	0.224687	0.00754689	0.402487	0.0101453	0.412666	0.00651247	0.320613	6.40388e-05	0.45031	9.51931e-05	0.459701	0.00238817	0.559178	0.00319799	0.571509	FALSE
chr21	41521240	G	A	chr21_41521240_G_A	0.0886061	0.156979	0.0967609	0.161361	0.02644	0.157459	0.00329709	0.149759	0.00339485	0.152708	0.349374	0.432962	0.0300339	0.197669	0.0332	0.203753	0.00907936	0.235905	0.00110442	0.164098	0.00114237	0.168389	0.0231974	0.110205	0.0250171	0.113825	FALSE
chr21	41612413	C	T	chr21_41612413_C_T	0.0214258	0.494448	0.0214258	0.512571	0.0082368	0.709698	0.000164455	0.571531	0.000164455	0.592434	0.676744	0.210252	0.0142916	0.31914	0.0142916	0.331609	0.00556657	0.365023	0.000109065	0.408165	0.000109065	0.422918	0.00423488	0.463138	0.00423488	0.482024	FALSE
chr21	41672046	C	A	chr21_41672046_C_A	-0.0432063	0.359398	0.0432063	0.34458	0.0134257	0.419151	-0.000650449	0.387551	0.000650449	0.372127	0.479042	0.326413	-0.0200898	0.310288	0.0200898	0.300289	0.00640404	0.326146	-0.000300159	0.334674	0.000300159	0.323748	-0.0102482	0.287415	0.0102482	0.275979	FALSE
chr21	41726041	G	T	chr21_41726041_G_T	-0.0146498	0.50146	0.025262	0.498368	0.013996	0.394317	-0.00016815	0.497922	0.000324537	0.497258	0.486714	0.321075	-0.00747076	0.40158	0.0133322	0.399118	0.00680861	0.306536	-8.52298e-05	0.412436	0.000173021	0.410574	-0.0033282	0.419808	0.00600537	0.417507	FALSE
chr21	41761869	G	A	chr21_41761869_G_A	-0.0920836	0.171147	0.0920836	0.162733	0.02512	0.155012	-0.00277367	0.161811	0.00277367	0.154332	0.479994	0.322979	-0.0442213	0.159906	0.0442213	0.153161	0.0119945	0.165147	-0.00132121	0.146243	0.00132121	0.140654	-0.0227591	0.125238	0.0227591	0.119362	FALSE
chr21	41766700	A	C	chr21_41766700_A_C	0.0182127	0.55734	0.0183215	0.574956	0.021147	0.203035	0.000402769	0.435462	0.00040496	0.449148	0.922756	0.0308754	0.0167933	0.327974	0.0168932	0.334983	0.0195145	0.0771557	0.000371366	0.283042	0.000373376	0.290239	0.000825698	0.815777	0.000828874	0.832471	FALSE
chr21	41766883	C	T	chr21_41766883_C_T	-0.0072141	0.631376	0.014274	0.621377	0.0161013	0.32549	-9.56075e-05	0.532653	0.000226282	0.522394	0.932585	0.0226344	-0.00675156	0.33929	0.0133116	0.33411	0.0150151	0.121096	-8.95807e-05	0.323941	0.000211003	0.318593	-0.000293758	0.877402	0.000570049	0.8708	FALSE
chr21	41767007	G	C	chr21_41767007_G_C	-0.0198015	0.567619	0.0198015	0.549523	0.0168891	0.296345	-0.000337037	0.490561	0.000337037	0.472557	0.931934	0.0229948	-0.0184858	0.311261	0.0184858	0.301071	0.0157371	0.11004	-0.000314672	0.299836	0.000314672	0.290981	-0.000743128	0.860225	0.000743128	0.842348	FALSE
chr21	41767238	A	C	chr21_41767238_A_C	0.0180322	0.444188	0.0276205	0.452657	0.0279527	0.12392	0.000493536	0.301117	0.000785496	0.305258	0.91787	0.0349431	0.0164531	0.232291	0.0252871	0.235788	0.025665	0.0468658	0.000450533	0.179677	0.000719482	0.181969	0.000987662	0.743872	0.00135923	0.752624	FALSE
chr21	41779212	G	A	chr21_41779212_G_A	-0.0037894	0.593076	0.0166946	0.591917	0.0057957	0.894959	-2.78804e-05	0.711124	9.56595e-05	0.708168	0.792659	0.141549	-0.00331754	0.356243	0.0132338	0.357194	0.00462084	0.416075	-2.36486e-05	0.491495	7.61971e-05	0.493196	-5.08122e-05	0.678784	0.00193722	0.677639	FALSE
chr21	41783656	C	T	chr21_41783656_C_T	-0.227516	0.0469914	0.227516	0.0438228	0.0378485	0.0685936	-0.00882935	0.0549745	0.00882935	0.0518963	0.606952	0.244994	-0.142755	0.0405788	0.142755	0.0376185	0.023085	0.0577086	-0.00554398	0.0453628	0.00554398	0.0427372	-0.0495895	0.0413714	0.0495895	0.0384465	TRUE
chr21	41783723	C	T	chr21_41783723_C_T	-0.207496	0.0429618	0.207496	0.0405768	0.0279898	0.132358	-0.00595112	0.0656525	0.00595112	0.0632469	0.605643	0.245919	-0.128732	0.0381673	0.128732	0.0355426	0.0168052	0.104104	-0.003658	0.0556676	0.003658	0.0525629	-0.0444115	0.036502	0.0444115	0.0346373	FALSE
chr21	41783874	G	A	chr21_41783874_G_A	0.0057469	0.623398	0.0145806	0.624336	0.00723826	0.77965	3.53145e-05	0.714402	9.66561e-05	0.712117	0.616749	0.24035	0.00439713	0.436487	0.00951739	0.437426	0.00451057	0.425299	2.7154e-05	0.544289	6.34821e-05	0.542133	0.000852692	0.592805	0.00279943	0.592685	FALSE
chr21	41816504	C	A	chr21_41816504_C_A	-0.00971419	0.746824	0.00971419	0.729682	0.0174897	0.276145	-0.00016786	0.612714	0.00016786	0.592242	0.687268	0.201649	-0.00650065	0.495017	0.00650065	0.481674	0.012058	0.162142	-0.000112739	0.430056	0.000112739	0.415502	-0.00184035	0.716007	0.00184035	0.696702	FALSE
chr21	41817229	T	C	chr21_41817229_T_C	-0.00123401	0.872289	0.00405738	0.872556	0.00614991	0.864124	-5.66437e-06	0.915082	1.93116e-05	0.915323	0.75559	0.165002	-0.000956464	0.669753	0.00309383	0.667556	0.00466414	0.412067	-4.37377e-06	0.752218	1.46834e-05	0.749572	-0.000120679	0.884823	0.000527177	0.883184	FALSE
chr21	41823496	G	A	chr21_41823496_G_A	0.499312	0.00531376	0.499312	0.00636976	0.0656925	0.0190526	0.0351399	0.00838034	0.0351399	0.0097689	0.583216	0.257102	0.301286	0.00648493	0.301286	0.00809244	0.0387882	0.020533	0.0213734	0.0085156	0.0213734	0.00941806	0.113668	0.00413413	0.113668	0.00478153	TRUE
chr21	41823546	G	A	chr21_41823546_G_A	-0.544074	0.00545134	0.544074	0.00452098	0.0721071	0.0151806	-0.0396859	0.00830758	0.0396859	0.00728507	0.46419	0.334781	-0.254783	0.0112997	0.254783	0.00995373	0.0336492	0.0281318	-0.0186769	0.010508	0.0186769	0.00949893	-0.13773	0.00339711	0.13773	0.00279027	TRUE
chr21	41865404	T	C	chr21_41865404_T_C	0.0446184	0.278108	0.0446184	0.292293	0.0115251	0.507678	0.000516914	0.328528	0.000516914	0.344558	0.231623	0.573794	0.0100331	0.371834	0.0100331	0.384402	0.00264469	0.565771	0.000115149	0.385152	0.000115149	0.398997	0.0113867	0.203493	0.0113867	0.214179	FALSE
chr21	41879526	G	C	chr21_41879526_G_C	0.0470198	0.305447	0.0474126	0.316692	0.0169953	0.294072	0.000828988	0.311466	0.00083634	0.323103	0.89544	0.0557586	0.0418695	0.168479	0.0422284	0.175713	0.0152302	0.11628	0.000738146	0.197164	0.000744863	0.204274	0.00273116	0.58979	0.00275339	0.606655	FALSE
chr21	41895969	G	A	chr21_41895969_G_A	-0.295579	0.0230321	0.295579	0.02162	0.0366526	0.0766694	-0.0114254	0.0372704	0.0114254	0.0360322	0.811441	0.124996	-0.240726	0.0134136	0.240726	0.0120307	0.029835	0.0369824	-0.00933884	0.0248218	0.00933884	0.0232312	-0.0318656	0.0672418	0.0318656	0.0643569	TRUE
chr21	41953300	G	A	chr21_41953300_G_A	-0.0616892	0.238488	0.0616892	0.228792	0.021431	0.210392	-0.00151458	0.219492	0.00151458	0.210771	0.608956	0.246305	-0.0379943	0.170948	0.0379943	0.163717	0.0130861	0.148718	-0.000931016	0.168229	0.000931016	0.161521	-0.0135494	0.206612	0.0135494	0.197335	FALSE
chr21	42002416	C	T	chr21_42002416_C_T	-0.0735712	0.215991	0.0735712	0.20665	0.0158065	0.335055	-0.00139375	0.250133	0.00139375	0.238222	0.413291	0.374583	-0.0289718	0.224072	0.0289718	0.213592	0.00632603	0.330292	-0.000540391	0.238637	0.000540391	0.228995	-0.0185639	0.153644	0.0185639	0.146545	FALSE
chr21	42003105	T	C	chr21_42003105_T_C	-0.189831	0.0527949	0.189831	0.0497074	0.0751966	0.0136734	-0.0151188	0.0289056	0.0151188	0.0275202	0.491043	0.317394	-0.0991878	0.0615122	0.0991878	0.0570756	0.0375215	0.0228243	-0.0079571	0.0308598	0.0079571	0.0290293	-0.045912	0.0373059	0.045912	0.0350879	TRUE
chr21	42009325	G	A	chr21_42009325_G_A	0.0169312	0.558646	0.021025	0.564453	0.0087084	0.674447	0.000233528	0.602342	0.00026358	0.60893	0.841812	0.102808	0.0147955	0.352376	0.0181307	0.352746	0.00737973	0.293484	0.000203482	0.424775	0.000227994	0.426649	0.00102101	0.75117	0.0013894	0.755926	FALSE
chr21	42029025	T	C	chr21_42029025_T_C	0.0500566	0.258239	0.0500566	0.269955	0.0119523	0.485922	0.000618038	0.310812	0.000618038	0.325193	0.151695	0.69183	0.00828539	0.42617	0.00828539	0.439457	0.00186254	0.652061	0.000104011	0.426908	0.000104011	0.440668	0.0122299	0.198366	0.0122299	0.20732	FALSE
chr21	42051824	C	T	chr21_42051824_C_T	-0.00675311	0.38832	0.0325691	0.387094	0.00757971	0.759921	-0.000120143	0.506501	0.000252975	0.503554	0.223551	0.579813	-0.00112426	0.450718	0.00739911	0.448173	0.00168636	0.673879	-2.49421e-05	0.526699	5.71885e-05	0.522723	-0.00127507	0.296456	0.00833161	0.295599	FALSE
chr21	42051849	C	G	chr21_42051849_C_G	-0.00163079	0.853472	0.00502727	0.843793	0.00676908	0.81301	-1.10629e-05	0.866412	3.49304e-05	0.85827	0.221024	0.583348	-0.000224702	0.792853	0.00102815	0.780884	0.00148626	0.699155	-1.45782e-06	0.817171	7.10378e-06	0.805624	-0.00030011	0.780291	0.00123061	0.770011	FALSE
chr21	42051974	A	G	chr21_42051974_A_G	0.0554999	0.232711	0.0554999	0.245465	0.0154499	0.337226	0.000854063	0.251706	0.000854063	0.263165	0.228718	0.573107	0.0129596	0.335429	0.0129596	0.347447	0.0035867	0.485811	0.000202342	0.317296	0.000202342	0.328894	0.0139083	0.17015	0.0139083	0.178706	FALSE
chr21	42052230	C	T	chr21_42052230_C_T	-0.0161046	0.616023	0.0161046	0.597344	0.0212279	0.204445	-0.000326018	0.460453	0.000326018	0.442601	0.227626	0.573997	-0.00334236	0.604508	0.00334236	0.591987	0.00498574	0.398628	-7.03294e-05	0.494766	7.03294e-05	0.479889	-0.00385696	0.515482	0.00385696	0.495874	FALSE
chr21	42062306	A	G	chr21_42062306_A_G	-0.0970523	0.133132	0.0970523	0.126201	0.0357176	0.0774652	-0.00343871	0.0990603	0.00343871	0.0951741	0.886224	0.0627946	-0.0859879	0.066215	0.0859879	0.0623986	0.0317106	0.0311454	-0.00305278	0.0599244	0.00305278	0.0571651	-0.00568938	0.402575	0.00568938	0.385728	FALSE
chr21	42062474	T	G	chr21_42062474_T_G	-0.0579597	0.19246	0.0742679	0.186504	0.0205604	0.219616	-0.000982582	0.199435	0.0014954	0.194958	0.900052	0.0492093	-0.0515589	0.0951493	0.0663478	0.0918402	0.0185134	0.0863695	-0.000871758	0.119053	0.0013368	0.116688	-0.00353145	0.501073	0.0042587	0.487781	FALSE
chr21	42062666	C	G	chr21_42062666_C_G	-0.0661107	0.228497	0.0661107	0.219397	0.0204226	0.219703	-0.00142478	0.223892	0.00142478	0.21376	0.894414	0.0545796	-0.059598	0.11508	0.059598	0.109063	0.0182389	0.0866158	-0.00128309	0.133788	0.00128309	0.128087	-0.00361719	0.547085	0.00361719	0.527246	FALSE
chr21	42062817	G	A	chr21_42062817_G_A	-0.180496	0.056717	0.180496	0.0535071	0.021952	0.196941	-0.00422004	0.091521	0.00422004	0.0882626	0.882865	0.0653227	-0.158837	0.0279011	0.158837	0.0259831	0.0193385	0.080431	-0.00370621	0.0561062	0.00370621	0.0535256	-0.0115995	0.225951	0.0115995	0.216111	FALSE
chr21	42062922	C	T	chr21_42062922_C_T	-0.00520719	0.853142	0.00520719	0.835957	0.0100409	0.59196	-6.0212e-05	0.806776	6.0212e-05	0.788456	0.865626	0.0819399	-0.00446981	0.573921	0.00446981	0.559553	0.00870797	0.245221	-5.19004e-05	0.580798	5.19004e-05	0.565641	-0.000362037	0.927927	0.000362037	0.913322	FALSE
chr21	42063247	G	A	chr21_42063247_G_A	0.025236	0.477446	0.0255222	0.492501	0.00649626	0.845179	0.000165772	0.604358	0.000167522	0.622716	0.782371	0.149185	0.0194261	0.298077	0.0196495	0.308791	0.00508778	0.387918	0.000127544	0.428715	0.00012891	0.440441	0.00312813	0.557452	0.00317894	0.574818	FALSE
chr21	42063288	G	C	chr21_42063288_G_C	0.0284455	0.441653	0.0284455	0.458699	0.00537004	0.906205	0.000177519	0.599695	0.000177519	0.61826	0.770413	0.15637	0.022217	0.265019	0.022217	0.275641	0.00415369	0.444001	0.000138473	0.416313	0.000138473	0.430822	0.00345682	0.535566	0.00345682	0.553877	FALSE
chr21	42063332	C	G	chr21_42063332_C_G	-0.429903	0.00986923	0.429903	0.00861658	0.0732757	0.0144279	-0.0320756	0.0111669	0.0320756	0.00993882	0.75758	0.164777	-0.324206	0.00698685	0.324206	0.00580787	0.0556468	0.00799176	-0.0242514	0.00783941	0.0242514	0.00685058	-0.0697953	0.0179657	0.0697953	0.0159033	TRUE
chr21	42063778	G	A	chr21_42063778_G_A	-0.326304	0.0208812	0.326304	0.019009	0.0324472	0.0987015	-0.0121884	0.0400086	0.0121884	0.038371	0.715298	0.189843	-0.235312	0.0154533	0.235312	0.0139391	0.023314	0.0588911	-0.00880388	0.0284467	0.00880388	0.0271994	-0.0567652	0.0278702	0.0567652	0.0259177	TRUE
chr21	42063855	A	G	chr21_42063855_A_G	0.369907	0.0120669	0.369907	0.0131842	0.0418265	0.0581704	0.0169251	0.0222521	0.0169251	0.0238319	0.770275	0.157601	0.287705	0.00725504	0.287705	0.00838587	0.0323686	0.0309621	0.0132348	0.0150511	0.0132348	0.0162191	0.0513124	0.0254864	0.0513124	0.0272905	TRUE
chr21	42063977	C	T	chr21_42063977_C_T	0.0193368	0.532097	0.0201079	0.545948	0.00859153	0.681692	0.000158915	0.591826	0.000164161	0.607606	0.718026	0.188453	0.0141864	0.342142	0.0147402	0.350321	0.00612306	0.337004	0.000115904	0.42231	0.000119672	0.430619	0.00279785	0.563821	0.00294711	0.578308	FALSE
chr21	42064087	C	T	chr21_42064087_C_T	0.00727436	0.567962	0.018726	0.574305	0.0246193	0.177992	6.86498e-05	0.402878	0.000594176	0.41154	0.721214	0.186429	0.00549317	0.363941	0.0137519	0.370293	0.0178783	0.100416	5.80985e-05	0.281673	0.0004371	0.288446	0.000957492	0.592587	0.00272639	0.600687	FALSE
chr21	42064377	C	G	chr21_42064377_C_G	0.102497	0.110827	0.102497	0.11702	0.0352604	0.0807352	0.00367167	0.0883484	0.00367167	0.092129	0.638909	0.230387	0.0659475	0.0816652	0.0659475	0.0871545	0.0225476	0.0607715	0.00236241	0.0674475	0.00236241	0.0716791	0.0208854	0.0997986	0.0208854	0.104741	FALSE
chr21	42073566	T	G	chr21_42073566_T_G	0.0398621	0.317894	0.0398621	0.331909	0.0173716	0.281585	0.000706088	0.286401	0.000706088	0.300029	0.581519	0.261291	0.0241788	0.226262	0.0241788	0.235543	0.0101449	0.202435	0.000427092	0.221019	0.000427092	0.230135	0.00849834	0.276216	0.00849834	0.289275	FALSE
chr21	42107843	C	T	chr21_42107843_C_T	0.00361851	0.661894	0.0119776	0.671102	0.00647857	0.838413	5.39484e-06	0.736767	7.86201e-05	0.744372	0.528356	0.29273	0.00109441	0.496742	0.00610071	0.504688	0.00350279	0.494561	-2.26453e-06	0.58418	4.15902e-05	0.592176	0.000946377	0.581667	0.00278197	0.591682	FALSE
chr21	42107916	T	C	chr21_42107916_T_C	0.0420226	0.300285	0.0420226	0.315685	0.0151811	0.34878	0.000648456	0.294366	0.000648456	0.309546	0.582946	0.259243	0.0247368	0.215795	0.0247368	0.224566	0.00902825	0.234875	0.000388661	0.227619	0.000388661	0.237659	0.00888578	0.259268	0.00888578	0.272297	FALSE
chr21	42107962	G	A	chr21_42107962_G_A	-0.496271	0.00917277	0.496271	0.00785115	0.130249	0.00281071	-0.0816904	0.00555344	0.0816904	0.00446234	0.601053	0.24927	-0.313476	0.0100683	0.313476	0.0083995	0.0807651	0.00337087	-0.0522246	0.00567188	0.0522246	0.00443614	-0.112235	0.00775571	0.112235	0.00651925	TRUE
chr21	42119054	C	T	chr21_42119054_C_T	-0.243364	0.0302314	0.243364	0.0293639	0.0397823	0.0625551	-0.00989505	0.0386984	0.00989505	0.0376065	0.503306	0.30714	-0.1229	0.0410135	0.1229	0.0380046	0.0201318	0.074281	-0.00501678	0.0404209	0.00501678	0.0385459	-0.0605904	0.0199632	0.0605904	0.0190582	TRUE
chr21	42145393	G	C	chr21_42145393_G_C	-0.00836908	0.768136	0.00883531	0.758117	0.00519098	0.926526	-4.6084e-05	0.850233	4.77251e-05	0.840255	0.769875	0.158245	-0.00657015	0.539587	0.00693022	0.532421	0.00398827	0.456506	-3.61509e-05	0.65777	3.74183e-05	0.648454	-0.0010083	0.814266	0.00105912	0.804214	FALSE
chr21	42145675	G	A	chr21_42145675_G_A	0.0325817	0.27767	0.0481472	0.285323	0.013175	0.427992	0.000495639	0.307418	0.000682452	0.31691	0.835002	0.110904	0.027597	0.145589	0.0405025	0.150857	0.0110578	0.183914	0.000421872	0.192928	0.000576759	0.198744	0.00276768	0.462254	0.00416501	0.473759	FALSE
chr21	42145863	T	C	chr21_42145863_T_C	0.0490385	0.26241	0.0490385	0.274462	0.0146591	0.367521	0.000753322	0.278835	0.000753322	0.291264	0.80174	0.137309	0.0392862	0.145222	0.0392862	0.152772	0.0117344	0.169851	0.000602522	0.179802	0.000602522	0.188241	0.00521619	0.396598	0.00521619	0.414221	FALSE
chr21	42146145	C	G	chr21_42146145_C_G	-0.00149748	0.849976	0.00463825	0.848804	0.00620002	0.862012	-5.03596e-06	0.884562	2.59275e-05	0.88339	0.685638	0.206225	-0.00098374	0.632145	0.0031081	0.63092	0.00427631	0.438959	-3.37052e-06	0.706619	1.75035e-05	0.704463	-0.000401734	0.830464	0.000846341	0.827311	FALSE
chr21	42146187	C	G	chr21_42146187_C_G	-0.0424506	0.343794	0.0424506	0.329819	0.00972851	0.604847	-0.000451459	0.43865	0.000451459	0.422579	0.649459	0.225188	-0.0272673	0.246386	0.0272673	0.237055	0.0062525	0.332386	-0.000286984	0.331131	0.000286984	0.320027	-0.00873652	0.317872	0.00873652	0.3061	FALSE
chr21	42160190	G	T	chr21_42160190_G_T	-0.0460989	0.271927	0.0656009	0.265922	0.0207229	0.212237	-0.00124514	0.259649	0.0016483	0.255903	0.337711	0.443855	-0.013935	0.308249	0.0222917	0.301321	0.00702892	0.301538	-0.000387954	0.274241	0.000560712	0.268676	-0.0118631	0.204766	0.0165981	0.200577	FALSE
chr21	42161755	T	C	chr21_42161755_T_C	0.123591	0.085655	0.123591	0.0901922	0.0354749	0.0807832	0.00452899	0.0757241	0.00452899	0.0789147	0.303585	0.481581	0.0367725	0.15096	0.0367725	0.157425	0.0106003	0.194267	0.00133616	0.104218	0.00133616	0.10988	0.031999	0.0560951	0.031999	0.0593242	FALSE
chr21	42164366	G	A	chr21_42164366_G_A	0.000175235	0.779108	0.00735506	0.774445	0.00806323	0.715841	2.35395e-05	0.768123	6.70348e-05	0.766356	0.24391	0.556698	3.27328e-05	0.705192	0.00174967	0.700237	0.00195482	0.643466	5.87249e-06	0.71699	1.62348e-05	0.712202	6.82789e-05	0.700299	0.00174826	0.69596	FALSE
chr21	42164625	C	T	chr21_42164625_C_T	-0.056861	0.263639	0.056861	0.252429	0.0158592	0.334499	-0.0010032	0.281311	0.0010032	0.270257	0.286308	0.502533	-0.0168192	0.325283	0.0168192	0.313657	0.00479464	0.41459	-0.000306636	0.310536	0.000306636	0.299448	-0.0148499	0.189709	0.0148499	0.182147	FALSE
chr21	42187835	T	A	chr21_42187835_T_A	0.0180915	0.539042	0.0180915	0.557292	0.00510166	0.928713	9.92364e-05	0.671745	9.92364e-05	0.690517	0.646022	0.224229	0.0120427	0.358408	0.0120427	0.370531	0.00330947	0.505542	6.58087e-05	0.496806	6.58087e-05	0.512215	0.00342982	0.512215	0.00342982	0.531048	FALSE
chr21	42187853	C	A	chr21_42187853_C_A	-0.0404517	0.358932	0.0424303	0.348169	0.0132763	0.423141	-0.000670487	0.380365	0.000689041	0.371214	0.666026	0.213678	-0.0257965	0.247538	0.0272848	0.23933	0.00874129	0.242213	-0.000428246	0.278171	0.000442203	0.271113	-0.00851898	0.32681	0.0087921	0.317423	FALSE
chr21	42187882	G	A	chr21_42187882_G_A	-0.0304153	0.319043	0.0447479	0.313143	0.0164869	0.315086	-0.000595122	0.313941	0.000750334	0.309853	0.703846	0.19382	-0.019979	0.203812	0.0309215	0.199262	0.0114473	0.176344	-0.000397626	0.22012	0.00051432	0.216735	-0.00628483	0.32607	0.00812995	0.32108	FALSE
chr21	42188140	G	A	chr21_42188140_G_A	0.00626339	0.603499	0.0165705	0.60194	0.0151018	0.348609	0.000107147	0.525535	0.000261324	0.522209	0.883904	0.0612289	0.00593802	0.341983	0.0148953	0.341105	0.0133617	0.140167	0.000101148	0.333413	0.000235115	0.332001	0.000155612	0.825806	0.000851104	0.824528	FALSE
chr21	42188301	G	A	chr21_42188301_G_A	-0.0384117	0.360959	0.0384117	0.344401	0.0117983	0.493944	-0.000427513	0.412516	0.000427513	0.394366	0.915393	0.032198	-0.0349213	0.180111	0.0349213	0.172597	0.0108451	0.187746	-0.000389225	0.246111	0.000389225	0.237783	-0.00191975	0.694645	0.00191975	0.674792	FALSE
chr21	42188546	A	G	chr21_42188546_A_G	0.0657469	0.173643	0.0763017	0.18046	0.017339	0.280083	0.00116753	0.19799	0.0013525	0.204964	0.918532	0.0300582	0.0596972	0.0831096	0.0697391	0.0871601	0.0159335	0.107792	0.00106066	0.117477	0.00123664	0.121667	0.00332026	0.504105	0.00364101	0.519584	FALSE
chr21	42193318	C	T	chr21_42193318_C_T	-0.203607	0.0469509	0.203607	0.044683	0.0250302	0.151903	-0.00532797	0.0751974	0.00532797	0.0722737	0.554336	0.273976	-0.117966	0.0485861	0.117966	0.0452105	0.0140061	0.132816	-0.00311399	0.0671231	0.00311399	0.0637608	-0.0456865	0.037089	0.0456865	0.0348269	FALSE
chr21	42193416	G	A	chr21_42193416_G_A	-0.177627	0.0685313	0.177627	0.0653265	0.0188524	0.273583	-0.00455202	0.122658	0.00455202	0.116755	0.558733	0.270992	-0.103132	0.0656897	0.103132	0.0616332	0.0105996	0.203748	-0.00263316	0.103597	0.00263316	0.0991559	-0.039408	0.0547307	0.039408	0.052124	FALSE
chr21	42199305	G	A	chr21_42199305_G_A	-0.020568	0.551918	0.020568	0.533603	0.0115752	0.501716	-0.000271927	0.534854	0.000271927	0.514922	0.288142	0.501213	-0.00590001	0.518176	0.00590001	0.504123	0.00326024	0.517559	-7.77832e-05	0.515797	7.77832e-05	0.499939	-0.00530194	0.436594	0.00530194	0.419476	FALSE
chr21	42199485	A	C	chr21_42199485_A_C	0.026136	0.44274	0.026136	0.458396	0.0120678	0.480508	0.000328895	0.440378	0.000328895	0.458787	0.333168	0.450511	0.00840417	0.413481	0.00840417	0.425967	0.00403346	0.452794	0.000104471	0.415785	0.000104471	0.429625	0.00670562	0.341409	0.00670562	0.356593	FALSE
chr21	42199555	T	G	chr21_42199555_T_G	0.0285001	0.13874	0.0893186	0.140067	0.0207185	0.224296	0.000124049	0.154778	0.00182969	0.157052	0.335726	0.44837	0.00924391	0.186396	0.0309868	0.188522	0.00713053	0.296828	3.99197e-05	0.179744	0.000645267	0.180375	0.00700097	0.0944843	0.0229528	0.0948789	FALSE
chr21	42200048	C	T	chr21_42200048_C_T	0.0064801	0.560345	0.0189286	0.566924	0.00647506	0.837943	4.66147e-05	0.650194	0.000146959	0.657498	0.210181	0.603743	0.000762309	0.58862	0.0040348	0.593989	0.00135577	0.722313	4.70348e-06	0.646469	3.10823e-05	0.653417	0.00166251	0.459748	0.00471442	0.467261	FALSE
chr21	42200746	G	A	chr21_42200746_G_A	0.00627947	0.687666	0.0115362	0.692691	0.00935367	0.636007	7.68036e-05	0.683952	0.000121151	0.688627	0.439486	0.354826	0.00245498	0.549511	0.00497494	0.551972	0.00404426	0.453009	2.946e-05	0.570536	5.07419e-05	0.573116	0.00158629	0.587643	0.00289471	0.590995	FALSE
chr21	42201363	G	C	chr21_42201363_G_C	0.000848298	0.648919	0.0128115	0.652914	0.00757541	0.758658	-7.48563e-06	0.691907	0.000108157	0.695167	0.50216	0.310351	0.000303758	0.487636	0.00636308	0.490079	0.0038193	0.469582	-5.22154e-06	0.550062	5.41336e-05	0.553064	0.000433492	0.556688	0.00316465	0.561153	FALSE
chr21	42201372	C	T	chr21_42201372_C_T	-0.0285852	0.468039	0.0285852	0.452176	0.0132622	0.422883	-0.000417145	0.461412	0.000417145	0.443649	0.497777	0.313352	-0.0145286	0.361567	0.0145286	0.350521	0.00654683	0.31975	-0.000211521	0.372685	0.000211521	0.359781	-0.00711688	0.374053	0.00711688	0.359312	FALSE
chr21	42201386	C	G	chr21_42201386_C_G	0.00199335	0.778909	0.00720604	0.779653	0.00951657	0.622015	6.166e-06	0.767766	6.41346e-05	0.7676	0.493344	0.316331	0.000825649	0.607771	0.00351188	0.606922	0.00462054	0.418591	2.36735e-06	0.628735	3.09439e-05	0.626771	0.000609746	0.688213	0.00182924	0.688342	FALSE
chr21	42201470	T	C	chr21_42201470_T_C	0.0647359	0.19502	0.0647359	0.205588	0.0124234	0.460561	0.000805991	0.256691	0.000805991	0.268658	0.464641	0.336453	0.0300851	0.181669	0.0300851	0.190427	0.00579276	0.352414	0.000375549	0.2281	0.000375549	0.237528	0.0161472	0.141019	0.0161472	0.147779	FALSE
chr21	42218908	G	A	chr21_42218908_G_A	-0.0111757	0.554474	0.0209073	0.552477	0.0124662	0.457742	-0.000183189	0.526261	0.000301246	0.526685	0.825828	0.118865	-0.00928584	0.325796	0.0174117	0.325244	0.0103451	0.200354	-0.000153239	0.346665	0.000252088	0.347701	-0.00105912	0.70283	0.00181177	0.701393	FALSE
chr21	42219443	T	A	chr21_42219443_T_A	0.00777034	0.752297	0.00777034	0.76936	0.0072597	0.781253	5.26105e-05	0.779344	5.26105e-05	0.798295	0.843732	0.105387	0.00655185	0.456258	0.00655185	0.46962	0.00612775	0.339703	4.43622e-05	0.533308	4.43622e-05	0.548789	0.000628801	0.845295	0.000628801	0.861297	FALSE
chr21	42219481	A	C	chr21_42219481_A_C	0.0293657	0.395501	0.0293657	0.413629	0.0108155	0.547834	0.000319955	0.422716	0.000319955	0.442463	0.841976	0.106832	0.0247474	0.211246	0.0247474	0.220724	0.00910239	0.230143	0.000269538	0.269638	0.000269538	0.279234	0.00233895	0.605467	0.00233895	0.624732	FALSE
chr21	42219631	C	G	chr21_42219631_C_G	-0.00457841	0.808516	0.00668082	0.797153	0.00805603	0.727147	-3.59495e-05	0.814137	5.12307e-05	0.801002	0.818059	0.126692	-0.00375365	0.541543	0.00549571	0.530638	0.00657626	0.316861	-2.94025e-05	0.594373	4.20646e-05	0.581898	-0.00048748	0.864923	0.000684377	0.852898	FALSE
chr21	42219956	C	G	chr21_42219956_C_G	-0.0115659	0.444003	0.0268917	0.441586	0.0161305	0.315164	-0.000209564	0.385743	0.000434289	0.384726	0.815415	0.127761	-0.0095221	0.244637	0.0219573	0.242939	0.013135	0.143789	-0.000171805	0.248092	0.000354024	0.245755	-0.00118615	0.604583	0.00258666	0.601794	FALSE
chr21	42220059	T	C	chr21_42220059_T_C	-0.00210142	0.850853	0.00484352	0.850477	0.0124408	0.460408	-4.24805e-05	0.775333	7.06957e-05	0.772001	0.820453	0.121885	-0.00159398	0.582121	0.00389611	0.579625	0.0101275	0.209499	-3.29301e-05	0.551458	5.65944e-05	0.551308	-0.000276291	0.895177	0.000470013	0.892725	FALSE
chr21	42220073	G	A	chr21_42220073_G_A	0.0177123	0.57428	0.0177123	0.59228	0.00821504	0.714052	0.0001646	0.618811	0.0001646	0.638152	0.823486	0.119394	0.0146741	0.348378	0.0146741	0.358987	0.00674423	0.31213	0.000136423	0.423418	0.000136423	0.436004	0.00165298	0.700411	0.00165298	0.718747	FALSE
chr21	42220606	G	A	chr21_42220606_G_A	-0.0196229	0.565904	0.0196229	0.54982	0.0161989	0.31946	-0.000301648	0.494506	0.000301648	0.476795	0.764673	0.156918	-0.0154549	0.337969	0.0154549	0.326947	0.0122688	0.160189	-0.000236704	0.330019	0.000236704	0.317914	-0.00230402	0.657028	0.00230402	0.637753	FALSE
chr21	42233951	G	T	chr21_42233951_G_T	-0.0227218	0.513895	0.0243953	0.500639	0.0119416	0.485635	-0.000313115	0.509817	0.000332548	0.497998	0.712924	0.191337	-0.0159601	0.330323	0.0172283	0.323404	0.00851359	0.248614	-0.000219985	0.360263	0.000234711	0.352585	-0.00393318	0.521013	0.00412055	0.508223	FALSE
chr21	42235157	G	A	chr21_42235157_G_A	-0.000813811	0.689514	0.0114383	0.688392	0.0124177	0.461818	-3.44248e-05	0.629122	0.000135614	0.625912	0.872658	0.0767143	-0.000823077	0.397202	0.00997306	0.396178	0.0108792	0.188364	-3.16541e-05	0.405614	0.000118728	0.404254	2.06425e-05	0.835029	0.000782825	0.834195	FALSE
chr21	42238334	T	C	chr21_42238334_T_C	0.00111036	0.739957	0.00923508	0.738259	0.00819549	0.706958	-8.98419e-06	0.736004	9.72984e-05	0.733453	0.60644	0.247437	0.000526092	0.537421	0.00523154	0.537513	0.00484644	0.405029	-6.50233e-06	0.572702	5.46236e-05	0.573423	7.30425e-05	0.660617	0.00214999	0.661242	FALSE
chr21	42238398	C	T	chr21_42238398_C_T	-0.000681778	0.706613	0.0104273	0.703761	0.0134603	0.415011	-5.10119e-05	0.627629	0.000134824	0.620161	0.603373	0.24885	-0.000655851	0.476979	0.00625194	0.474643	0.00824357	0.256618	-3.35327e-05	0.459221	8.21557e-05	0.454959	-5.08122e-05	0.632965	0.0022929	0.629216	FALSE
chr21	42238869	A	G	chr21_42238869_A_G	-0.00431522	0.710561	0.0106089	0.712659	0.0172947	0.290318	-0.000138043	0.608844	0.000232232	0.611496	0.484205	0.319918	-0.00271841	0.56082	0.00548271	0.561879	0.00852216	0.248857	-8.11535e-05	0.492701	0.000122489	0.495255	-0.00110517	0.633891	0.00265811	0.636397	FALSE
chr21	42249500	T	G	chr21_42249500_T_G	-0.113103	0.116148	0.113103	0.110725	0.0279318	0.130956	-0.00345331	0.113959	0.00345331	0.109565	0.322864	0.4606	-0.0393601	0.171842	0.0393601	0.164347	0.00904552	0.23676	-0.00119487	0.143336	0.00119487	0.137223	-0.0288455	0.0778856	0.0288455	0.0743139	FALSE
chr21	42258698	C	T	chr21_42258698_C_T	-0.0294713	0.351494	0.0376873	0.342997	0.020492	0.217621	-0.000599086	0.289225	0.000771499	0.28117	0.689028	0.204964	-0.019435	0.220892	0.0255703	0.215675	0.0140963	0.132079	-0.000393514	0.203717	0.000522264	0.198093	-0.00590851	0.34992	0.00700732	0.340578	FALSE
chr21	42258934	G	A	chr21_42258934_G_A	-0.00729495	0.673253	0.0123048	0.665391	0.00563596	0.896271	-5.42193e-05	0.75635	7.45685e-05	0.748267	0.6819	0.209156	-0.00495173	0.435019	0.00840602	0.430346	0.00381693	0.468744	-3.67842e-05	0.552031	5.06649e-05	0.545524	-0.00121155	0.648299	0.00220557	0.640854	FALSE
chr21	42268405	T	C	chr21_42268405_T_C	-0.664642	0.00332549	0.664642	0.00259714	0.105557	0.00467162	-0.0724993	0.00388169	0.0724993	0.00305822	0.641747	0.226413	-0.420127	0.00384526	0.420127	0.00304974	0.0665045	0.00494856	-0.0449374	0.00352345	0.0449374	0.00281742	-0.14732	0.00296936	0.14732	0.00233733	TRUE
chr21	42279435	A	T	chr21_42279435_A_T	-0.12902	0.0876169	0.149769	0.0833131	0.0408228	0.0829371	-0.00959975	0.0785067	0.00986291	0.0756164	0.530821	0.291227	-0.0701533	0.0832994	0.0812201	0.080129	0.0219347	0.0824852	-0.00529581	0.0726019	0.00543617	0.0689001	-0.0323261	0.0675062	0.0368007	0.0635577	FALSE
chr21	42279497	G	A	chr21_42279497_G_A	0.0131938	0.390092	0.0370869	0.390766	0.0134784	0.419572	1.37261e-05	0.42648	0.000476659	0.426417	0.543529	0.283443	0.00503885	0.315236	0.0191916	0.315292	0.00746606	0.284737	-2.05761e-05	0.351138	0.000254438	0.348764	0.00305191	0.323791	0.00875558	0.321982	FALSE
chr21	42279499	T	A	chr21_42279499_T_A	-0.0672134	0.243493	0.0672134	0.232259	0.0200912	0.274363	-0.00215123	0.251992	0.00215123	0.241399	0.537909	0.287098	-0.0388619	0.197092	0.0388619	0.188975	0.0113168	0.20106	-0.00126855	0.20667	0.00126855	0.197484	-0.0155882	0.197668	0.0155882	0.189236	FALSE
chr21	42279767	T	C	chr21_42279767_T_C	0.00343793	0.62508	0.0139383	0.63117	0.016676	0.310173	3.87972e-05	0.517974	0.000233213	0.522443	0.492318	0.316825	0.00126802	0.461964	0.00693466	0.464911	0.00843749	0.255717	1.19998e-05	0.411747	0.000119306	0.414474	0.000809819	0.527802	0.00335996	0.533841	FALSE
chr21	42279795	G	A	chr21_42279795_G_A	-0.0509179	0.286592	0.0509179	0.272746	0.012103	0.47656	-0.00065824	0.336654	0.00065824	0.321887	0.476066	0.328197	-0.024698	0.241153	0.024698	0.231407	0.00577563	0.35508	-0.000319572	0.284511	0.000319572	0.273424	-0.0122124	0.218671	0.0122124	0.208129	FALSE
chr21	42279864	C	T	chr21_42279864_C_T	-0.0524588	0.270433	0.0524588	0.257338	0.0114444	0.511255	-0.000657807	0.338048	0.000657807	0.324275	0.446488	0.350261	-0.0237255	0.242107	0.0237255	0.232923	0.00519619	0.390954	-0.000303337	0.294078	0.000303337	0.283877	-0.0130857	0.196037	0.0130857	0.18653	FALSE
chr21	42279905	G	T	chr21_42279905_G_T	-0.0412953	0.357177	0.0412953	0.341299	0.0150423	0.357873	-0.000707988	0.347731	0.000707988	0.333476	0.427621	0.364733	-0.0187677	0.30799	0.0187677	0.296894	0.00654735	0.321042	-0.000328114	0.307101	0.000328114	0.295356	-0.0103482	0.267281	0.0103482	0.254766	FALSE
chr21	42301734	G	A	chr21_42301734_G_A	0.0145779	0.595788	0.0145779	0.614566	0.00739564	0.777129	0.000101921	0.663643	0.000101921	0.682752	0.334308	0.451029	0.00431184	0.536174	0.00431184	0.550849	0.00251921	0.581639	3.04641e-05	0.592635	3.04641e-05	0.608916	0.00361402	0.502406	0.00361402	0.520856	FALSE
chr21	42301944	G	A	chr21_42301944_G_A	-0.060484	0.251959	0.060484	0.240137	0.0172283	0.287373	-0.00103683	0.263725	0.00103683	0.252772	0.358879	0.426901	-0.0232805	0.269877	0.0232805	0.259182	0.00634339	0.330599	-0.000411363	0.266	0.000411363	0.255726	-0.0151738	0.18398	0.0151738	0.175221	FALSE
chr21	42301959	A	G	chr21_42301959_A_G	0.0363477	0.273826	0.0495231	0.283109	0.0148125	0.37301	0.000761923	0.290291	0.000891643	0.299398	0.371218	0.416029	0.0169334	0.272065	0.0206306	0.279732	0.00601609	0.355591	0.000364813	0.279498	0.000401215	0.286088	0.00925576	0.198176	0.0126538	0.205707	FALSE
chr21	42319849	G	A	chr21_42319849_G_A	-0.0382607	0.357951	0.0382607	0.34336	0.0137485	0.405281	-0.00056292	0.364758	0.00056292	0.348881	0.470129	0.331204	-0.0180297	0.29247	0.0180297	0.282679	0.00646733	0.327292	-0.000264722	0.309019	0.000264722	0.298553	-0.00953205	0.269259	0.00953205	0.25785	FALSE
chr21	42320058	G	C	chr21_42320058_G_C	0.00731113	0.353739	0.0381697	0.357258	0.0156737	0.32977	0.000136865	0.337273	0.000611303	0.341239	0.410061	0.377181	0.00493279	0.319346	0.0156889	0.321522	0.00647463	0.322628	8.74543e-05	0.307987	0.00025298	0.310542	0.00188005	0.262747	0.00978452	0.266297	FALSE
chr21	42320097	G	A	chr21_42320097_G_A	-0.0405116	0.105631	0.119914	0.103047	0.0360214	0.0818014	-0.00011013	0.0874965	0.00484494	0.0854738	0.40655	0.380798	-0.0139166	0.128315	0.0512359	0.124937	0.01496	0.127835	0.000118437	0.0973968	0.00210695	0.0954952	-0.00939391	0.068764	0.0307223	0.0671639	FALSE
chr21	42320193	C	G	chr21_42320193_C_G	-0.00481761	0.433654	0.0337576	0.427407	0.0178358	0.270144	-0.000158671	0.386001	0.000621563	0.378073	0.362647	0.419035	-0.00128503	0.401182	0.0126229	0.395669	0.00651359	0.321239	-5.04043e-05	0.359425	0.000231751	0.354401	-0.0010877	0.340114	0.0084777	0.334095	FALSE
chr21	42337517	A	G	chr21_42337517_A_G	-0.0627988	0.244325	0.0627988	0.235339	0.0088699	0.662315	-0.00067661	0.367804	0.00067661	0.354097	0.715368	0.188222	-0.0459235	0.153076	0.0459235	0.145657	0.00637779	0.330388	-0.000493932	0.255907	0.000493932	0.245385	-0.00983851	0.27561	0.00983851	0.264193	FALSE
chr21	42337524	T	C	chr21_42337524_T_C	-0.3565	0.0152944	0.3565	0.0142058	0.0574885	0.0267907	-0.0216102	0.017866	0.0216102	0.017047	0.71996	0.185744	-0.260339	0.0111048	0.260339	0.0100133	0.0417525	0.0173796	-0.0159664	0.0134055	0.0159664	0.012366	-0.0599647	0.021056	0.0599647	0.0201196	TRUE
chr21	42337529	G	C	chr21_42337529_G_C	-0.217783	0.0424387	0.217783	0.0405132	0.0330873	0.0917938	-0.00771055	0.0558886	0.00771055	0.0539604	0.724571	0.183319	-0.159752	0.0299024	0.159752	0.0277382	0.0241992	0.0544333	-0.00572052	0.041418	0.00572052	0.0385728	-0.0345396	0.0584191	0.0345396	0.0554958	TRUE
chr21	42337595	A	G	chr21_42337595_A_G	0.0709271	0.141496	0.0925008	0.146171	0.0124584	0.460382	0.000950052	0.218666	0.00123591	0.227004	0.770831	0.156023	0.0529562	0.081471	0.0708323	0.0854397	0.00961196	0.217405	0.000708926	0.145764	0.000945792	0.150735	0.010326	0.207426	0.0123871	0.215934	FALSE
chr21	42337809	A	T	chr21_42337809_A_T	-0.000497453	0.788242	0.00722275	0.787247	0.00481981	0.953843	-1.72051e-06	0.860436	3.43846e-05	0.858574	0.813453	0.127173	-0.000427345	0.499289	0.00585134	0.498454	0.00390915	0.459513	-1.58056e-06	0.627348	2.77568e-05	0.626145	-9.84486e-05	0.850764	0.000701844	0.848081	FALSE
chr21	42369980	C	T	chr21_42369980_C_T	-0.0153365	0.403725	0.0337431	0.401717	0.0193005	0.235649	-0.000317924	0.333615	0.000664745	0.332113	0.275247	0.514451	-0.00352142	0.431481	0.00869811	0.430578	0.00529436	0.375647	-7.34565e-05	0.364948	0.000170859	0.364667	-0.0039967	0.302032	0.00866507	0.301958	FALSE
chr21	42393421	G	A	chr21_42393421_G_A	-0.212808	0.0405978	0.212808	0.0383591	0.0303274	0.108115	-0.0065754	0.0579351	0.0065754	0.0556774	0.549853	0.273509	-0.115946	0.0440729	0.115946	0.0414386	0.0165709	0.103129	-0.00355893	0.054867	0.00355893	0.0517509	-0.0491195	0.0317708	0.0491195	0.0295578	FALSE
chr21	42398072	A	C	chr21_42398072_A_C	-0.0126523	0.223079	0.0692554	0.221798	0.0317488	0.100979	-0.00107819	0.165532	0.00261298	0.165212	0.639084	0.229682	-0.00773998	0.163397	0.0426871	0.16184	0.0201527	0.0754576	-0.000651948	0.127716	0.00160604	0.127063	-0.00236912	0.20352	0.0144116	0.201772	FALSE
chr21	42403617	C	G	chr21_42403617_C_G	0.00348458	0.783363	0.00713568	0.788516	0.0091748	0.649713	3.72763e-05	0.760416	6.88925e-05	0.766142	0.752513	0.166627	0.00287424	0.514821	0.00545841	0.519822	0.00691764	0.303265	3.03941e-05	0.540623	5.27992e-05	0.545588	0.000266764	0.808349	0.000917795	0.813132	FALSE
chr21	42403627	C	A	chr21_42403627_C_A	-0.0010217	0.793508	0.00711698	0.79115	0.00678454	0.814237	2.74341e-06	0.810436	5.39615e-05	0.809857	0.758193	0.163521	-0.000763953	0.521024	0.00545564	0.518161	0.00519911	0.386235	2.03507e-06	0.590954	4.17918e-05	0.58897	-0.000131794	0.810941	0.000944789	0.807648	FALSE
chr21	42403801	A	G	chr21_42403801_A_G	0.106767	0.124709	0.106767	0.129926	0.0172797	0.283073	0.00187281	0.170771	0.00187281	0.178058	0.818772	0.123699	0.0862831	0.0698801	0.0862831	0.0733673	0.0141411	0.129612	0.00150917	0.109615	0.00150917	0.114714	0.0115248	0.228449	0.0115248	0.238522	FALSE
chr21	42404014	G	C	chr21_42404014_G_C	-0.0136448	0.416124	0.0312737	0.409916	0.0238091	0.174806	-0.000262255	0.316713	0.000717726	0.313937	0.79092	0.143057	-0.011093	0.240035	0.0247309	0.236216	0.0188275	0.0860001	-0.000213811	0.205362	0.000566332	0.20433	-0.00157359	0.526236	0.00382203	0.520203	FALSE
chr21	42404027	C	T	chr21_42404027_C_T	0.0308876	0.377373	0.0308876	0.39475	0.0101439	0.583273	0.000303487	0.432361	0.000303487	0.452592	0.790182	0.143561	0.0243377	0.21182	0.0243377	0.220425	0.00808181	0.263642	0.00024099	0.283956	0.00024099	0.293816	0.00372835	0.48207	0.00372835	0.501376	FALSE
chr21	42404084	G	A	chr21_42404084_G_A	-0.000289403	0.695919	0.0108754	0.694806	0.00702394	0.804316	-9.77299e-06	0.739609	7.47446e-05	0.736763	0.777832	0.151765	-0.000301344	0.42392	0.00847699	0.42241	0.00548613	0.367287	-8.02916e-06	0.509894	5.85939e-05	0.508441	-1.27031e-05	0.741708	0.00137511	0.741715	FALSE
chr21	42404420	G	A	chr21_42404420_G_A	0.00278543	0.753236	0.00865741	0.75429	0.00505503	0.945333	2.2293e-05	0.82538	4.99912e-05	0.825981	0.596161	0.252805	0.00163918	0.543127	0.00523291	0.543438	0.00300143	0.533457	1.34333e-05	0.648691	3.03158e-05	0.649061	0.000587516	0.705223	0.00171809	0.708103	FALSE
chr21	42404877	A	G	chr21_42404877_A_G	0.0634104	0.194923	0.0634104	0.206416	0.0189256	0.244005	0.00120483	0.195248	0.00120483	0.205004	0.215283	0.596523	0.0133932	0.318236	0.0133932	0.329561	0.00403566	0.452597	0.000252152	0.276079	0.000252152	0.285715	0.0160265	0.139439	0.0160265	0.146647	FALSE
chr21	42405248	C	G	chr21_42405248_C_G	-0.00111993	0.868922	0.0044104	0.864667	0.0130054	0.438487	-1.96965e-06	0.800931	5.55641e-05	0.796875	0.110372	0.759818	-0.000209989	0.855056	0.00050908	0.851547	0.0013589	0.71697	-1.39441e-06	0.821049	6.03108e-06	0.817722	-0.000315988	0.803075	0.00102418	0.797603	FALSE
chr21	42405410	G	C	chr21_42405410_G_C	-0.014861	0.597365	0.0170235	0.582816	0.0131835	0.426798	-0.000195888	0.550583	0.000224219	0.535012	0.0891659	0.797987	-0.00122837	0.740539	0.00142665	0.73242	0.0011426	0.750408	-1.58671e-05	0.693019	1.84648e-05	0.684585	-0.00330597	0.529048	0.00375375	0.515197	FALSE
chr21	42405519	T	G	chr21_42405519_T_G	0.00983759	0.699538	0.00984715	0.715848	0.00689997	0.813621	6.62656e-05	0.743497	6.63299e-05	0.761534	0.0951601	0.786712	0.00103063	0.772142	0.00103137	0.785347	0.000640905	0.836552	6.79848e-06	0.797334	6.80343e-06	0.811683	0.00216587	0.631973	0.00216587	0.650996	FALSE
chr21	42405613	G	C	chr21_42405613_G_C	0.0182275	0.542748	0.0190395	0.555662	0.0153638	0.341042	0.000299199	0.475492	0.000308989	0.488307	0.132102	0.722662	0.00220226	0.65925	0.00233567	0.668397	0.00200435	0.632372	3.62599e-05	0.589683	3.78685e-05	0.600298	0.00433492	0.457322	0.00454769	0.470197	FALSE
chr21	42405756	A	T	chr21_42405756_A_T	-0.0196003	0.546138	0.0205375	0.529874	0.0120847	0.475394	-0.000238855	0.53246	0.000247897	0.515579	0.17037	0.660289	-0.00337317	0.610058	0.00353151	0.600082	0.00202391	0.630575	-3.99361e-05	0.588933	4.14637e-05	0.576922	-0.00482081	0.448304	0.00506534	0.432966	FALSE
chr21	42406075	G	A	chr21_42406075_G_A	-0.0163909	0.605593	0.0163909	0.586972	0.0100492	0.59385	-0.000165661	0.606845	0.000165661	0.587435	0.426816	0.362753	-0.006967	0.479768	0.006967	0.466044	0.00430164	0.435615	-7.06885e-05	0.505609	7.06885e-05	0.489119	-0.00425235	0.490538	0.00425235	0.471643	FALSE
chr21	42406235	C	T	chr21_42406235_C_T	0.0119711	0.547251	0.0187563	0.559044	0.00882161	0.671702	0.000121614	0.585717	0.000173099	0.599603	0.513883	0.301175	0.00660238	0.418548	0.00980516	0.427263	0.00454559	0.42118	6.63044e-05	0.47326	9.06069e-05	0.482852	0.00257237	0.464967	0.00443654	0.475944	FALSE
chr21	42406282	T	C	chr21_42406282_T_C	-0.0163848	0.612038	0.0163848	0.594745	0.00684508	0.818715	-0.000111129	0.702173	0.000111129	0.683481	0.519059	0.298147	-0.00840897	0.470805	0.00840897	0.455692	0.00356532	0.485869	-5.73102e-05	0.565239	5.73102e-05	0.549669	-0.00398876	0.525676	0.00398876	0.507849	FALSE
chr21	42406509	C	T	chr21_42406509_C_T	0.0611511	0.143242	0.100263	0.143145	0.0173648	0.297811	0.00167357	0.182107	0.00213119	0.181581	0.571691	0.26645	0.0367909	0.11411	0.0592533	0.114876	0.0100679	0.212478	0.00101131	0.143134	0.0012743	0.145397	0.0136351	0.113779	0.0222033	0.114938	FALSE
chr21	42414745	A	G	chr21_42414745_A_G	0.0390287	0.316115	0.0390287	0.330809	0.0110709	0.530775	0.000427558	0.368416	0.000427558	0.385112	0.555095	0.275693	0.0223805	0.233018	0.0223805	0.241875	0.00607966	0.337576	0.000241937	0.285539	0.000241937	0.296444	0.00878575	0.260897	0.00878575	0.27419	FALSE
chr21	42414978	A	G	chr21_42414978_A_G	0.00060708	0.714385	0.0100778	0.718669	0.00791365	0.737124	2.21006e-05	0.736715	8.5242e-05	0.741303	0.671001	0.212791	0.000637487	0.478717	0.00715709	0.483245	0.00534316	0.376758	1.77472e-05	0.541405	6.11874e-05	0.546167	-0.000138146	0.700367	0.00171968	0.704064	FALSE
chr21	42414981	C	T	chr21_42414981_C_T	0.0162973	0.531703	0.0197432	0.544877	0.00698444	0.786742	0.000140268	0.61195	0.000161101	0.627948	0.674259	0.211082	0.0112781	0.346742	0.0133406	0.354515	0.0046575	0.413868	9.51074e-05	0.44826	0.000107577	0.45702	0.00312654	0.504411	0.00387919	0.51774	FALSE
chr21	42415383	T	C	chr21_42415383_T_C	0.103091	0.120774	0.103091	0.12722	0.0313151	0.100525	0.00335679	0.102055	0.00335679	0.106397	0.773255	0.154482	0.0782994	0.070371	0.0782994	0.0750601	0.0241413	0.0524304	0.00253928	0.0686041	0.00253928	0.0719387	0.014067	0.184748	0.014067	0.194776	FALSE
chr21	42415433	G	A	chr21_42415433_G_A	0.00618445	0.624471	0.0143226	0.62834	0.00947174	0.624967	4.71279e-05	0.623083	0.000133663	0.626891	0.758066	0.163168	0.00480437	0.372437	0.0109961	0.375281	0.00710742	0.296957	3.60813e-05	0.423896	0.000101396	0.427681	0.000786001	0.672162	0.00187211	0.677047	FALSE
chr21	42415456	G	A	chr21_42415456_G_A	-0.025898	0.483042	0.025898	0.464095	0.0195592	0.248492	-0.000554829	0.384008	0.000554829	0.367498	0.758094	0.163318	-0.0199822	0.281568	0.0199822	0.272345	0.0148788	0.127623	-0.000431291	0.255212	0.000431291	0.246532	-0.00330914	0.561366	0.00330914	0.541626	FALSE
chr21	42415512	C	T	chr21_42415512_C_T	0.0388394	0.339135	0.0388394	0.354689	0.0150003	0.362196	0.000585807	0.342833	0.000585807	0.358373	0.763131	0.159862	0.0296392	0.202841	0.0296392	0.213002	0.0114493	0.177741	0.000447543	0.230855	0.000447543	0.240867	0.00506375	0.419292	0.00506375	0.436296	FALSE
chr21	42415560	C	T	chr21_42415560_C_T	-0.0397887	0.251475	0.0542164	0.244892	0.0134076	0.421369	-0.00058552	0.298426	0.000751044	0.290286	0.760651	0.161547	-0.0306831	0.147063	0.0416071	0.142547	0.0102347	0.203066	-0.000454174	0.197674	0.000579503	0.19262	-0.0051892	0.337729	0.00713276	0.329803	FALSE
chr21	42415662	G	T	chr21_42415662_G_T	-0.0719682	0.204625	0.0719682	0.196054	0.0175954	0.28177	-0.00142112	0.22401	0.00142112	0.214497	0.742817	0.172161	-0.0531074	0.1241	0.0531074	0.118544	0.0130051	0.148621	-0.00104583	0.152872	0.00104583	0.146093	-0.011212	0.249324	0.011212	0.239278	FALSE
chr21	42415718	A	G	chr21_42415718_A_G	-0.0334125	0.373785	0.0385705	0.364824	0.052388	0.0325918	-0.00176866	0.170294	0.00202948	0.166517	0.726472	0.181899	-0.0251789	0.227041	0.0289038	0.221964	0.0380631	0.0207676	-0.00133342	0.118801	0.00152177	0.115191	-0.0045858	0.436021	0.00532575	0.426758	FALSE
chr21	42415746	A	C	chr21_42415746_A_C	0.0300467	0.266925	0.04887	0.274757	0.0246649	0.168437	0.00103389	0.211065	0.00122944	0.216211	0.717522	0.186461	0.0223649	0.164292	0.0347625	0.16889	0.0177499	0.0949364	0.000747409	0.14587	0.000876202	0.150403	0.00481287	0.298369	0.00804262	0.305686	FALSE
chr21	42415901	T	C	chr21_42415901_T_C	0.0213357	0.398432	0.0296719	0.411265	0.0102201	0.581404	0.000228887	0.444586	0.000299837	0.459119	0.651546	0.221898	0.0145751	0.258352	0.019802	0.2643	0.00651838	0.319685	0.000150115	0.319675	0.000194601	0.326346	0.00382203	0.387812	0.00543214	0.399368	FALSE
chr21	42415974	A	G	chr21_42415974_A_G	0.0316666	0.346707	0.0363555	0.358634	0.0114097	0.524032	0.000446089	0.394433	0.000491809	0.403848	0.639959	0.228545	0.0185789	0.2388	0.0221234	0.244695	0.00710435	0.296504	0.000255153	0.291158	0.000289714	0.296799	0.00749004	0.306065	0.00811566	0.316519	FALSE
chr21	42415989	T	C	chr21_42415989_T_C	-0.528902	0.00590688	0.528902	0.0048702	0.0984179	0.00603731	-0.0545076	0.00586822	0.0545076	0.00484766	0.628865	0.234392	-0.342465	0.00644183	0.342465	0.00548725	0.0627624	0.00587186	-0.0359849	0.00506957	0.0359849	0.00424335	-0.112798	0.00547671	0.112798	0.00471348	TRUE
chr21	42423282	G	A	chr21_42423282_G_A	-0.160676	0.0666435	0.174947	0.0642493	0.0200261	0.229985	-0.00377247	0.109165	0.00397213	0.10702	0.605558	0.248029	-0.0947004	0.0589574	0.10349	0.0559196	0.0120201	0.164035	-0.00220937	0.0908745	0.00233234	0.087652	-0.0374422	0.0546305	0.0402814	0.0521151	FALSE
chr21	42424983	T	C	chr21_42424983_T_C	0.0496725	0.252057	0.0496725	0.265996	0.00933548	0.638192	0.000474578	0.349432	0.000474578	0.367082	0.712824	0.190023	0.0354172	0.156096	0.0354172	0.163919	0.00665175	0.314682	0.000338452	0.240737	0.000338452	0.250526	0.00816012	0.278325	0.00816012	0.293641	FALSE
chr21	42425185	T	C	chr21_42425185_T_C	0.0789455	0.173242	0.0789455	0.182278	0.0196953	0.231096	0.0017032	0.181072	0.0017032	0.189545	0.801061	0.136467	0.0634902	0.0951596	0.0634902	0.101239	0.0157611	0.109928	0.00137089	0.116921	0.00137089	0.122143	0.00838401	0.290151	0.00838401	0.304948	FALSE
chr21	42435205	C	A	chr21_42435205_C_A	-0.0329027	0.283005	0.0491218	0.278565	0.0204191	0.235037	-0.000993585	0.249894	0.001195	0.246473	0.453928	0.343998	-0.0159849	0.248722	0.0231966	0.245872	0.00965279	0.222066	-0.000497085	0.222001	0.000586645	0.219695	-0.00831573	0.216556	0.0121521	0.213612	FALSE
chr21	42435358	T	C	chr21_42435358_T_C	0.070964	0.220699	0.070964	0.231145	0.0309478	0.10729	0.0025473	0.165814	0.0025473	0.173377	0.476653	0.326784	0.0302714	0.204696	0.0302714	0.214839	0.0142624	0.129805	0.00103532	0.153711	0.00103532	0.161746	0.017373	0.167385	0.017373	0.176081	FALSE
chr21	42440398	G	C	chr21_42440398_G_C	-0.0364005	0.372074	0.0364005	0.356022	0.0106961	0.551832	-0.00040588	0.422865	0.00040588	0.405141	0.392889	0.391394	-0.0140253	0.335285	0.0140253	0.324411	0.00422165	0.442327	-0.00015663	0.377541	0.00015663	0.365423	-0.00950506	0.269827	0.00950506	0.257463	FALSE
chr21	42449921	T	C	chr21_42449921_T_C	0.0477723	0.262686	0.0477723	0.2758	0.0152044	0.34687	0.000702937	0.274648	0.000702937	0.287727	0.534503	0.288041	0.0252581	0.208059	0.0252581	0.216773	0.00815373	0.258385	0.000373041	0.224681	0.000373041	0.233641	0.0114137	0.204944	0.0114137	0.214524	FALSE
chr21	42450694	G	A	chr21_42450694_G_A	0.0477062	0.270451	0.0477062	0.284071	0.0226951	0.180328	0.00114245	0.21959	0.00114245	0.230714	0.410991	0.377792	0.0208246	0.253344	0.0208246	0.26281	0.00951501	0.220045	0.000503793	0.209941	0.000503793	0.218688	0.0122251	0.199712	0.0122251	0.209659	FALSE
chr21	42456513	G	A	chr21_42456513_G_A	-0.195655	0.0503936	0.195655	0.0485467	0.0273462	0.129403	-0.00557095	0.0714759	0.00557095	0.0691658	0.606972	0.24714	-0.12018	0.0456238	0.12018	0.0431693	0.0167044	0.101486	-0.00342606	0.060299	0.00342606	0.0574106	-0.0413865	0.0440514	0.0413865	0.0419218	FALSE
chr21	42460867	G	A	chr21_42460867_G_A	-0.0228677	0.507343	0.0228677	0.488606	0.0102394	0.580659	-0.000237041	0.529855	0.000237041	0.510131	0.586493	0.256508	-0.0131517	0.346432	0.0131517	0.334598	0.00600778	0.342058	-0.000136797	0.391456	0.000136797	0.378297	-0.00527335	0.42946	0.00527335	0.41268	FALSE
chr21	42464098	T	C	chr21_42464098_T_C	0.0167246	0.469469	0.0249985	0.481461	0.0135682	0.407018	0.00025572	0.432299	0.000355838	0.445337	0.795949	0.14209	0.0133508	0.264906	0.0198764	0.273021	0.0107985	0.186848	0.000203859	0.281494	0.000282822	0.289634	0.00178637	0.577832	0.00277085	0.590683	FALSE
chr21	42496229	G	A	chr21_42496229_G_A	0.0497395	0.25041	0.0497395	0.263517	0.0156265	0.337088	0.000790878	0.262623	0.000790878	0.274983	0.986065	0.00058612	0.0490455	0.111054	0.0490455	0.117537	0.015408	0.115046	0.000779829	0.147	0.000779829	0.154697	0.000968608	0.784166	0.000968608	0.80189	FALSE
chr21	42496794	A	G	chr21_42496794_A_G	-0.00789177	0.718981	0.0101559	0.70635	0.00463502	0.971426	-3.39917e-05	0.830286	4.50267e-05	0.817579	0.941342	0.0157662	-0.00742597	0.417912	0.00954053	0.410013	0.004364	0.431024	-3.19918e-05	0.575842	4.22978e-05	0.566334	-0.000279467	0.921513	0.000362037	0.912499	FALSE
chr21	42496947	T	C	chr21_42496947_T_C	0.0359161	0.371321	0.0359161	0.388177	0.00902162	0.658279	0.000332931	0.463161	0.000332931	0.482768	0.881131	0.0701433	0.0316946	0.198359	0.0316946	0.20718	0.00794108	0.266575	0.000293548	0.290219	0.000293548	0.302966	0.00234212	0.621667	0.00234212	0.640478	FALSE
chr21	42513974	C	A	chr21_42513974_C_A	-0.0282898	0.479747	0.0282898	0.464339	0.0192715	0.243924	-0.000569289	0.402805	0.000569289	0.386663	0.913121	0.0399096	-0.0257323	0.255956	0.0257323	0.245207	0.0176331	0.0942262	-0.000518114	0.243436	0.000518114	0.234695	-0.00135923	0.772616	0.00135923	0.756301	FALSE
chr21	42514724	T	A	chr21_42514724_T_A	0.00203807	0.665672	0.0121004	0.667287	0.00834943	0.703853	3.99852e-05	0.679702	0.000109026	0.682924	0.781901	0.15006	0.00153194	0.416065	0.00956359	0.418973	0.0065368	0.320123	3.10516e-05	0.476744	8.61736e-05	0.47957	0.000463661	0.736166	0.00141639	0.739544	FALSE
chr21	42515047	C	A	chr21_42515047_C_A	0.0362849	0.381865	0.0362849	0.39447	0.0313137	0.103103	0.00141398	0.261532	0.00141398	0.273472	0.613711	0.243937	0.0219333	0.271054	0.0219333	0.281543	0.0191573	0.0816894	0.000854773	0.199907	0.000854773	0.207505	0.00830779	0.338018	0.00830779	0.34989	FALSE
chr21	42524705	T	C	chr21_42524705_T_C	0.141762	0.0714586	0.141762	0.0753226	0.0266632	0.152842	0.00402441	0.0915854	0.00402441	0.0955645	0.785058	0.148322	0.11118	0.0421178	0.11118	0.0448642	0.0206361	0.0762626	0.00311449	0.0605341	0.00311449	0.0638625	0.0175048	0.129808	0.0175048	0.136429	FALSE
chr21	42527413	G	C	chr21_42527413_G_C	-0.00586405	0.645563	0.0133747	0.641786	0.00526607	0.93325	-2.91762e-05	0.755578	6.8325e-05	0.751749	0.636578	0.232018	-0.00365621	0.421956	0.00853488	0.419423	0.00333457	0.503101	-1.78612e-05	0.554846	4.32984e-05	0.552216	-0.00133064	0.586295	0.00279785	0.580943	FALSE
chr21	42527517	G	A	chr21_42527517_G_A	-0.0438495	0.322919	0.0438495	0.30778	0.0122364	0.470436	-0.000538592	0.363601	0.000538592	0.347546	0.705519	0.196039	-0.0306452	0.198308	0.0306452	0.18975	0.00858935	0.245404	-0.000375015	0.249128	0.000375015	0.239357	-0.00740905	0.340317	0.00740905	0.324964	FALSE
chr21	42528052	G	A	chr21_42528052_G_A	-0.026334	0.486873	0.026334	0.46822	0.0150778	0.351122	-0.000418897	0.456812	0.000418897	0.439477	0.78381	0.148779	-0.0204791	0.292142	0.0204791	0.281713	0.0118064	0.166949	-0.000325625	0.303884	0.000325625	0.29283	-0.00325198	0.586633	0.00325198	0.56709	FALSE
chr21	42528100	G	T	chr21_42528100_G_T	-0.0165469	0.549618	0.0205249	0.537124	0.00736878	0.770531	-0.000165273	0.632858	0.000188001	0.619469	0.764573	0.160994	-0.0122834	0.347554	0.0154802	0.340856	0.00562242	0.360711	-0.000123878	0.449072	0.000142143	0.439545	-0.00259777	0.603209	0.00298522	0.589767	FALSE
chr21	42528162	A	G	chr21_42528162_A_G	0.0119461	0.657964	0.0124007	0.670019	0.00946464	0.62961	0.000117953	0.65536	0.000122125	0.670198	0.73538	0.178617	0.00891609	0.427687	0.00923419	0.435533	0.0069637	0.301038	8.82014e-05	0.46771	9.11206e-05	0.476378	0.00171809	0.682888	0.00179748	0.697281	FALSE
chr21	42534432	T	C	chr21_42534432_T_C	0.469057	0.00573518	0.469057	0.00678161	0.0778553	0.0122773	0.0379957	0.00708808	0.0379957	0.00808183	0.505149	0.308085	0.24834	0.0104888	0.24834	0.0118831	0.0402771	0.0195517	0.0205965	0.00757906	0.0205965	0.00905587	0.109953	0.00437944	0.109953	0.00514869	TRUE
chr21	42537439	A	G	chr21_42537439_A_G	0.0685792	0.236319	0.0685792	0.246135	0.0371678	0.0717154	0.00290518	0.152207	0.00290518	0.157652	0.434835	0.357002	0.0330916	0.214248	0.0330916	0.223352	0.0164897	0.105299	0.00140851	0.143789	0.00140851	0.149735	0.0163075	0.179622	0.0163075	0.187208	FALSE
chr21	42537675	G	A	chr21_42537675_G_A	0.0772912	0.167858	0.0772912	0.176527	0.0185073	0.259629	0.0015137	0.182501	0.0015137	0.191893	0.417922	0.370492	0.0327869	0.174439	0.0327869	0.183251	0.00778557	0.273908	0.000651091	0.178108	0.000651091	0.187238	0.0191371	0.117642	0.0191371	0.123805	FALSE
chr21	42538805	G	A	chr21_42538805_G_A	-0.0456038	0.317916	0.0456038	0.302879	0.0183035	0.25901	-0.000847462	0.288774	0.000847462	0.274525	0.510475	0.304553	-0.0223253	0.254708	0.0223253	0.243537	0.0093307	0.224559	-0.000414025	0.240709	0.000414025	0.230783	-0.0111644	0.243341	0.0111644	0.231803	FALSE
chr21	42561831	C	T	chr21_42561831_C_T	-0.215931	0.0455329	0.215931	0.0425117	0.0328495	0.0914015	-0.00746923	0.0577104	0.00746923	0.0557359	0.814645	0.128418	-0.177037	0.0252468	0.177037	0.0230456	0.0267931	0.0427602	-0.0061316	0.0372006	0.0061316	0.0351803	-0.0221732	0.111495	0.0221732	0.106094	TRUE
chr21	42561847	C	T	chr21_42561847_C_T	-0.201651	0.0494841	0.201651	0.0474869	0.0354245	0.0806815	-0.00784194	0.056604	0.00784194	0.0548533	0.81803	0.125896	-0.164914	0.0282301	0.164914	0.025986	0.0290204	0.0374448	-0.00642622	0.0377289	0.00642622	0.0352219	-0.0210823	0.124651	0.0210823	0.11863	TRUE
chr21	42561851	G	A	chr21_42561851_G_A	-0.383699	0.0130362	0.383699	0.0116508	0.0426735	0.0543858	-0.0171239	0.0230374	0.0171239	0.0219795	0.819037	0.125175	-0.315576	0.00778465	0.315576	0.00668036	0.0350396	0.025485	-0.0141218	0.0151071	0.0141218	0.0139545	-0.0403608	0.0431421	0.0403608	0.040862	TRUE
chr21	42591206	T	C	chr21_42591206_T_C	0.0134389	0.587548	0.0163072	0.599762	0.0106007	0.559794	0.000161496	0.574571	0.000190979	0.586763	0.602965	0.249128	0.00771078	0.405195	0.00967033	0.412197	0.00642842	0.326422	9.37381e-05	0.430167	0.000113881	0.437573	0.0030535	0.522143	0.00356479	0.534716	FALSE
chr21	42591295	G	A	chr21_42591295_G_A	-0.00164997	0.808188	0.00622099	0.805444	0.0040335	0.978892	-9.04615e-06	0.8922	2.46207e-05	0.889348	0.547127	0.281138	-0.00118265	0.623861	0.00336059	0.622014	0.00220493	0.610953	-5.81616e-06	0.745048	1.32734e-05	0.743476	-0.000238182	0.730905	0.00153072	0.727686	FALSE
chr21	42593017	G	A	chr21_42593017_G_A	-0.0600275	0.287136	0.0658825	0.281031	0.0254334	0.153315	-0.00157939	0.243127	0.00170719	0.240475	0.549207	0.280218	-0.0356755	0.22331	0.0389585	0.219044	0.0141509	0.133613	-0.000928725	0.195485	0.00100179	0.192616	-0.013154	0.238536	0.0145895	0.233994	FALSE
chr21	42593381	A	G	chr21_42593381_A_G	0.0972614	0.119596	0.0972614	0.126489	0.0184689	0.259463	0.00189249	0.150874	0.00189249	0.157751	0.728094	0.181615	0.0710015	0.0739105	0.0710015	0.0789834	0.0135241	0.140532	0.00139137	0.103602	0.00139137	0.10872	0.0150404	0.15355	0.0150404	0.162555	FALSE
chr21	42593822	G	C	chr21_42593822_G_C	0.0658612	0.198452	0.0658612	0.20948	0.0168509	0.295953	0.0011622	0.217852	0.0011622	0.228332	0.625049	0.237217	0.041233	0.141902	0.041233	0.149975	0.0104807	0.196157	0.000725662	0.165189	0.000725662	0.172535	0.0137114	0.177285	0.0137114	0.18552	FALSE
chr21	42593822	G	T	chr21_42593822_G_T	-0.0092287	0.611632	0.0158885	0.602851	0.00869984	0.680726	-5.6448e-05	0.649088	0.000130579	0.640251	0.612058	0.244254	-0.00593204	0.41331	0.00971326	0.409256	0.00529142	0.379278	-3.73358e-05	0.476994	7.92425e-05	0.472435	-0.0018864	0.550401	0.0033282	0.54256	FALSE
chr21	42593834	G	C	chr21_42593834_G_C	0.180893	0.051752	0.180893	0.055292	0.02846	0.126018	0.00585182	0.0698757	0.00585182	0.0732731	0.645934	0.226744	0.118873	0.0403608	0.118873	0.0434116	0.0185598	0.0890807	0.00389381	0.0540145	0.00389381	0.0573713	0.036264	0.0494972	0.036264	0.0524319	FALSE
chr21	42615199	G	A	chr21_42615199_G_A	-0.147983	0.0739141	0.147983	0.070107	0.0491673	0.0393344	-0.00771838	0.0533246	0.00771838	0.0511748	0.433371	0.357283	-0.0654669	0.0940672	0.0654669	0.0888093	0.0218537	0.0665583	-0.00349117	0.060012	0.00349117	0.0567123	-0.0381314	0.0493262	0.0381314	0.0466632	FALSE
chr21	42615230	T	C	chr21_42615230_T_C	0.0268489	0.451759	0.0268489	0.468136	0.0115279	0.50844	0.000341671	0.462542	0.000341671	0.480335	0.417224	0.370294	0.011623	0.380029	0.011623	0.391889	0.00489566	0.400871	0.000152451	0.398813	0.000152451	0.410642	0.00675008	0.351865	0.00675008	0.366406	FALSE
chr21	42615243	A	C	chr21_42615243_A_C	0.0274917	0.332075	0.0411463	0.337625	0.0174392	0.282139	0.000605735	0.312344	0.000781406	0.317572	0.410826	0.37606	0.0123765	0.305881	0.0172074	0.310827	0.0072639	0.291569	0.000266592	0.287984	0.000328764	0.291724	0.00707401	0.253859	0.0105356	0.258446	FALSE
chr21	42615313	A	G	chr21_42615313_A_G	-0.0133375	0.554271	0.0193168	0.547946	0.0128103	0.443115	-0.000162721	0.528197	0.000249074	0.522301	0.361964	0.419752	-0.00411751	0.485045	0.00661394	0.481383	0.00460937	0.41668	-4.84221e-05	0.473983	8.45631e-05	0.470672	-0.00345047	0.445779	0.00498436	0.439631	FALSE
chr21	42615326	T	C	chr21_42615326_T_C	0.0133298	0.622073	0.0139328	0.63733	0.0089976	0.658001	0.000137715	0.627939	0.000142067	0.644438	0.360625	0.421052	0.0050189	0.528314	0.00521131	0.537626	0.00326284	0.511482	5.21727e-05	0.552207	5.35612e-05	0.562375	0.00345364	0.508622	0.00362196	0.52423	FALSE
chr21	42616324	T	C	chr21_42616324_T_C	-0.00586898	0.772198	0.00824523	0.761945	0.00605736	0.860983	-2.83296e-05	0.845049	4.17638e-05	0.835326	0.688167	0.202024	-0.00406066	0.530217	0.00567087	0.525901	0.00412564	0.452281	-2.00235e-05	0.637694	2.88158e-05	0.631582	-0.000968608	0.756238	0.00140686	0.746109	FALSE
chr21	42616534	C	G	chr21_42616534_C_G	-0.0775509	0.176484	0.0775509	0.167401	0.0142922	0.377842	-0.00111422	0.228554	0.00111422	0.218766	0.746204	0.170412	-0.0570282	0.106795	0.0570282	0.100998	0.0106371	0.190865	-0.000817268	0.15535	0.000817268	0.148241	-0.0116455	0.229312	0.0116455	0.217695	FALSE
chr21	42631217	G	A	chr21_42631217_G_A	0.0647989	0.21202	0.0647989	0.224083	0.0127319	0.446044	0.000850185	0.269535	0.000850185	0.283086	0.469087	0.330581	0.0324916	0.186437	0.0324916	0.195897	0.00595588	0.345577	0.000425425	0.23311	0.000425425	0.243387	0.0155247	0.157864	0.0155247	0.16666	FALSE
chr21	42654441	C	G	chr21_42654441_C_G	-0.0103672	0.676369	0.0120792	0.665361	0.0189417	0.248971	-0.000225828	0.529724	0.000247697	0.515956	0.73402	0.179976	-0.00750893	0.427164	0.00879657	0.417726	0.0137958	0.135179	-0.000163001	0.361707	0.000179448	0.354117	-0.00160694	0.697757	0.001861	0.685695	FALSE
chr21	42654602	A	G	chr21_42654602_A_G	-0.0728168	0.255028	0.0787237	0.251008	0.0186311	0.257976	-0.0017238	0.28096	0.00179806	0.275873	0.632259	0.233902	-0.0475866	0.188728	0.051589	0.182745	0.0117037	0.169919	-0.00112864	0.213345	0.00117855	0.207873	-0.0156406	0.233431	0.0167045	0.228437	FALSE
chr21	42654801	T	G	chr21_42654801_T_G	0.0360732	0.341227	0.0360732	0.356259	0.0152245	0.346655	0.000556192	0.324024	0.000556192	0.338479	0.482362	0.322667	0.0177314	0.271545	0.0177314	0.281896	0.00742001	0.284699	0.000275512	0.272345	0.000275512	0.281979	0.00870794	0.268227	0.00870794	0.281063	FALSE
chr21	42654979	A	G	chr21_42654979_A_G	-0.00539161	0.851891	0.00539161	0.835399	0.00434344	0.981387	-2.3537e-05	0.916486	2.3537e-05	0.900893	0.381484	0.403117	-0.00229393	0.72708	0.00229393	0.712241	0.00163441	0.677784	-1.00378e-05	0.814335	1.00378e-05	0.798758	-0.00138622	0.775606	0.00138622	0.757371	FALSE
chr21	42655167	C	T	chr21_42655167_C_T	-0.0397903	0.357843	0.0397903	0.344652	0.0116547	0.500319	-0.000520776	0.398072	0.000520776	0.382137	0.34944	0.432534	-0.0137859	0.350541	0.0137859	0.33909	0.00405717	0.452177	-0.000178593	0.376407	0.000178593	0.364007	-0.0101434	0.267365	0.0101434	0.257045	FALSE
chr21	42655227	A	G	chr21_42655227_A_G	0.065136	0.194958	0.065136	0.205043	0.0222043	0.190127	0.00152658	0.177839	0.00152658	0.185062	0.354298	0.427933	0.022805	0.227367	0.022805	0.236577	0.00773775	0.273206	0.000525133	0.19312	0.000525133	0.20122	0.01646	0.138137	0.01646	0.144367	FALSE
chr21	42655243	C	T	chr21_42655243_C_T	-0.0176241	0.579439	0.0176241	0.559923	0.0132009	0.42586	-0.000232633	0.531595	0.000232633	0.511389	0.341428	0.440926	-0.00624074	0.494294	0.00624074	0.480961	0.00448851	0.423856	-8.19369e-05	0.478175	8.19369e-05	0.462381	-0.00457469	0.465934	0.00457469	0.447351	FALSE
chr21	42655376	G	T	chr21_42655376_G_T	-0.00562558	0.741373	0.00942127	0.73724	0.0118068	0.489595	-7.637e-05	0.709045	0.000121165	0.705028	0.354407	0.427927	-0.00211285	0.629666	0.00333353	0.6297	0.00433469	0.438171	-2.85643e-05	0.615798	4.39472e-05	0.616185	-0.0014545	0.638945	0.00247392	0.636034	FALSE
chr21	42655668	T	C	chr21_42655668_T_C	-0.0134208	0.660425	0.014035	0.650196	0.00745714	0.770185	-9.85887e-05	0.732156	0.000103895	0.720354	0.398606	0.386683	-0.00511834	0.573871	0.00541216	0.567552	0.00300332	0.531246	-3.76533e-05	0.639385	4.01996e-05	0.630374	-0.00348064	0.558435	0.00367436	0.548291	FALSE
chr21	42663493	C	T	chr21_42663493_C_T	-0.0340407	0.260562	0.0539665	0.255919	0.019476	0.234481	-0.00071614	0.241903	0.00110135	0.239126	0.21589	0.587608	-0.00418686	0.399766	0.00982983	0.394837	0.00405782	0.456392	-7.45312e-05	0.34053	0.000186438	0.336022	-0.00729473	0.209587	0.0121822	0.207057	FALSE
chr21	42663529	G	A	chr21_42663529_G_A	-0.223928	0.0382657	0.223928	0.0358627	0.0334306	0.0922568	-0.00806848	0.0525807	0.00806848	0.0499594	0.221581	0.579884	-0.0481055	0.135054	0.0481055	0.127776	0.00698092	0.304564	-0.00167953	0.106687	0.00167953	0.101683	-0.0529828	0.0289328	0.0529828	0.0268305	FALSE
chr21	42665626	G	A	chr21_42665626_G_A	-0.0432681	0.317982	0.0451583	0.306013	0.0139426	0.392919	-0.000570347	0.35428	0.000602754	0.341873	0.690954	0.204003	-0.0302518	0.202065	0.0314839	0.19656	0.00960687	0.215976	-0.000399173	0.244734	0.000420298	0.23881	-0.00778379	0.323594	0.00811725	0.31339	FALSE
chr21	42665845	G	T	chr21_42665845_G_T	-0.0237781	0.494497	0.0237781	0.475154	0.0118922	0.486632	-0.000285887	0.488955	0.000285887	0.468183	0.759263	0.164317	-0.0179132	0.286837	0.0179132	0.276224	0.00902181	0.232837	-0.000215052	0.32159	0.000215052	0.311427	-0.00323293	0.56186	0.00323293	0.54167	FALSE
chr21	42666148	A	G	chr21_42666148_A_G	-0.0453566	0.238767	0.0586946	0.23073	0.0198026	0.229792	-0.000874298	0.22468	0.00114863	0.217821	0.820498	0.121796	-0.0364545	0.130402	0.047978	0.125319	0.0161885	0.105232	-0.000697518	0.144284	0.000934531	0.139649	-0.0047827	0.400164	0.00579894	0.386854	FALSE
chr21	42670788	T	C	chr21_42670788_T_C	0.00303821	0.786526	0.00752411	0.788025	0.00607219	0.867367	2.5813e-05	0.833974	4.5403e-05	0.837056	0.492359	0.314681	0.00145667	0.617734	0.00355957	0.617753	0.00304354	0.532241	1.24007e-05	0.691606	2.17199e-05	0.691813	0.000898741	0.690892	0.00197215	0.692637	FALSE
chr21	42681628	A	G	chr21_42681628_A_G	-0.0364406	0.36782	0.0431426	0.357095	0.0218103	0.196518	-0.00102782	0.308334	0.00115759	0.299689	0.599865	0.25091	-0.022135	0.269628	0.0261647	0.261063	0.0131138	0.146403	-0.000626507	0.239691	0.000704535	0.232817	-0.00781396	0.323811	0.00926211	0.313364	FALSE
chr21	42684710	G	A	chr21_42684710_G_A	-0.011584	0.552103	0.0196177	0.543706	0.0102888	0.576197	-9.15273e-05	0.569808	0.000195342	0.561861	0.869527	0.0790083	-0.0102018	0.307092	0.0172802	0.300928	0.00892734	0.236364	-8.0179e-05	0.365397	0.00017165	0.358828	-0.000838401	0.765902	0.00128936	0.755904	FALSE
chr21	42685213	C	G	chr21_42685213_C_G	0.0710694	0.175643	0.0710694	0.185661	0.0314555	0.101304	0.00229999	0.130236	0.00229999	0.135401	0.852705	0.097336	0.0604634	0.0903548	0.0604634	0.0963165	0.0268324	0.0440357	0.00195739	0.0798362	0.00195739	0.0836673	0.00562428	0.375842	0.00562428	0.393105	FALSE
chr21	42800045	A	G	chr21_42800045_A_G	0.0173486	0.567226	0.0174865	0.581129	0.0156607	0.330075	0.000273147	0.509263	0.000275244	0.523231	0.379069	0.404444	0.00631589	0.507438	0.00637166	0.515265	0.00601564	0.343464	0.0001013	0.466178	0.000102149	0.475429	0.00451435	0.467564	0.00455563	0.481961	FALSE
chr21	42818427	C	T	chr21_42818427_C_T	-0.437315	0.00937189	0.437315	0.00844966	0.115587	0.00363343	-0.0533398	0.00615715	0.0533398	0.00525552	0.299343	0.485367	-0.127866	0.0380507	0.127866	0.0354245	0.0340945	0.0265012	-0.0154349	0.0134138	0.0154349	0.0119436	-0.109278	0.00602525	0.109278	0.00540782	TRUE
chr21	42832690	G	A	chr21_42832690_G_A	0.00503832	0.638047	0.0131478	0.648568	0.00550036	0.920959	2.28606e-05	0.734927	7.51596e-05	0.746076	0.501817	0.309697	0.0024139	0.4806	0.00649252	0.487251	0.00275384	0.554427	1.08618e-05	0.587278	3.71654e-05	0.595315	0.0014672	0.544984	0.00320752	0.554064	FALSE
chr21	42832823	G	A	chr21_42832823_G_A	0.0100381	0.508347	0.0212965	0.515466	0.0080471	0.727884	8.69224e-05	0.571875	0.000179392	0.578598	0.450799	0.345072	0.00495695	0.401711	0.00965887	0.407164	0.00363438	0.480924	4.29955e-05	0.47009	8.15115e-05	0.474143	0.00206583	0.413712	0.00523524	0.419118	FALSE
chr21	42832906	T	C	chr21_42832906_T_C	0.051331	0.25458	0.051331	0.26759	0.0105485	0.561564	0.000547969	0.329924	0.000547969	0.346132	0.445448	0.348975	0.0228267	0.230636	0.0228267	0.24119	0.00469003	0.410387	0.000243177	0.290724	0.000243177	0.301328	0.013081	0.185322	0.013081	0.194482	FALSE
chr21	42833027	C	T	chr21_42833027_C_T	0.0529307	0.24598	0.0563572	0.256536	0.0137172	0.403715	0.000786881	0.281837	0.000820755	0.292225	0.449751	0.34605	0.0234529	0.227935	0.0251312	0.23658	0.00608906	0.338528	0.000347005	0.253197	0.000363596	0.261686	0.0135272	0.177988	0.0143275	0.18506	FALSE
chr21	42833213	C	T	chr21_42833213_C_T	-0.031768	0.40902	0.031768	0.392253	0.0154256	0.338033	-0.000483272	0.377299	0.000483272	0.362165	0.439851	0.353056	-0.0140784	0.338039	0.0140784	0.326183	0.00674534	0.310407	-0.000212667	0.325981	0.000212667	0.315394	-0.00802039	0.316595	0.00802039	0.30235	FALSE
chr21	42833319	A	C	chr21_42833319_A_C	0.0721849	0.175051	0.0721849	0.185454	0.0169214	0.294559	0.00127841	0.197875	0.00127841	0.208279	0.445536	0.348839	0.0324112	0.174264	0.0324112	0.182582	0.00756193	0.279127	0.000575304	0.185322	0.000575304	0.193457	0.0182829	0.121235	0.0182829	0.128238	FALSE
chr21	42833569	T	C	chr21_42833569_T_C	-0.0218749	0.259849	0.0588319	0.259319	0.0258174	0.155799	-0.00119768	0.206688	0.00182346	0.208159	0.357631	0.424838	-0.00742963	0.274448	0.0215383	0.273906	0.0093745	0.230868	-0.000433746	0.216245	0.000670493	0.215521	-0.00564492	0.185394	0.0149499	0.185705	FALSE
chr21	42851255	G	T	chr21_42851255_G_T	0.0331245	0.369798	0.0331245	0.385988	0.00770735	0.7437	0.000279097	0.473112	0.000279097	0.491211	0.735456	0.177955	0.0242878	0.218202	0.0242878	0.228453	0.0056219	0.3628	0.000203376	0.324605	0.000203376	0.336726	0.00498277	0.412083	0.00498277	0.429558	FALSE
chr21	42851593	A	G	chr21_42851593_A_G	0.024293	0.453673	0.024293	0.471815	0.010971	0.537056	0.000265327	0.46583	0.000265327	0.485951	0.551398	0.278817	0.0132664	0.324529	0.0132664	0.337299	0.00601221	0.341667	0.000144384	0.359703	0.000144384	0.373211	0.00545278	0.387225	0.00545278	0.404873	FALSE
chr21	42878807	C	G	chr21_42878807_C_G	-0.1647	0.0613922	0.1647	0.0579341	0.0814521	0.0104514	-0.0134888	0.0275902	0.0134888	0.0265594	0.783083	0.150456	-0.129493	0.0372746	0.129493	0.0343864	0.0637974	0.0052937	-0.0106102	0.0189934	0.0106102	0.0174813	-0.0201772	0.116329	0.0201772	0.111002	TRUE
chr21	42878856	G	A	chr21_42878856_G_A	-0.00185425	0.792368	0.0071331	0.785637	0.010912	0.535349	-4.61367e-05	0.749538	7.85927e-05	0.740214	0.821319	0.123181	-0.00150195	0.49686	0.00587693	0.49213	0.00892291	0.239439	-3.77285e-05	0.512989	6.45676e-05	0.505138	-0.0002096	0.859472	0.000670086	0.852832	FALSE
chr21	42879214	G	C	chr21_42879214_G_C	0.0140792	0.623768	0.0140792	0.641803	0.0116472	0.500185	0.000157991	0.587167	0.000157991	0.60703	0.958572	0.00681841	0.0134892	0.337124	0.0134892	0.347549	0.0111565	0.181107	0.000151335	0.363544	0.000151335	0.376398	0.000455722	0.880292	0.000455722	0.894965	FALSE
chr21	42892688	A	G	chr21_42892688_A_G	0.0496272	0.26972	0.0496272	0.28216	0.0149585	0.361671	0.000827049	0.290177	0.000827049	0.301837	0.812319	0.130167	0.0399502	0.153259	0.0399502	0.159991	0.0120633	0.165173	0.000662738	0.18711	0.000662738	0.195563	0.00527177	0.406651	0.00527177	0.423419	FALSE
chr21	42892859	C	G	chr21_42892859_C_G	0.00470882	0.573402	0.0169247	0.578962	0.0415567	0.0570657	0.000193708	0.301068	0.000724447	0.302759	0.879026	0.0712901	0.00391821	0.318908	0.0148568	0.321186	0.0365951	0.0228502	0.000161614	0.184419	0.000636928	0.185349	0.000473189	0.784602	0.00107658	0.787618	FALSE
chr21	42893072	G	A	chr21_42893072_G_A	-0.0295124	0.410294	0.0331308	0.396551	0.0185507	0.2528	-0.000534799	0.347135	0.000603959	0.335977	0.922688	0.030354	-0.0273044	0.206244	0.0306327	0.200307	0.0171133	0.0962512	-0.000494562	0.205551	0.000558178	0.199488	-0.00129571	0.75448	0.00142274	0.739697	FALSE
chr21	42893111	G	C	chr21_42893111_G_C	-0.0565724	0.283965	0.0565724	0.272515	0.0227066	0.179143	-0.00131916	0.237511	0.00131916	0.228221	0.927856	0.0258954	-0.0525538	0.140039	0.0525538	0.13384	0.0210604	0.0672096	-0.001225	0.140499	0.001225	0.134606	-0.00217222	0.675524	0.00217222	0.655713	FALSE
chr21	42893183	A	G	chr21_42893183_A_G	-0.163242	0.0709188	0.163242	0.0677697	0.0165247	0.321355	-0.00326429	0.132562	0.00326429	0.127069	0.933531	0.0212943	-0.152642	0.0324901	0.152642	0.0299761	0.0154234	0.118714	-0.0030499	0.0769613	0.0030499	0.0736145	-0.00632771	0.382734	0.00632771	0.366604	FALSE
chr21	42923980	T	C	chr21_42923980_T_C	-0.0384776	0.209816	0.0718511	0.203861	0.0186623	0.26052	-0.000984876	0.21889	0.00147922	0.213838	0.862828	0.0827024	-0.0314823	0.111748	0.0615922	0.107766	0.0160153	0.109593	-0.000814702	0.138712	0.0012607	0.133916	-0.00369182	0.432388	0.00531781	0.422874	FALSE
chr21	42924703	C	T	chr21_42924703_C_T	0.0144803	0.611734	0.0144803	0.627834	0.00832213	0.705638	0.000126577	0.646209	0.000126577	0.665491	0.543548	0.282211	0.00809149	0.444879	0.00809149	0.459833	0.0045753	0.4167	7.17326e-05	0.503436	7.17326e-05	0.519456	0.00341712	0.526714	0.00341712	0.546031	FALSE
chr21	42925576	A	G	chr21_42925576_A_G	0.0973805	0.121891	0.0973805	0.129405	0.0236147	0.172307	0.00247472	0.127138	0.00247472	0.133588	0.547027	0.281313	0.0541949	0.106659	0.0541949	0.113366	0.013197	0.149312	0.00142299	0.108661	0.00142299	0.115269	0.0220112	0.0979752	0.0220112	0.102448	FALSE
chr21	42925726	C	G	chr21_42925726_C_G	-0.121807	0.123961	0.121807	0.11845	0.0316079	0.100582	-0.0042429	0.112785	0.0042429	0.108547	0.551508	0.27825	-0.0646163	0.112263	0.0646163	0.10633	0.0179537	0.0943343	-0.00228656	0.0981334	0.00228656	0.0940449	-0.0275085	0.102753	0.0275085	0.0982139	FALSE
chr21	42925794	G	A	chr21_42925794_G_A	-0.020982	0.466937	0.027618	0.456959	0.0105807	0.551597	-0.000340931	0.487305	0.000393029	0.477858	0.560856	0.272257	-0.0124885	0.338054	0.0157111	0.33041	0.00605521	0.344364	-0.00019602	0.378768	0.000221321	0.370626	-0.00463979	0.404346	0.00631342	0.396184	FALSE
chr21	42925856	G	A	chr21_42925856_G_A	-0.0318785	0.40782	0.0360059	0.395828	0.0131545	0.424815	-0.000519023	0.419216	0.000548028	0.408699	0.561513	0.27192	-0.0178605	0.314646	0.0198503	0.307024	0.00733994	0.289312	-0.00028427	0.335867	0.000298253	0.328551	-0.00682154	0.352278	0.00776474	0.342755	FALSE
chr21	42949218	C	T	chr21_42949218_C_T	-0.0884218	0.157043	0.0884218	0.149308	0.017876	0.284193	-0.0017531	0.191242	0.0017531	0.18275	0.480258	0.326897	-0.0410096	0.156579	0.0410096	0.148597	0.00804881	0.262054	-0.000761393	0.1759	0.000761393	0.168051	-0.0222605	0.11307	0.0222605	0.107472	FALSE
chr21	42949219	A	G	chr21_42949219_A_G	0.0340896	0.377587	0.0340896	0.393339	0.0159235	0.323353	0.000570313	0.342154	0.000570313	0.359505	0.488183	0.321134	0.0166951	0.299331	0.0166951	0.31007	0.00760041	0.277507	0.00027455	0.289801	0.00027455	0.300209	0.00821729	0.297352	0.00821729	0.309838	FALSE
chr21	42949233	T	C	chr21_42949233_T_C	0.140663	0.073903	0.140663	0.0777561	0.021287	0.200741	0.00299888	0.103151	0.00299888	0.10812	0.511293	0.304858	0.0715859	0.0765025	0.0715859	0.0811488	0.0109437	0.186527	0.00153495	0.0942722	0.00153495	0.0992546	0.0337028	0.0531502	0.0337028	0.0560926	FALSE
chr21	42949284	A	G	chr21_42949284_A_G	0.918428	0.000777058	0.918428	0.00105153	0.115583	0.00342813	0.108748	0.00121959	0.108748	0.00167522	0.66647	0.215042	0.617814	0.000803552	0.617814	0.00115727	0.0767921	0.00304287	0.0729251	0.00104246	0.0729251	0.00146713	0.196324	0.000748165	0.196324	0.00103676	TRUE
chr21	42949382	C	T	chr21_42949382_C_T	-0.0992163	0.128056	0.0992163	0.12213	0.0150483	0.350379	-0.00149635	0.185383	0.00149635	0.17725	0.444251	0.352788	-0.0437105	0.142527	0.0437105	0.135307	0.00672759	0.313076	-0.00066257	0.178203	0.00066257	0.170126	-0.0248678	0.0871615	0.0248678	0.0835433	FALSE
chr21	42949499	T	G	chr21_42949499_T_G	0.0572219	0.235499	0.0572219	0.245512	0.0131041	0.429475	0.000747134	0.283271	0.000747134	0.297585	0.410337	0.379074	0.0239064	0.23251	0.0239064	0.242661	0.00534081	0.377988	0.000309379	0.267471	0.000309379	0.277819	0.0146419	0.168555	0.0146419	0.175992	FALSE
chr21	42973944	C	G	chr21_42973944_C_G	0.044933	0.284958	0.044933	0.299963	0.0225177	0.181617	0.00100989	0.22822	0.00100989	0.239352	0.860457	0.0892089	0.038888	0.148444	0.038888	0.155966	0.0193939	0.0780743	0.000874883	0.141301	0.000874883	0.147982	0.003144	0.53378	0.003144	0.553774	FALSE
chr21	42974856	G	A	chr21_42974856_G_A	0.0191184	0.535434	0.0191184	0.553474	0.0156118	0.330781	0.000288189	0.471217	0.000288189	0.490147	0.959904	0.00624971	0.0183846	0.282674	0.0183846	0.294209	0.0149779	0.118465	0.000277065	0.28367	0.000277065	0.295282	0.000678025	0.838945	0.000678025	0.854307	FALSE
chr21	42974897	C	G	chr21_42974897_C_G	0.0194556	0.412733	0.0290228	0.423513	0.0112369	0.521005	0.000186789	0.443734	0.000294998	0.45788	0.957618	0.00727362	0.0188629	0.20046	0.0278562	0.206034	0.0107505	0.191308	0.000181025	0.264979	0.000282744	0.271328	0.000535116	0.815484	0.000833638	0.826468	FALSE
chr21	42974991	T	C	chr21_42974991_T_C	0.0226372	0.362354	0.0354051	0.371441	0.016588	0.30801	0.00034563	0.349241	0.000542515	0.35561	0.949624	0.0115529	0.0217787	0.179456	0.0337936	0.182233	0.0157147	0.112892	0.000332336	0.20575	0.000517354	0.208574	0.000911444	0.749254	0.00128301	0.75902	FALSE
chr21	42989958	G	A	chr21_42989958_G_A	1.36824	0.000176844	1.36824	0.000187041	0.167182	0.000905553	0.232667	0.000189471	0.232667	0.000286281	0.497861	0.312952	0.724689	0.000680169	0.724689	0.000828617	0.0844417	0.00237742	0.12423	0.000367629	0.12423	0.000547297	0.345633	0.000167606	0.345633	0.00011302	TRUE
chr21	42990076	A	G	chr21_42990076_A_G	0.043725	0.292239	0.043725	0.306973	0.0169202	0.294727	0.000773241	0.273019	0.000773241	0.285797	0.161649	0.675067	0.0072509	0.444625	0.0072509	0.45748	0.00274492	0.555837	0.000127878	0.386081	0.000127878	0.400189	0.0105261	0.227614	0.0105261	0.239306	FALSE
chr21	42990292	C	T	chr21_42990292_C_T	-0.029897	0.440723	0.029897	0.424535	0.0104048	0.569802	-0.000312629	0.482615	0.000312629	0.463855	0.201307	0.613275	-0.00618719	0.509769	0.00618719	0.496578	0.00207703	0.62316	-6.41182e-05	0.523762	6.41182e-05	0.510025	-0.00751385	0.340638	0.00751385	0.327585	FALSE
chr21	42990299	C	T	chr21_42990299_C_T	-0.0159534	0.586589	0.0187962	0.570872	0.00772766	0.743918	-0.000170906	0.642765	0.00018903	0.626859	0.20179	0.612338	-0.00310008	0.606602	0.00371372	0.594889	0.00151862	0.696399	-3.20891e-05	0.646298	3.60012e-05	0.634238	-0.00375534	0.486134	0.00459056	0.472334	FALSE
chr21	43269263	C	T	chr21_43269263_C_T	-0.0289213	0.453082	0.0289213	0.434337	0.00863061	0.686238	-0.000249313	0.528422	0.000249313	0.508185	0.462096	0.336232	-0.0136542	0.354073	0.0136542	0.341508	0.00397474	0.454899	-0.000117445	0.428949	0.000117445	0.41466	-0.00720263	0.353423	0.00720263	0.337348	FALSE
chr21	43269448	T	C	chr21_43269448_T_C	0.0155775	0.584178	0.0155775	0.602364	0.0111367	0.528279	0.00017773	0.554228	0.00017773	0.574324	0.570224	0.267264	0.00904706	0.398108	0.00904706	0.412739	0.00636772	0.326398	0.000103503	0.414267	0.000103503	0.429711	0.0035775	0.501921	0.0035775	0.521129	FALSE
chr21	43281501	G	A	chr21_43281501_G_A	-0.0230794	0.512606	0.0230794	0.494128	0.00823628	0.714296	-0.000192255	0.583084	0.000192255	0.562794	0.337166	0.445253	-0.0071946	0.469129	0.0071946	0.454281	0.00275126	0.555067	-5.93564e-05	0.525821	5.93564e-05	0.508951	-0.00575607	0.410393	0.00575607	0.393194	FALSE
chr21	43281520	C	G	chr21_43281520_C_G	-0.00216565	0.749323	0.00879445	0.745129	0.00591219	0.888217	-9.18038e-06	0.80338	5.34664e-05	0.800948	0.333612	0.449218	-0.000589179	0.624379	0.00300066	0.622908	0.00198701	0.635178	-2.29922e-06	0.692231	1.84658e-05	0.691792	-0.000492243	0.643528	0.00219445	0.641949	FALSE
chr21	43326538	T	G	chr21_43326538_T_G	0.0202271	0.51282	0.0203236	0.530934	0.0121716	0.470718	0.000247732	0.502791	0.000248809	0.520912	0.364816	0.416379	0.00717851	0.46774	0.00721629	0.479353	0.00451213	0.423785	8.99078e-05	0.466433	9.03293e-05	0.478464	0.00532575	0.40715	0.00534163	0.423228	FALSE
chr21	43361339	G	C	chr21_43361339_G_C	0.00591107	0.487039	0.0281082	0.484162	0.00997438	0.596678	6.45584e-05	0.572142	0.000269379	0.569113	0.563431	0.271474	0.0036285	0.393554	0.0154273	0.393213	0.0056371	0.358952	3.89689e-05	0.467303	0.000148085	0.463672	0.00119726	0.426456	0.00637376	0.423148	FALSE
chr21	43361342	C	T	chr21_43361342_C_T	0.029386	0.382535	0.0421903	0.384767	0.0110698	0.547354	0.000649872	0.435266	0.000770279	0.436299	0.569535	0.268306	0.0167846	0.294764	0.0238686	0.298404	0.00626861	0.342293	0.00037247	0.349824	0.000437915	0.351174	0.00654842	0.327442	0.00951776	0.329013	FALSE
chr21	43361346	C	T	chr21_43361346_C_T	0.138931	0.0737375	0.138931	0.077566	0.0489484	0.0393378	0.00703903	0.0521358	0.00703903	0.0537035	0.595676	0.253442	0.0832213	0.0619108	0.0832213	0.0657034	0.029276	0.0371959	0.00422983	0.0428499	0.00422983	0.0456004	0.0311193	0.0595072	0.0311193	0.0627072	TRUE
chr21	43361476	T	C	chr21_43361476_T_C	0.0163603	0.576517	0.0163603	0.595653	0.00925184	0.64401	0.00015696	0.590934	0.00015696	0.611555	0.640042	0.229744	0.0106281	0.379557	0.0106281	0.391764	0.00593405	0.344977	0.000102232	0.42712	0.000102232	0.44176	0.00317576	0.53598	0.00317576	0.555316	FALSE
chr21	43361563	G	A	chr21_43361563_G_A	-0.0180434	0.580978	0.0180434	0.562038	0.00867568	0.681797	-0.000165489	0.622359	0.000165489	0.601529	0.700435	0.1989	-0.0125638	0.383697	0.0125638	0.372602	0.006072	0.339229	-0.000115223	0.45305	0.000115223	0.439755	-0.00311542	0.581978	0.00311542	0.562865	FALSE
chr21	43361609	C	T	chr21_43361609_C_T	-0.0432814	0.33302	0.0432814	0.319961	0.0119687	0.488778	-0.000590399	0.383751	0.000590399	0.370401	0.736555	0.179225	-0.031602	0.203203	0.031602	0.193862	0.00874852	0.244712	-0.000426998	0.262068	0.000426998	0.251815	-0.00674214	0.374096	0.00674214	0.36036	FALSE
chr21	43362227	G	A	chr21_43362227_G_A	0.00869879	0.618962	0.0148296	0.624435	0.013438	0.413979	0.000124929	0.56586	0.000192892	0.572012	0.936574	0.0189177	0.0081543	0.344943	0.0139491	0.347705	0.0125704	0.153774	0.00011722	0.356109	0.000181348	0.357566	0.000290582	0.875811	0.000547819	0.878599	FALSE
chr21	43374639	G	A	chr21_43374639_G_A	0.00159271	0.791849	0.00693518	0.789817	0.00844542	0.699467	1.38131e-05	0.783296	6.05071e-05	0.782463	0.0769233	0.822334	0.000245105	0.844077	0.000606396	0.840951	0.000678282	0.83383	2.32662e-06	0.839523	5.56347e-06	0.836941	0.000284231	0.734666	0.00146879	0.734163	FALSE
chr21	43374678	C	T	chr21_43374678_C_T	-0.0265292	0.452734	0.0284435	0.439863	0.012808	0.443172	-0.000342893	0.456953	0.00036968	0.443783	0.0748051	0.826266	-0.00168111	0.701508	0.00192145	0.693532	0.000979345	0.781377	-2.19639e-05	0.662433	2.5327e-05	0.652676	-0.0051622	0.425748	0.00556552	0.413858	FALSE
chr21	43375951	G	A	chr21_43375951_G_A	0.0279978	0.484822	0.0279978	0.50204	0.0098616	0.604337	0.000487877	0.511612	0.000487877	0.528523	0.116633	0.752855	0.00304908	0.654578	0.00304908	0.668332	0.00110283	0.763769	5.22648e-05	0.63937	5.22648e-05	0.653078	0.0061324	0.426095	0.0061324	0.443001	FALSE
chr21	43376054	T	G	chr21_43376054_T_G	-0.0124044	0.440398	0.029888	0.435038	0.0605387	0.0231937	-0.000955302	0.190386	0.00186803	0.188918	0.126224	0.737684	-0.00181945	0.60699	0.00379043	0.599937	0.00771468	0.277195	-0.000135967	0.338804	0.000238851	0.335579	-0.00263747	0.364797	0.00704861	0.361741	FALSE
chr21	43376452	G	A	chr21_43376452_G_A	-0.0347734	0.380767	0.0347734	0.364294	0.0136398	0.406102	-0.000474386	0.37911	0.000474386	0.362705	0.191483	0.63337	-0.00646808	0.485232	0.00646808	0.470772	0.00266385	0.569755	-8.97259e-05	0.458306	8.97259e-05	0.442764	-0.00862696	0.292261	0.00862696	0.278425	FALSE
chr21	43659364	T	C	chr21_43659364_T_C	0.014627	0.613792	0.014627	0.631261	0.0297294	0.109543	0.000422345	0.435854	0.000422345	0.451557	0.91	0.0427474	0.0133152	0.370853	0.0133152	0.383368	0.0270217	0.0419265	0.000384301	0.276563	0.000384301	0.287392	0.000730425	0.833746	0.000730425	0.849927	FALSE
chr21	43659960	C	T	chr21_43659960_C_T	0.0113827	0.336297	0.0392268	0.338494	0.0122221	0.472402	0.000172625	0.367283	0.000476314	0.370206	0.923966	0.0300546	0.0108258	0.163345	0.0363728	0.165701	0.0112903	0.176631	0.000163003	0.219611	0.000441511	0.2213	0.000492243	0.703609	0.00164187	0.706303	FALSE
chr21	43699736	C	T	chr21_43699736_C_T	-0.0191696	0.380108	0.0366181	0.377673	0.00978884	0.604465	-0.000225258	0.466484	0.000358094	0.462348	0.370905	0.413111	-0.0076939	0.350995	0.014444	0.350467	0.00364609	0.480654	-9.19325e-05	0.414277	0.000142826	0.412173	-0.00507963	0.286846	0.00977341	0.286399	FALSE
chr21	43702832	C	T	chr21_43702832_C_T	-0.14182	0.0769788	0.14182	0.0734294	0.022866	0.181968	-0.0032896	0.105441	0.0032896	0.101478	0.795748	0.142251	-0.113028	0.0458775	0.113028	0.0425038	0.0181878	0.0891406	-0.00262009	0.0695063	0.00262009	0.0664007	-0.0164679	0.149674	0.0164679	0.142461	FALSE
chr21	43702872	G	A	chr21_43702872_G_A	-0.00148909	0.442907	0.0287567	0.43962	0.00942453	0.630603	-9.1442e-05	0.503083	0.000285986	0.501216	0.804989	0.135842	-0.00162524	0.249113	0.0232303	0.24881	0.0076371	0.279065	-7.90308e-05	0.329863	0.000233302	0.327739	4.76364e-06	0.572992	0.00294234	0.573998	FALSE
chr21	43703258	G	A	chr21_43703258_G_A	-0.0348179	0.421178	0.0353974	0.411744	0.0221728	0.187823	-0.000694318	0.36335	0.000708216	0.354411	0.820165	0.124528	-0.0285166	0.256746	0.0290014	0.248658	0.0181975	0.0868223	-0.000569301	0.238452	0.000580929	0.232761	-0.00317417	0.588928	0.00321546	0.576301	FALSE
chr21	43706748	T	C	chr21_43706748_T_C	-0.0050491	0.326398	0.0551486	0.325561	0.0127012	0.45838	0.000125146	0.39705	0.000902428	0.395056	0.383758	0.39994	-0.0018181	0.313085	0.0251663	0.312791	0.00511475	0.390232	6.55436e-05	0.356767	0.000414837	0.354558	-0.00035251	0.267305	0.0142401	0.266187	FALSE
chr21	43706886	C	T	chr21_43706886_C_T	-0.0181076	0.574699	0.0181076	0.555182	0.0108427	0.545442	-0.000193233	0.56778	0.000193233	0.547224	0.369897	0.412709	-0.00685037	0.477412	0.00685037	0.462974	0.00393198	0.457798	-7.20324e-05	0.49372	7.20324e-05	0.477464	-0.00453658	0.46986	0.00453658	0.451705	FALSE
chr21	43729208	C	T	chr21_43729208_C_T	0.0281878	0.415666	0.0281878	0.433156	0.013277	0.42208	0.000400294	0.397644	0.000400294	0.41503	0.834185	0.114121	0.023519	0.227465	0.023519	0.23648	0.0110791	0.184828	0.000334009	0.25685	0.000334009	0.265857	0.00253108	0.585645	0.00253108	0.605923	FALSE
chr21	43740744	A	G	chr21_43740744_A_G	-0.0219181	0.527293	0.0219181	0.508778	0.00927163	0.642232	-0.000213055	0.56364	0.000213055	0.54358	0.432556	0.358937	-0.00978032	0.414346	0.00978032	0.401383	0.00406655	0.452994	-9.66907e-05	0.462059	9.66907e-05	0.448139	-0.00541309	0.425405	0.00541309	0.406858	FALSE
chr21	43749852	T	C	chr21_43749852_T_C	0.0426932	0.294795	0.0426932	0.309509	0.0146166	0.369686	0.000650854	0.300172	0.000650854	0.314975	0.499509	0.312699	0.0204557	0.24208	0.0204557	0.252424	0.00727175	0.290943	0.000306963	0.255047	0.000306963	0.265001	0.0101609	0.231073	0.0101609	0.243567	FALSE
chr21	43767760	G	A	chr21_43767760_G_A	0.00299012	0.657047	0.0125252	0.657693	0.0123765	0.463728	4.78017e-05	0.609799	0.000150527	0.610398	0.325894	0.457868	0.000239974	0.565707	0.00424564	0.565729	0.00396475	0.45769	7.53993e-06	0.546849	5.01088e-05	0.547364	0.000735189	0.53908	0.00330756	0.540928	FALSE
chr21	43768577	C	T	chr21_43768577_C_T	-0.0066711	0.562409	0.018153	0.55548	0.0115081	0.507891	-6.09317e-05	0.542076	0.00020742	0.535224	0.245782	0.551672	-0.00110987	0.542512	0.00447556	0.541119	0.00284292	0.546054	-8.3221e-06	0.532597	5.14103e-05	0.529857	-0.00192451	0.445054	0.00473824	0.439128	FALSE
chr21	43768593	G	C	chr21_43768593_G_C	-0.0171404	0.133723	0.106285	0.135235	0.0645665	0.0195464	-0.00113349	0.0619725	0.0070361	0.0617966	0.247655	0.549248	-0.00696498	0.228449	0.0283992	0.228617	0.016124	0.106804	-0.000455225	0.100508	0.00189289	0.102056	-0.00447306	0.0909741	0.0264589	0.091592	FALSE
chr21	43776747	T	C	chr21_43776747_T_C	0.000591657	0.822901	0.00542611	0.829056	0.0100759	0.588866	-3.92153e-06	0.793115	5.35108e-05	0.797734	0.864252	0.0858542	0.000459344	0.533008	0.00467483	0.537116	0.00872894	0.242315	-3.85048e-06	0.549627	4.62137e-05	0.553491	7.14547e-05	0.907718	0.000357273	0.913343	FALSE
chr21	43789095	C	T	chr21_43789095_C_T	-0.00622539	0.752365	0.00892945	0.746624	0.00638598	0.836886	-5.77999e-05	0.794161	7.14458e-05	0.787126	0.87373	0.0763401	-0.00530261	0.503622	0.0076526	0.501039	0.00555983	0.363558	-4.91473e-05	0.591007	6.10136e-05	0.588351	-0.000466837	0.859734	0.000695492	0.855903	FALSE
chr21	43789561	C	T	chr21_43789561_C_T	0.0238493	0.262153	0.0525599	0.264247	0.0156122	0.33026	0.000342191	0.277193	0.000811078	0.279555	0.938357	0.0170123	0.0225001	0.124344	0.0495109	0.126046	0.0146532	0.122471	0.000322764	0.162104	0.000764164	0.163259	0.000978135	0.657801	0.00202614	0.66342	FALSE
chr21	43789678	C	T	chr21_43789678_C_T	0.0195014	0.461999	0.0241385	0.476319	0.00718173	0.774227	0.000113186	0.57537	0.000162131	0.590613	0.927359	0.0256071	0.0180214	0.237697	0.0223717	0.243432	0.0066567	0.318325	0.000104103	0.36185	0.000150019	0.36947	0.000812995	0.792558	0.000952729	0.806343	FALSE
chr21	43789833	C	T	chr21_43789833_C_T	-0.0219381	0.519249	0.0219381	0.499946	0.0208689	0.206292	-0.000456643	0.388565	0.000456643	0.371041	0.881801	0.0677989	-0.0193567	0.275885	0.0193567	0.264561	0.0184097	0.0850349	-0.000403062	0.235345	0.000403062	0.226107	-0.00133223	0.766502	0.00133223	0.747338	FALSE
chr21	43805231	A	G	chr21_43805231_A_G	0.0686534	0.19158	0.0686534	0.201071	0.0170563	0.292834	0.00124699	0.215321	0.00124699	0.224242	0.573343	0.265522	0.0384957	0.153821	0.0384957	0.161015	0.0097094	0.212989	0.00069855	0.173189	0.00069855	0.180324	0.0164949	0.150345	0.0164949	0.157222	FALSE
chr21	43810977	C	T	chr21_43810977_C_T	-0.0464413	0.287477	0.0509003	0.279242	0.0384689	0.0661769	-0.00188849	0.164316	0.00205531	0.161287	0.684056	0.199432	-0.0299876	0.188596	0.0335452	0.183333	0.0263167	0.0449068	-0.00122175	0.120686	0.00135484	0.117628	-0.0091065	0.28803	0.00957334	0.279981	FALSE
chr21	43811093	T	C	chr21_43811093_T_C	-0.00735607	0.793877	0.00735607	0.777451	0.00644415	0.843695	-4.72776e-05	0.82749	4.72776e-05	0.809444	0.651038	0.220694	-0.0047097	0.541367	0.0047097	0.528324	0.00413764	0.445532	-2.98096e-05	0.620941	2.98096e-05	0.605845	-0.00142909	0.753264	0.00142909	0.734579	FALSE
chr21	43811217	G	A	chr21_43811217_G_A	-0.0261604	0.469246	0.0261604	0.451709	0.0123486	0.465061	-0.000337473	0.461245	0.000337473	0.442582	0.616935	0.240406	-0.0165994	0.31071	0.0165994	0.29931	0.00775246	0.274072	-0.000216895	0.335076	0.000216895	0.323434	-0.00518602	0.42798	0.00518602	0.410954	FALSE
chr21	43817408	T	C	chr21_43817408_T_C	-0.0173609	0.595223	0.0173609	0.576227	0.012192	0.470838	-0.000209596	0.567566	0.000209596	0.547228	0.521111	0.29745	-0.00936102	0.425053	0.00936102	0.412296	0.00614373	0.340039	-0.000109159	0.44061	0.000109159	0.425713	-0.00396335	0.511303	0.00396335	0.492248	FALSE
chr21	43817432	C	T	chr21_43817432_C_T	-0.0106282	0.64764	0.0148161	0.636135	0.00719856	0.789274	-8.7058e-05	0.707729	0.000118889	0.695839	0.532224	0.290354	-0.00690091	0.476278	0.00884952	0.468826	0.00388061	0.464097	-5.69825e-05	0.556252	7.17931e-05	0.546695	-0.00231037	0.575288	0.00333614	0.563544	FALSE
chr21	43826284	G	A	chr21_43826284_G_A	-0.0662736	0.215628	0.0662736	0.205453	0.0287174	0.123426	-0.00203228	0.166329	0.00203228	0.159629	0.281069	0.508772	-0.0196831	0.283676	0.0196831	0.27253	0.00833657	0.256409	-0.000616195	0.206768	0.000616195	0.198818	-0.0172666	0.15224	0.0172666	0.145594	FALSE
chr21	43826387	G	A	chr21_43826387_G_A	0.0130988	0.64195	0.0130988	0.659618	0.00875325	0.678152	0.000112538	0.666496	0.000112538	0.684686	0.282986	0.506604	0.00383017	0.588968	0.00383017	0.602639	0.00247339	0.581225	3.28171e-05	0.614424	3.28171e-05	0.628703	0.00336154	0.534699	0.00336154	0.553583	FALSE
chr21	43826445	G	A	chr21_43826445_G_A	-0.0379711	0.36059	0.0379711	0.346413	0.0126184	0.45286	-0.000483872	0.389036	0.000483872	0.374226	0.275666	0.515683	-0.0107332	0.398081	0.0107332	0.385417	0.0035057	0.493063	-0.0001381	0.405913	0.0001381	0.392415	-0.00997983	0.264852	0.00997983	0.254611	FALSE
chr21	43826842	C	T	chr21_43826842_C_T	-0.00992992	0.737653	0.00992992	0.719423	0.00663582	0.834237	-6.84177e-05	0.778734	6.84177e-05	0.759997	0.308544	0.476109	-0.00305843	0.629618	0.00305843	0.615933	0.00205657	0.627307	-2.1196e-05	0.6869	2.1196e-05	0.671031	-0.0024501	0.636263	0.0024501	0.616784	FALSE
chr21	43829593	G	A	chr21_43829593_G_A	0.019079	0.314732	0.0518515	0.312153	0.0172036	0.290038	0.000617146	0.300035	0.00107753	0.29745	0.432688	0.359087	0.00740464	0.27625	0.0220315	0.276279	0.00737046	0.286764	0.000249318	0.266207	0.000454453	0.265254	0.0042317	0.231084	0.0130762	0.227723	FALSE
chr21	43829625	A	T	chr21_43829625_A_T	0.0472647	0.32622	0.0472647	0.339374	0.0124667	0.467141	0.000709029	0.370499	0.000709029	0.383849	0.44336	0.351216	0.0204561	0.308301	0.0204561	0.319169	0.0055961	0.369655	0.00031267	0.337964	0.00031267	0.34862	0.0115439	0.259383	0.0115439	0.268277	FALSE
chr21	43842770	A	G	chr21_43842770_A_G	-0.0200625	0.547947	0.0200625	0.531914	0.00781783	0.743895	-0.000154873	0.62267	0.000154873	0.602758	0.437731	0.354569	-0.00893194	0.431622	0.00893194	0.419589	0.00341476	0.497014	-6.87502e-05	0.508173	6.87502e-05	0.492453	-0.00519237	0.439625	0.00519237	0.42325	FALSE
chr21	43855383	G	A	chr21_43855383_G_A	-0.0562692	0.230907	0.0761577	0.228231	0.023333	0.173952	-0.00136716	0.213335	0.0018976	0.21001	0.614666	0.242325	-0.0377798	0.167066	0.0496985	0.163513	0.0144507	0.127055	-0.000933411	0.16178	0.00125121	0.160169	-0.0105118	0.205981	0.01478	0.203369	FALSE
chr21	43864328	G	A	chr21_43864328_G_A	-0.0716029	0.213826	0.0716029	0.203332	0.0312669	0.101416	-0.00245917	0.159796	0.00245917	0.152548	0.711992	0.191462	-0.0519407	0.138442	0.0519407	0.130785	0.022325	0.0619624	-0.00177843	0.114773	0.00177843	0.108595	-0.0111247	0.256718	0.0111247	0.24516	FALSE
chr21	43864329	C	A	chr21_43864329_C_A	-0.0169367	0.524546	0.0213137	0.513054	0.0143751	0.376741	-0.000245237	0.472058	0.00031776	0.460519	0.712884	0.191109	-0.0119388	0.321289	0.0150385	0.315207	0.0102417	0.201905	-0.000172912	0.323871	0.000224269	0.317968	-0.00262477	0.542211	0.00345047	0.530816	FALSE
chr21	43865161	G	A	chr21_43865161_G_A	0.00414401	0.544152	0.0190412	0.551735	0.0212622	0.200989	7.74096e-05	0.401672	0.000409372	0.409302	0.885384	0.0637681	0.00408337	0.298351	0.0166899	0.302606	0.0187935	0.082261	7.74241e-05	0.250242	0.000358127	0.253248	1.74667e-05	0.763811	0.00121473	0.770554	FALSE
chr21	43881444	G	A	chr21_43881444_G_A	-0.0263185	0.506336	0.0263185	0.487876	0.0151175	0.357021	-0.000500481	0.466664	0.000500481	0.44915	0.317899	0.465633	-0.00978926	0.47503	0.00978926	0.46082	0.00508834	0.395321	-0.00019288	0.441062	0.00019288	0.426535	-0.00662464	0.414168	0.00662464	0.398035	FALSE
chr21	43884000	G	A	chr21_43884000_G_A	-0.018156	0.498211	0.026224	0.49435	0.00990887	0.60171	-0.000188929	0.542645	0.000268981	0.539336	0.485881	0.319915	-0.00974261	0.389519	0.0135258	0.386454	0.00483184	0.405715	-0.000102506	0.437597	0.000139972	0.437373	-0.00409356	0.415173	0.00611969	0.413794	FALSE
chr21	43893429	C	G	chr21_43893429_C_G	-0.0418187	0.341245	0.0418187	0.325324	0.012693	0.447578	-0.000547111	0.368884	0.000547111	0.352413	0.570183	0.266756	-0.0247296	0.243446	0.0247296	0.233201	0.00725362	0.290275	-0.000325021	0.279916	0.000325021	0.268776	-0.00925417	0.282797	0.00925417	0.269919	FALSE
chr21	43917178	G	A	chr21_43917178_G_A	-0.0989946	0.157797	0.0989946	0.152147	0.0213474	0.207963	-0.00239705	0.1762	0.00239705	0.169578	0.819479	0.115249	-0.0812455	0.0949587	0.0812455	0.0905779	0.0175827	0.0962974	-0.00197026	0.119152	0.00197026	0.113367	-0.00922877	0.309143	0.00922877	0.296835	FALSE
chr21	43917215	G	T	chr21_43917215_G_T	-0.396642	0.0118257	0.396642	0.0106792	0.0492904	0.0382237	-0.0198558	0.0189129	0.0198558	0.0175516	0.81895	0.115727	-0.326804	0.00686131	0.326804	0.00593004	0.0404747	0.0178402	-0.0164088	0.0121094	0.0164088	0.0109836	-0.0410277	0.0422619	0.0410277	0.0405636	TRUE
chr21	43921851	C	G	chr21_43921851_C_G	0.00257412	0.56289	0.0182857	0.571443	0.0135162	0.412073	3.54557e-05	0.5098	0.000250426	0.520425	0.746609	0.169212	0.00142178	0.343186	0.0139667	0.347931	0.0101873	0.203524	2.06951e-05	0.347234	0.000192338	0.352327	0.000628801	0.626986	0.0023056	0.636489	FALSE
chr21	43921965	G	A	chr21_43921965_G_A	-0.000116111	0.834116	0.00554414	0.829996	0.00489545	0.955829	-4.84302e-06	0.897617	2.68294e-05	0.892039	0.766197	0.156065	1.71056e-05	0.586053	0.00445089	0.58056	0.00375091	0.473366	-3.36028e-06	0.694821	2.1458e-05	0.688297	-0.000106388	0.873338	0.000595455	0.868205	FALSE
chr21	43921973	G	T	chr21_43921973_G_T	0.00818197	0.673084	0.0113434	0.682705	0.0055171	0.911417	4.55359e-05	0.759152	6.30478e-05	0.768984	0.768169	0.154945	0.00609082	0.407245	0.00869064	0.413985	0.00424544	0.439553	3.39315e-05	0.529274	4.83327e-05	0.537441	0.00121473	0.711263	0.00152278	0.722758	FALSE
chr21	43922040	T	C	chr21_43922040_T_C	0.0190257	0.520236	0.0190257	0.53938	0.00828155	0.71129	0.000155612	0.570016	0.000155612	0.590739	0.768355	0.155109	0.0144291	0.303496	0.0144291	0.31544	0.00635781	0.325789	0.000117738	0.382704	0.000117738	0.396387	0.0026867	0.575912	0.0026867	0.595635	FALSE
chr21	43922471	C	G	chr21_43922471_C_G	-0.0178849	0.562346	0.0200105	0.553457	0.0112032	0.521673	-0.000254269	0.552223	0.000269484	0.542949	0.626227	0.236933	-0.0114789	0.393427	0.012736	0.386986	0.00710002	0.300988	-0.000162613	0.414552	0.000171651	0.409764	-0.00338378	0.535631	0.00383156	0.525702	FALSE
chr21	43961496	A	G	chr21_43961496_A_G	0.010325	0.580947	0.0165471	0.588205	0.0111914	0.523882	0.000151777	0.560227	0.000201649	0.568649	0.669513	0.209473	0.00603461	0.383086	0.0107542	0.389209	0.00742572	0.285167	9.24114e-05	0.408015	0.000129972	0.412293	0.00241676	0.568092	0.00313765	0.576862	FALSE
chr21	43961601	C	T	chr21_43961601_C_T	-0.173671	0.0571257	0.173671	0.0544032	0.0355953	0.0783503	-0.00629623	0.0599938	0.00629623	0.0581074	0.688639	0.198535	-0.118429	0.042392	0.118429	0.0398627	0.0238479	0.0536283	-0.00419085	0.046526	0.00419085	0.0440947	-0.0310478	0.0690987	0.0310478	0.065918	TRUE
chr21	43975340	T	C	chr21_43975340_T_C	0.00277987	0.809707	0.00621866	0.81481	0.00499825	0.94307	1.73563e-05	0.859623	3.37346e-05	0.865241	0.737861	0.177228	0.00208277	0.569675	0.00463091	0.572939	0.00370505	0.476128	1.31171e-05	0.673104	2.52508e-05	0.674618	0.000315988	0.813676	0.000900329	0.817015	FALSE
chr21	43984965	A	G	chr21_43984965_A_G	0.0161739	0.551213	0.0176259	0.567393	0.0101902	0.583989	0.000161296	0.559983	0.000176823	0.576888	0.424484	0.364589	0.00653381	0.449924	0.00725783	0.459458	0.00434313	0.432278	6.53458e-05	0.47248	7.3088e-05	0.483393	0.00414913	0.447406	0.00448259	0.462317	FALSE
chr21	43985093	C	A	chr21_43985093_C_A	-0.0589793	0.233281	0.0589793	0.221325	0.0237904	0.171171	-0.00142663	0.193875	0.00142663	0.185471	0.501218	0.309205	-0.0296765	0.197943	0.0296765	0.189561	0.0120097	0.165456	-0.000722491	0.170387	0.000722491	0.162825	-0.0145371	0.170285	0.0145371	0.162655	FALSE
chr21	43985665	G	C	chr21_43985665_G_C	0.0204476	0.488632	0.0233058	0.505414	0.0112087	0.524308	0.000246023	0.493437	0.000270996	0.510107	0.705097	0.195708	0.0149697	0.304451	0.016902	0.313248	0.00794791	0.268983	0.000180263	0.34409	0.000197147	0.353633	0.00309002	0.506642	0.00364578	0.521488	FALSE
chr21	43991501	C	T	chr21_43991501_C_T	-0.341289	0.0196794	0.341289	0.0180227	0.0738394	0.0151944	-0.0314029	0.0166709	0.0314029	0.0152697	0.570365	0.267577	-0.20727	0.0218566	0.20727	0.0194989	0.0434491	0.0177916	-0.0195618	0.0165	0.0195618	0.0144368	-0.0751115	0.0156201	0.0751115	0.0145571	TRUE
chr21	43991760	G	A	chr21_43991760_G_A	-0.0311212	0.410451	0.0311212	0.39286	0.0140729	0.39064	-0.000430139	0.395326	0.000430139	0.378471	0.489034	0.319898	-0.0152364	0.31799	0.0152364	0.306349	0.00693787	0.303989	-0.000212302	0.323612	0.000212302	0.312957	-0.00761072	0.323723	0.00761072	0.307975	FALSE
chr21	43991979	C	G	chr21_43991979_C_G	0.000333446	0.88668	0.00358957	0.890968	0.00640597	0.850805	1.75895e-06	0.906588	2.11344e-05	0.912457	0.370189	0.413702	0.000199019	0.754751	0.00148531	0.758588	0.00234013	0.59535	1.05641e-06	0.797769	8.72993e-06	0.802243	0.000125443	0.819465	0.000897153	0.824176	FALSE
chr21	44013388	C	T	chr21_44013388_C_T	0.00635153	0.713412	0.00955422	0.725243	0.00545732	0.912035	3.77904e-05	0.787187	5.48717e-05	0.798918	0.769159	0.160691	0.00486688	0.443851	0.00732991	0.450951	0.00419146	0.4414	2.88961e-05	0.560576	4.20325e-05	0.568914	0.000778062	0.758614	0.00119726	0.769412	FALSE
chr21	44013483	G	A	chr21_44013483_G_A	-0.00814975	0.26503	0.05301	0.264776	0.0188349	0.263076	5.8926e-05	0.277382	0.000892871	0.276209	0.713794	0.191762	-0.00504893	0.168314	0.0378724	0.169112	0.0134544	0.145623	5.39799e-05	0.193258	0.000639422	0.193006	-0.00226749	0.29283	0.0088318	0.29266	FALSE
chr21	44013587	G	A	chr21_44013587_G_A	0.00126833	0.307572	0.0474786	0.315068	0.0110293	0.533373	-0.000145671	0.401515	0.000548009	0.406929	0.631473	0.234507	0.000844713	0.220001	0.0296189	0.221821	0.00692443	0.308795	-9.10915e-05	0.295882	0.000340881	0.29895	0.000517649	0.277746	0.00998142	0.283521	FALSE
chr21	44019009	C	T	chr21_44019009_C_T	0.0121346	0.629932	0.0141339	0.643748	0.00919259	0.644719	0.000132766	0.629463	0.00015011	0.645265	0.383438	0.40148	0.00395755	0.53395	0.00470515	0.544131	0.00339745	0.499784	4.17138e-05	0.553193	4.8199e-05	0.564217	0.00290106	0.531939	0.0033933	0.545923	FALSE
chr21	44019172	T	G	chr21_44019172_T_G	0.0185704	0.532193	0.019543	0.545591	0.0140061	0.38981	0.000266453	0.486848	0.000280989	0.50197	0.413534	0.375645	0.00834625	0.432081	0.0086055	0.441058	0.00575405	0.354165	0.00011948	0.416021	0.000123354	0.425712	0.0047557	0.43175	0.00494625	0.444384	FALSE
chr21	44021661	C	T	chr21_44021661_C_T	0.00552582	0.693791	0.010792	0.700619	0.0095623	0.618087	4.95073e-05	0.678238	0.000104757	0.68796	0.288953	0.499185	0.00197859	0.604293	0.00324678	0.607834	0.00276439	0.559906	1.79738e-05	0.614352	3.13973e-05	0.619418	0.0015196	0.573498	0.00284707	0.581426	FALSE
chr21	44057985	C	G	chr21_44057985_C_G	0.120452	0.0911071	0.120452	0.0958125	0.0346257	0.0871562	0.0043228	0.08186	0.0043228	0.0844863	0.670999	0.21265	0.0799158	0.064701	0.0799158	0.0690328	0.0228629	0.061137	0.00282838	0.0607782	0.00282838	0.0643397	0.0231196	0.0910988	0.0231196	0.09522	FALSE
chr21	44065707	A	T	chr21_44065707_A_T	-0.338837	0.0166988	0.338837	0.0151169	0.0668545	0.0181029	-0.0229876	0.015748	0.0229876	0.0145728	0.86272	0.0829677	-0.292267	0.00868243	0.292267	0.00741733	0.0577208	0.00726255	-0.019848	0.00924591	0.019848	0.00845882	-0.0262413	0.0836013	0.0262413	0.0799386	TRUE
chr21	44074302	G	A	chr21_44074302_G_A	-0.0241075	0.500942	0.0241075	0.485305	0.0107186	0.55326	-0.000259709	0.526804	0.000259709	0.509212	0.317203	0.46537	-0.00752559	0.468487	0.00752559	0.456268	0.00344363	0.496367	-8.20232e-05	0.48808	8.20232e-05	0.475095	-0.00635311	0.392713	0.00635311	0.377355	FALSE
chr21	44078255	G	A	chr21_44078255_G_A	-0.0376706	0.378152	0.0376706	0.363317	0.0308324	0.103131	-0.00121063	0.237455	0.00121063	0.22779	0.506509	0.307739	-0.0197523	0.289504	0.0197523	0.279573	0.0154633	0.113433	-0.000632789	0.202441	0.000632789	0.195023	-0.00867618	0.307837	0.00867618	0.295639	FALSE
chr21	44078370	T	C	chr21_44078370_T_C	0.0274446	0.11459	0.11113	0.116196	0.0451814	0.0467935	0.000781362	0.0762274	0.00501404	0.0779967	0.597104	0.253192	0.0150215	0.0932973	0.0658986	0.0954	0.0269514	0.0428601	0.000401578	0.0637897	0.00297211	0.0653943	0.00673897	0.097308	0.0246471	0.0985985	FALSE
chr21	44078690	G	A	chr21_44078690_G_A	0.0347721	0.36107	0.0347721	0.37662	0.00719161	0.789008	0.000253927	0.489835	0.000253927	0.509615	0.683943	0.205883	0.0229704	0.235573	0.0229704	0.245653	0.00486276	0.399756	0.000165361	0.352085	0.000165361	0.363721	0.00662782	0.351233	0.00662782	0.366687	FALSE
chr21	44083240	G	A	chr21_44083240_G_A	-0.0928152	0.16556	0.0928152	0.158509	0.0255455	0.165765	-0.00327292	0.1577	0.00327292	0.152701	0.621616	0.239237	-0.0587202	0.123942	0.0587202	0.116976	0.0162651	0.116581	-0.00212501	0.122126	0.00212501	0.11654	-0.0189228	0.147683	0.0189228	0.14088	FALSE
chr21	44083913	C	T	chr21_44083913_C_T	0.000804023	0.734893	0.00925188	0.738417	0.00977308	0.601139	-9.84637e-06	0.73749	8.41883e-05	0.739027	0.787522	0.144107	0.00063353	0.493697	0.00746345	0.492185	0.00760555	0.28231	-7.39108e-06	0.541028	6.73449e-05	0.541182	9.52729e-05	0.813254	0.000927323	0.8142	FALSE
chr21	44089769	A	C	chr21_44089769_A_C	0.0609327	0.224905	0.0609327	0.235923	0.0137978	0.401446	0.000922026	0.260538	0.000922026	0.273525	0.779835	0.1505	0.0480502	0.127168	0.0480502	0.133733	0.0108122	0.18827	0.000730495	0.171414	0.000730495	0.179128	0.00710736	0.320952	0.00710736	0.335204	FALSE
chr21	44090614	G	T	chr21_44090614_G_T	-0.206705	0.042118	0.206705	0.0398213	0.0365969	0.0740199	-0.0076374	0.0494415	0.0076374	0.0480789	0.412506	0.37575	-0.0858113	0.0666042	0.0858113	0.0622851	0.0149486	0.119058	-0.00314743	0.0595364	0.00314743	0.0563756	-0.0533226	0.0262598	0.0533226	0.0250242	FALSE
chr21	44139811	A	G	chr21_44139811_A_G	0.0266785	0.416729	0.0295307	0.43054	0.0255611	0.148204	0.000624892	0.29557	0.000707401	0.305656	0.811871	0.131031	0.0214985	0.237103	0.0238213	0.244825	0.0208188	0.0707382	0.000505331	0.190316	0.000572523	0.1966	0.00268987	0.551343	0.00303285	0.567773	FALSE
chr21	44267527	C	T	chr21_44267527_C_T	0.132233	0.100781	0.132233	0.105861	0.0346307	0.0892968	0.00533075	0.0911577	0.00533075	0.0939371	0.21956	0.588702	0.0265495	0.221195	0.0265495	0.231378	0.00741779	0.286466	0.00107746	0.149644	0.00107746	0.156726	0.0325627	0.0725166	0.0325627	0.0757078	FALSE
chr21	44267574	G	A	chr21_44267574_G_A	-0.00987626	0.744058	0.00987626	0.726448	0.00494427	0.953107	-5.53986e-05	0.830524	5.53986e-05	0.814419	0.209113	0.603847	-0.00198476	0.719193	0.00198476	0.704725	0.000997547	0.776416	-1.0454e-05	0.793229	1.0454e-05	0.778031	-0.00239135	0.659315	0.00239135	0.640832	FALSE
chr21	44267698	A	G	chr21_44267698_A_G	-0.0344619	0.344383	0.0418397	0.334519	0.0213333	0.214077	-0.00100105	0.286187	0.0011221	0.27866	0.251682	0.544798	-0.0107726	0.397718	0.0118605	0.389177	0.00567226	0.366118	-0.000308646	0.325999	0.000326494	0.318541	-0.00912397	0.262007	0.0108643	0.255405	FALSE
chr21	44268250	C	G	chr21_44268250_C_G	-0.0139486	0.599621	0.0182945	0.592142	0.0116434	0.501059	-0.000185439	0.588	0.00024618	0.581651	0.280863	0.510393	-0.00261424	0.58578	0.00406421	0.581837	0.0033469	0.514853	-3.1331e-05	0.570419	5.30404e-05	0.56694	-0.00366007	0.478849	0.00485733	0.473536	FALSE
chr21	44298544	C	A	chr21_44298544_C_A	0.0644778	0.171088	0.0840788	0.176546	0.0192876	0.257539	0.00180633	0.189526	0.00202836	0.195594	0.401555	0.384577	0.0268114	0.182932	0.0356799	0.189357	0.00791113	0.272789	0.0007844	0.18651	0.000884857	0.192785	0.0174095	0.117511	0.0219318	0.121647	FALSE
chr21	44310522	G	A	chr21_44310522_G_A	-0.069283	0.19606	0.069283	0.185911	0.024694	0.156059	-0.00171783	0.166147	0.00171783	0.159529	0.594226	0.254745	-0.0416091	0.148721	0.0416091	0.141451	0.0147601	0.123518	-0.0010368	0.133824	0.0010368	0.127953	-0.0146434	0.169982	0.0146434	0.162023	FALSE
chr21	44310799	C	T	chr21_44310799_C_T	-0.105371	0.126507	0.105371	0.11983	0.0233245	0.172888	-0.00261739	0.137564	0.00261739	0.130824	0.453069	0.343933	-0.0464616	0.137228	0.0464616	0.130458	0.0104924	0.194322	-0.00114883	0.133681	0.00114883	0.12718	-0.0270162	0.0861415	0.0270162	0.0821582	FALSE
