## Supplementary Tables for "Integrating multi-omic QTLs and predictive models reveals regulatory architectures at immune related GWAS loci in CD4+ T cells" (part 26 of 52)

### Sheet: Supplementary Table 1 (continued)
Supplementary Table 1. ChromBPNet Variant Prediction Scores
chr21	44327030	G	C	chr21_44327030_G_C	-0.0155204	0.622752	0.015582	0.608299	0.0116387	0.500285	-0.000195665	0.597451	0.000196226	0.580526	0.460827	0.339041	-0.00754101	0.498766	0.00757345	0.489128	0.00537022	0.376364	-9.60777e-05	0.501005	9.63733e-05	0.490707	-0.00377916	0.530045	0.00378868	0.514665	FALSE
chr21	44329119	T	C	chr21_44329119_T_C	0.0231894	0.482571	0.0231894	0.501031	0.0109715	0.538709	0.000250504	0.500779	0.000250504	0.520182	0.182776	0.644101	0.00471327	0.544926	0.00471327	0.560254	0.00199595	0.634792	5.08758e-05	0.543492	5.08758e-05	0.560744	0.00599743	0.380232	0.00599743	0.396508	FALSE
chr21	44329502	A	G	chr21_44329502_A_G	0.0363747	0.37194	0.0363747	0.386781	0.0123806	0.465719	0.000547592	0.392614	0.000547592	0.407307	0.188567	0.634889	0.00712023	0.478927	0.00712023	0.492355	0.00232852	0.601539	0.000109192	0.464236	0.000109192	0.478182	0.00917478	0.285049	0.00917478	0.297219	FALSE
chr21	44339162	C	T	chr21_44339162_C_T	-0.000285283	0.661817	0.0130677	0.660575	0.0117134	0.496678	-1.31955e-05	0.661529	0.000144143	0.660567	0.977732	0.000699447	-0.000403697	0.403032	0.0127033	0.400859	0.0114783	0.174186	-1.42287e-05	0.438769	0.000140289	0.435156	1.42909e-05	0.928064	0.000306461	0.928907	FALSE
chr21	44339314	G	C	chr21_44339314_G_C	-0.195475	0.0517523	0.195475	0.0488015	0.0267589	0.135869	-0.00565681	0.0751057	0.00565681	0.0718901	0.981522	0.000615155	-0.192908	0.0213479	0.192908	0.0192965	0.0263031	0.045256	-0.00559076	0.041639	0.00559076	0.0395311	-0.00322975	0.559786	0.00322975	0.539617	TRUE
chr21	44339472	T	C	chr21_44339472_T_C	0.262735	0.0241936	0.262735	0.0254176	0.0434379	0.05142	0.0114299	0.0307914	0.0114299	0.0318696	0.975553	0.00179732	0.256259	0.00851496	0.256259	0.00974864	0.0423236	0.0160274	0.0111326	0.0151947	0.0111326	0.0165812	0.00667545	0.329732	0.00667545	0.344793	TRUE
chr21	44339806	C	T	chr21_44339806_C_T	0.146872	0.0774788	0.146872	0.0807046	0.0534746	0.0317305	0.00824176	0.0506783	0.00824176	0.0521234	0.895147	0.0565203	0.131977	0.0351663	0.131977	0.0381766	0.0478792	0.0120293	0.00740631	0.0286287	0.00740631	0.0304519	0.00797434	0.297303	0.00797434	0.311892	TRUE
chr21	44339863	T	A	chr21_44339863_T_A	0.0122036	0.452183	0.0320333	0.457671	0.00793082	0.719272	0.00016549	0.528878	0.000375385	0.533249	0.861494	0.0887422	0.0107215	0.258437	0.0278529	0.261845	0.00685715	0.309837	0.00014548	0.35489	0.000326873	0.359134	0.000744716	0.661169	0.00221192	0.666457	FALSE
chr21	44353382	C	G	chr21_44353382_C_G	-0.0588384	0.243097	0.0588384	0.23073	0.0341877	0.0844972	-0.00209076	0.152404	0.00209076	0.14626	0.666423	0.213069	-0.0383089	0.159986	0.0383089	0.15339	0.0225401	0.0597329	-0.00134317	0.114166	0.00134317	0.108553	-0.0112263	0.238592	0.0112263	0.228084	FALSE
chr21	44353556	C	T	chr21_44353556_C_T	0.210129	0.0391085	0.210129	0.0412381	0.0293044	0.127356	0.00607388	0.0630753	0.00607388	0.0648757	0.704378	0.192679	0.147677	0.0266943	0.147677	0.0289826	0.019796	0.0795564	0.00410737	0.0457289	0.00410737	0.0478372	0.035956	0.0505859	0.035956	0.0528835	TRUE
chr21	44360379	G	A	chr21_44360379_G_A	-0.0530819	0.266333	0.0530819	0.253264	0.0114801	0.509554	-0.000624482	0.330356	0.000624482	0.316202	0.497048	0.310807	-0.0263446	0.221167	0.0263446	0.211565	0.00571305	0.355932	-0.000310168	0.273787	0.000310168	0.263526	-0.0129746	0.197711	0.0129746	0.188162	FALSE
chr21	44428566	C	G	chr21_44428566_C_G	0.0930072	0.144304	0.0930072	0.15176	0.0328075	0.0926696	0.00323897	0.112971	0.00323897	0.116828	0.855809	0.0703215	0.079085	0.0738475	0.079085	0.0782014	0.0282527	0.0396835	0.00277807	0.0682856	0.00277807	0.0716134	0.00773775	0.323678	0.00773775	0.336219	FALSE
chr21	44455212	T	C	chr21_44455212_T_C	0.0265363	0.396107	0.0339278	0.405594	0.021219	0.20297	0.000646653	0.327017	0.000785496	0.331905	0.907063	0.042757	0.024008	0.211602	0.0307874	0.216909	0.0192554	0.0797828	0.000586163	0.199221	0.000713511	0.202848	0.00133541	0.713932	0.0016117	0.72253	FALSE
chr21	44456182	T	C	chr21_44456182_T_C	-0.0121172	0.611369	0.0162841	0.599436	0.00614013	0.861613	-9.35768e-05	0.70474	0.000111774	0.691726	0.783162	0.149455	-0.00975941	0.370393	0.0128829	0.361141	0.00482694	0.403932	-7.5215e-05	0.490697	8.88557e-05	0.482519	-0.00131477	0.693606	0.00191498	0.681383	FALSE
chr21	44479733	C	T	chr21_44479733_C_T	0.0146157	0.570357	0.0175771	0.579362	0.00669456	0.83005	0.000103242	0.660646	0.000121065	0.670695	0.577876	0.263059	0.00936907	0.410334	0.0109975	0.416761	0.00388294	0.461252	6.59544e-05	0.514589	7.5753e-05	0.519941	0.00281849	0.528275	0.00349175	0.537642	FALSE
chr21	44479975	C	A	chr21_44479975_C_A	0.0127504	0.637685	0.0127504	0.655026	0.00643895	0.850833	7.84777e-05	0.716895	7.84777e-05	0.735207	0.560716	0.272745	0.00712048	0.452395	0.00712048	0.466565	0.0035854	0.484068	4.32764e-05	0.549257	4.32764e-05	0.565191	0.00298363	0.557504	0.00298363	0.576577	FALSE
chr21	44485256	T	C	chr21_44485256_T_C	0.0679804	0.181315	0.0679804	0.191837	0.021894	0.192057	0.00149186	0.172181	0.00149186	0.180376	0.836313	0.110726	0.0567003	0.0956169	0.0567003	0.101701	0.0183191	0.087611	0.00124499	0.107215	0.00124499	0.113302	0.00592915	0.359695	0.00592915	0.376406	FALSE
chr21	44485459	G	A	chr21_44485459_G_A	0.0734373	0.17123	0.0734373	0.180505	0.0235795	0.171548	0.00178846	0.155873	0.00178846	0.163068	0.803836	0.136141	0.0589776	0.093368	0.0589776	0.099503	0.0189616	0.0814322	0.00143707	0.0999385	0.00143707	0.104924	0.00796322	0.287941	0.00796322	0.302382	FALSE
chr21	44486175	A	G	chr21_44486175_A_G	0.103889	0.124079	0.103889	0.129638	0.0193271	0.265542	0.00260838	0.157469	0.00260838	0.163275	0.683553	0.203631	0.0694106	0.0842106	0.0694106	0.0893571	0.0129482	0.156323	0.00171714	0.113478	0.00171714	0.118708	0.0196389	0.125443	0.0196389	0.131134	FALSE
chr21	44564865	C	G	chr21_44564865_C_G	-0.0241226	0.497699	0.0241226	0.478499	0.0110596	0.531983	-0.000285417	0.510731	0.000285417	0.490886	0.227897	0.572202	-0.0052554	0.531312	0.0052554	0.517526	0.00256396	0.577042	-6.27226e-05	0.530514	6.27226e-05	0.515952	-0.00606729	0.401941	0.00606729	0.384802	FALSE
chr21	44574611	T	G	chr21_44574611_T_G	0.026512	0.390232	0.0320184	0.403021	0.0163482	0.31273	0.000396083	0.354394	0.000495064	0.366041	0.773613	0.138993	0.02158	0.222709	0.0258429	0.230031	0.0126333	0.15333	0.000322868	0.232367	0.000399497	0.238974	0.0024898	0.520043	0.0033155	0.535718	FALSE
chr21	44583909	C	T	chr21_44583909_C_T	-0.382961	0.0123532	0.382961	0.0111995	0.0580487	0.0259749	-0.0224319	0.0160819	0.0224319	0.01505	0.512641	0.301111	-0.197381	0.0184325	0.197381	0.0167992	0.0295212	0.0356425	-0.0114467	0.0173396	0.0114467	0.0161065	-0.0943551	0.00857083	0.0943551	0.00766405	TRUE
chr21	44584019	A	G	chr21_44584019_A_G	0.211408	0.0366647	0.211408	0.0390683	0.0357644	0.0828673	0.00806406	0.0472132	0.00806406	0.0494815	0.522145	0.295705	0.109546	0.0427724	0.109546	0.0454219	0.0183049	0.0898861	0.00409486	0.045422	0.00409486	0.0482036	0.052443	0.0239885	0.052443	0.0258916	TRUE
chr21	44584119	C	T	chr21_44584119_C_T	0.046536	0.323831	0.046536	0.338149	0.0274359	0.135294	0.00164035	0.225949	0.00164035	0.237674	0.418732	0.368969	0.0224104	0.27802	0.0224104	0.290291	0.0120477	0.173569	0.000821528	0.213527	0.000821528	0.221288	0.0109596	0.246276	0.0109596	0.258576	FALSE
chr21	44584271	C	T	chr21_44584271_C_T	0.00791035	0.753659	0.00791035	0.770298	0.00436735	0.978497	3.60151e-05	0.841694	3.60151e-05	0.858532	0.350525	0.430858	0.00288042	0.623828	0.00288042	0.637728	0.00156137	0.691387	1.33601e-05	0.723003	1.33601e-05	0.739504	0.00198326	0.649755	0.00198326	0.669349	FALSE
chr21	44619404	T	A	chr21_44619404_T_A	-0.0625328	0.244568	0.0625328	0.232721	0.0228809	0.177566	-0.00146911	0.208933	0.00146911	0.199826	0.829457	0.111753	-0.0519897	0.132894	0.0519897	0.125576	0.0190251	0.0809437	-0.00122468	0.133843	0.00122468	0.12724	-0.00549566	0.427371	0.00549566	0.4112	FALSE
chr21	44626513	C	T	chr21_44626513_C_T	0.083715	0.152831	0.083715	0.160746	0.0157435	0.330234	0.00140422	0.195098	0.00140422	0.204888	0.399152	0.385859	0.0340513	0.171803	0.0340513	0.179165	0.00626268	0.331861	0.000569852	0.194054	0.000569852	0.202873	0.0212617	0.108065	0.0212617	0.113057	FALSE
chr21	44646847	C	T	chr21_44646847_C_T	0.0302764	0.344424	0.0377221	0.355477	0.00996463	0.596213	0.000312168	0.413915	0.000382254	0.425881	0.519509	0.297624	0.0160264	0.266262	0.0198319	0.272564	0.00514365	0.385705	0.000164163	0.330287	0.000199985	0.337688	0.00758213	0.270618	0.00911603	0.27958	FALSE
chr21	44654174	C	T	chr21_44654174_C_T	-0.567155	0.00489004	0.567155	0.00421872	0.0538713	0.0344613	-0.0325931	0.0124405	0.0325931	0.0110877	0.741649	0.166156	-0.42706	0.00384656	0.42706	0.00315799	0.0398494	0.0203412	-0.0243757	0.00906637	0.0243757	0.00767571	-0.0920654	0.00945343	0.0920654	0.0083703	TRUE
chr21	44654187	T	C	chr21_44654187_T_C	-0.222036	0.0470304	0.222036	0.0444926	0.0356249	0.0786106	-0.00826616	0.0563869	0.00826616	0.0542936	0.739281	0.167443	-0.172289	0.0312071	0.172289	0.0283325	0.0264421	0.0456427	-0.00640818	0.0403244	0.00640818	0.0378454	-0.0296791	0.0785037	0.0296791	0.0743737	TRUE
chr21	44654285	A	G	chr21_44654285_A_G	0.0659659	0.216086	0.0659659	0.226895	0.0183828	0.264935	0.00112687	0.223426	0.00112687	0.233899	0.738676	0.167179	0.0505736	0.129289	0.0505736	0.135827	0.0133121	0.142514	0.000861409	0.151375	0.000861409	0.159169	0.00861267	0.279985	0.00861267	0.293275	FALSE
chr21	44654648	C	G	chr21_44654648_C_G	-0.00177214	0.911409	0.00279658	0.909343	0.00681187	0.817003	-1.48187e-05	0.911901	2.07009e-05	0.909362	0.655623	0.219265	-0.00112288	0.708585	0.00183561	0.706567	0.00451954	0.424176	-9.77565e-06	0.741959	1.38679e-05	0.738766	-0.000381092	0.876906	0.000568462	0.87369	FALSE
chr21	44657646	G	A	chr21_44657646_G_A	0.194329	0.050213	0.194329	0.0539569	0.0352172	0.0804942	0.0071531	0.0581838	0.0071531	0.0599844	0.828722	0.115069	0.163188	0.0263691	0.163188	0.028826	0.0291524	0.0369326	0.0060022	0.0355086	0.0060022	0.0381426	0.0178922	0.135867	0.0178922	0.142835	TRUE
chr21	44657895	A	G	chr21_44657895_A_G	0.00692548	0.53635	0.0186731	0.542994	0.00879935	0.673095	6.73947e-05	0.570181	0.000165832	0.57791	0.794866	0.141422	0.00535214	0.308804	0.0148012	0.311233	0.00696678	0.301455	5.18129e-05	0.381953	0.000130927	0.383299	0.000871747	0.653402	0.00204995	0.657479	FALSE
chr21	44658029	A	G	chr21_44658029_A_G	0.0272585	0.353174	0.0373049	0.362889	0.0162569	0.314069	0.000503162	0.335636	0.000642288	0.343936	0.758434	0.165418	0.0211245	0.211893	0.0286888	0.217669	0.0123373	0.157973	0.00038856	0.224999	0.000493314	0.230746	0.00353145	0.440049	0.00480175	0.451064	FALSE
chr21	44658303	T	C	chr21_44658303_T_C	-0.00323086	0.76591	0.00822841	0.76026	0.0069308	0.809585	-3.02838e-05	0.801654	5.65323e-05	0.795761	0.598706	0.251388	-0.00165024	0.562362	0.00488299	0.556803	0.00411562	0.446405	-1.62529e-05	0.632222	3.32211e-05	0.625248	-0.000733601	0.700242	0.00178795	0.695788	FALSE
chr21	44695248	T	C	chr21_44695248_T_C	0.00334112	0.870157	0.00419605	0.873687	0.00462146	0.957081	1.75635e-05	0.91612	2.05796e-05	0.921801	0.38199	0.401609	0.001248	0.749125	0.0015755	0.751706	0.0017381	0.665338	6.54325e-06	0.814613	7.69765e-06	0.817331	0.000790765	0.811194	0.000981311	0.816346	FALSE
chr21	44765486	A	G	chr21_44765486_A_G	0.105937	0.12918	0.105937	0.135068	0.0214599	0.209874	0.00282328	0.147294	0.00282328	0.153043	0.713691	0.187589	0.0716501	0.0839327	0.0716501	0.0892568	0.0149438	0.121916	0.00186422	0.104274	0.00186422	0.109198	0.0194531	0.143519	0.0194531	0.150231	FALSE
chr21	44793159	C	G	chr21_44793159_C_G	-0.00530711	0.583664	0.0172416	0.578248	0.00646911	0.832402	-5.30729e-05	0.67541	0.000118382	0.668184	0.547212	0.281122	-0.00340859	0.410356	0.00958214	0.407322	0.0035527	0.487707	-3.27898e-05	0.512239	6.62073e-05	0.509462	-0.00109246	0.505101	0.00387443	0.500877	FALSE
chr21	44793166	C	A	chr21_44793166_C_A	-0.0516027	0.268913	0.0516027	0.255982	0.0159033	0.32434	-0.000818637	0.274571	0.000818637	0.262424	0.547303	0.281105	-0.0281398	0.206637	0.0281398	0.198008	0.00867234	0.242293	-0.00044489	0.219799	0.00044489	0.211218	-0.0118885	0.213827	0.0118885	0.203937	FALSE
chr21	44793520	G	T	chr21_44793520_G_T	0.0656757	0.155176	0.0901004	0.158518	0.0299742	0.112954	0.00260812	0.130224	0.00317672	0.132984	0.55745	0.27406	0.0387625	0.12685	0.0506689	0.131039	0.016829	0.101983	0.00151948	0.110046	0.00179666	0.11243	0.0153421	0.122565	0.0215888	0.125579	FALSE
chr21	44793607	G	A	chr21_44793607_G_A	-0.0329253	0.394579	0.0329253	0.379468	0.0124192	0.463731	-0.00042454	0.409555	0.00042454	0.393079	0.495205	0.313379	-0.0165107	0.305425	0.0165107	0.294077	0.00621742	0.335115	-0.000214414	0.331202	0.000214414	0.320079	-0.00817124	0.308211	0.00817124	0.294794	FALSE
chr21	44793884	A	G	chr21_44793884_A_G	0.00177214	0.844864	0.00477602	0.853394	0.00361343	0.995342	6.68823e-06	0.91472	1.74789e-05	0.923853	0.334436	0.445865	0.000388273	0.716912	0.00159799	0.725831	0.00120379	0.741212	1.46896e-06	0.81226	5.81455e-06	0.822525	0.000558934	0.748248	0.00128936	0.759722	FALSE
chr21	44801199	T	A	chr21_44801199_T_A	-0.0999035	0.129874	0.0999035	0.123893	0.0385584	0.0659924	-0.00390456	0.0921195	0.00390456	0.0886814	0.804346	0.136277	-0.0802059	0.0736167	0.0802059	0.069395	0.0310731	0.0328126	-0.00314119	0.0601152	0.00314119	0.0576538	-0.01085	0.240429	0.01085	0.229198	FALSE
chr21	44801252	T	C	chr21_44801252_T_C	-0.0589125	0.242277	0.0589125	0.230534	0.0116594	0.509785	-0.000730509	0.31982	0.000730509	0.305993	0.822146	0.122556	-0.0484746	0.131858	0.0484746	0.125136	0.00961832	0.221101	-0.000603267	0.20266	0.000603267	0.19403	-0.00563539	0.411855	0.00563539	0.395371	FALSE
chr21	44801579	G	C	chr21_44801579_G_C	0.0222163	0.438286	0.027296	0.451116	0.0324092	0.0943721	0.000678065	0.26333	0.000863219	0.270585	0.923539	0.0299221	0.0205469	0.222421	0.0252614	0.23034	0.0299613	0.0347562	0.000627726	0.155114	0.000799567	0.160068	0.00100037	0.741276	0.00128618	0.756635	FALSE
chr21	44801932	A	G	chr21_44801932_A_G	0.00647738	0.530949	0.0205577	0.534879	0.0162771	0.313907	6.89341e-05	0.473008	0.000290366	0.478198	0.943711	0.014486	0.00628102	0.281799	0.0194025	0.28296	0.0153557	0.11537	6.75759e-05	0.287593	0.000273898	0.289412	0.000287407	0.831437	0.000808232	0.833838	FALSE
chr21	44802308	G	A	chr21_44802308_G_A	0.00598451	0.771606	0.00744729	0.781223	0.00934943	0.637136	6.21121e-05	0.743673	7.68987e-05	0.753717	0.898125	0.0533212	0.00539489	0.472617	0.00668835	0.479572	0.00838465	0.252514	5.59304e-05	0.501888	6.90055e-05	0.510059	0.000320752	0.894363	0.000416025	0.902524	FALSE
chr21	44802467	A	G	chr21_44802467_A_G	-0.00782998	0.630598	0.0148472	0.621058	0.00804829	0.725149	-6.28214e-05	0.676091	0.000114327	0.666119	0.851522	0.0970952	-0.00685734	0.370205	0.0126541	0.364754	0.00685163	0.305295	-5.48855e-05	0.455711	9.74331e-05	0.448852	-0.000524001	0.794635	0.00108929	0.786668	FALSE
chr21	44817356	A	G	chr21_44817356_A_G	0.0044435	0.776908	0.00697254	0.785233	0.0101257	0.587125	3.9885e-05	0.761525	6.93248e-05	0.768054	0.836853	0.111166	0.0037362	0.519615	0.00586815	0.523688	0.00847692	0.248532	3.35334e-05	0.543858	5.83521e-05	0.54811	0.000430316	0.866124	0.000582752	0.873858	FALSE
chr21	44817494	G	T	chr21_44817494_G_T	0.0290985	0.404383	0.0290985	0.420692	0.00728364	0.782581	0.000214473	0.514407	0.000214473	0.534611	0.898579	0.0533033	0.0261237	0.209242	0.0261237	0.218823	0.00655142	0.319035	0.000192734	0.327256	0.000192734	0.337756	0.00164822	0.689126	0.00164822	0.707936	FALSE
chr21	44817645	G	A	chr21_44817645_G_A	0.0298816	0.450251	0.0298816	0.467093	0.0286077	0.120145	0.00100633	0.318537	0.00100633	0.332022	0.93973	0.0171604	0.0281916	0.254763	0.0281916	0.265432	0.0269045	0.043632	0.000949937	0.202584	0.000949937	0.211227	0.000992426	0.791458	0.000992426	0.809543	FALSE
chr21	44817873	G	A	chr21_44817873_G_A	-0.0420446	0.337961	0.0420446	0.323171	0.0132958	0.419606	-0.000544152	0.367375	0.000544152	0.351843	0.970543	0.00303986	-0.0407583	0.162158	0.0407583	0.155289	0.0129014	0.147332	-0.000527244	0.215813	0.000527244	0.206485	-0.00128301	0.77665	0.00128301	0.757985	FALSE
chr21	44818236	T	G	chr21_44818236_T_G	-0.112675	0.113006	0.112675	0.107063	0.0282652	0.123077	-0.00339063	0.108448	0.00339063	0.103959	0.968628	0.00374828	-0.109149	0.0498749	0.109149	0.0469008	0.0273727	0.0417409	-0.00328404	0.0617489	0.00328404	0.0585215	-0.00325992	0.561031	0.00325992	0.541106	FALSE
chr21	44818544	G	A	chr21_44818544_G_A	-0.187795	0.0565215	0.187795	0.0528249	0.0439172	0.0522958	-0.00931213	0.0513355	0.00931213	0.0484435	0.913181	0.0403994	-0.171459	0.0267527	0.171459	0.0243653	0.0400885	0.0189562	-0.00850274	0.0285631	0.00850274	0.0269961	-0.00933198	0.279827	0.00933198	0.267981	TRUE
chr21	44818567	C	A	chr21_44818567_C_A	-0.0330133	0.460803	0.0330133	0.446223	0.013698	0.405867	-0.000559022	0.460672	0.000559022	0.445765	0.907943	0.0452891	-0.0299778	0.265727	0.0299778	0.255618	0.012433	0.158379	-0.000507771	0.297907	0.000507771	0.287667	-0.00170538	0.738108	0.00170538	0.718676	FALSE
chr21	44829837	A	C	chr21_44829837_A_C	0.00545583	0.634792	0.0137628	0.639705	0.0110628	0.533655	8.85152e-05	0.605164	0.000155409	0.611856	0.45979	0.337372	0.00261262	0.488252	0.00622106	0.491912	0.00509963	0.389229	4.17482e-05	0.493925	7.11098e-05	0.497874	0.00113534	0.530177	0.00337107	0.536494	FALSE
chr21	44830068	C	A	chr21_44830068_C_A	-0.0180013	0.340838	0.0399146	0.33637	0.0184938	0.285179	-0.000660276	0.313685	0.000813231	0.309351	0.677679	0.204675	-0.010412	0.22223	0.0259786	0.219538	0.0124313	0.167003	-0.000412453	0.225641	0.000520359	0.222084	-0.00436826	0.329235	0.00774092	0.32717	FALSE
chr21	44836885	C	G	chr21_44836885_C_G	0.203418	0.0420097	0.203418	0.0446667	0.0485354	0.0406589	0.0105851	0.0369397	0.0105851	0.0391231	0.363857	0.418133	0.0774595	0.0757205	0.0774595	0.0794237	0.0180212	0.0920104	0.00410384	0.0497638	0.00410384	0.0519695	0.0521587	0.0265868	0.0521587	0.0283476	TRUE
chr21	44836982	T	G	chr21_44836982_T_G	0.0925769	0.130566	0.0925769	0.138259	0.0258569	0.144656	0.00255105	0.12382	0.00255105	0.130601	0.331921	0.450016	0.0309556	0.179584	0.0309556	0.187949	0.0085625	0.245593	0.000848759	0.14738	0.000848759	0.154108	0.0243629	0.0877966	0.0243629	0.0927804	FALSE
chr21	44846151	G	A	chr21_44846151_G_A	-0.0524944	0.276168	0.0712777	0.276607	0.0518422	0.0400083	-0.00614386	0.146806	0.00674431	0.147878	0.813133	0.125482	-0.043286	0.158291	0.0584707	0.156597	0.0424545	0.0190256	-0.00506439	0.094065	0.0055534	0.0931215	-0.00539086	0.408298	0.0073249	0.407355	FALSE
chr21	44846853	G	A	chr21_44846853_G_A	-0.0134118	0.675251	0.0134118	0.655651	0.00935915	0.634408	-0.000122219	0.683517	0.000122219	0.663192	0.538387	0.285661	-0.00726895	0.486211	0.00726895	0.47189	0.00498633	0.393105	-6.54547e-05	0.524489	6.54547e-05	0.508698	-0.003171	0.583236	0.003171	0.565313	FALSE
chr21	44851537	C	T	chr21_44851537_C_T	-0.105777	0.134126	0.105777	0.127968	0.0232183	0.175549	-0.00270302	0.143858	0.00270302	0.13799	0.635542	0.232617	-0.0685025	0.100503	0.0685025	0.0955815	0.0148311	0.122522	-0.00175843	0.11186	0.00175843	0.106221	-0.0217032	0.11998	0.0217032	0.114552	FALSE
chr21	44851545	T	C	chr21_44851545_T_C	-0.115421	0.137861	0.118876	0.133005	0.0282812	0.1328	-0.00409193	0.134298	0.0041543	0.131222	0.634476	0.233114	-0.0752532	0.105016	0.0772525	0.0998602	0.0181409	0.0935536	-0.00266747	0.106465	0.00270355	0.10204	-0.0233561	0.122899	0.0242803	0.119146	FALSE
chr21	44851745	A	G	chr21_44851745_A_G	0.310801	0.017179	0.310801	0.0183574	0.0516816	0.0339496	0.0163247	0.0208445	0.0163247	0.0219691	0.64183	0.229392	0.200104	0.0147055	0.200104	0.0162677	0.0333139	0.0277616	0.010557	0.0165922	0.010557	0.0178716	0.0658002	0.0154175	0.0658002	0.0165075	TRUE
chr21	44854573	G	A	chr21_44854573_G_A	0.00569318	0.449757	0.0296921	0.448555	0.013345	0.420548	0.000179947	0.440049	0.000454128	0.438944	0.869864	0.0807089	0.00502365	0.25003	0.0257577	0.250824	0.0116021	0.172152	0.000157435	0.280694	0.000394157	0.281648	0.000319164	0.673279	0.00205313	0.670909	FALSE
chr21	44855132	A	C	chr21_44855132_A_C	0.0247298	0.449066	0.0270743	0.463411	0.01155	0.505593	0.000317513	0.462543	0.000336202	0.477989	0.823858	0.121463	0.0203153	0.255544	0.0222417	0.263781	0.00955053	0.220243	0.000261922	0.303786	0.000277278	0.311642	0.00231196	0.606708	0.00250885	0.622843	FALSE
chr21	44865646	C	T	chr21_44865646_C_T	-0.102057	0.147828	0.102057	0.14114	0.0400108	0.0634909	-0.00496639	0.0985389	0.00496639	0.0948316	0.590079	0.256364	-0.0577844	0.120232	0.0577844	0.114405	0.0231078	0.0590785	-0.00269663	0.0840283	0.00269663	0.0800971	-0.0218429	0.127665	0.0218429	0.122776	FALSE
chr21	44865680	T	C	chr21_44865680_T_C	0.0428581	0.313338	0.0430221	0.32651	0.0168691	0.294686	0.00069394	0.324537	0.000697218	0.335329	0.609969	0.244173	0.0251003	0.239895	0.0252016	0.247774	0.0102244	0.202034	0.000403222	0.253866	0.000405246	0.262077	0.00893977	0.294234	0.00896518	0.305284	FALSE
chr21	44865750	C	A	chr21_44865750_C_A	-0.0797918	0.189196	0.0841502	0.18295	0.0127661	0.446234	-0.00108487	0.263461	0.00112654	0.255749	0.614119	0.241224	-0.0475322	0.143654	0.0508176	0.138475	0.00756993	0.278391	-0.000630527	0.204099	0.000661937	0.198546	-0.0166648	0.166987	0.0172714	0.162882	FALSE
chr21	44865807	G	A	chr21_44865807_G_A	0.177892	0.0552802	0.208818	0.0563013	0.0293501	0.124084	0.0065686	0.0765796	0.0070781	0.0775375	0.651101	0.217633	0.120366	0.0407434	0.143793	0.0432594	0.0190796	0.0869523	0.00440995	0.0580337	0.00479592	0.059735	0.0325579	0.0629854	0.0368103	0.0639928	FALSE
chr21	44865889	C	T	chr21_44865889_C_T	-0.0526772	0.267597	0.0526772	0.25446	0.0150708	0.357951	-0.000813063	0.285121	0.000813063	0.272352	0.614091	0.240287	-0.0321223	0.188327	0.0321223	0.180378	0.00926521	0.228273	-0.000496975	0.21559	0.000496975	0.206581	-0.010661	0.243659	0.010661	0.233263	FALSE
chr21	44865898	C	T	chr21_44865898_C_T	-0.000957299	0.661143	0.0132075	0.664986	0.00542802	0.919959	-7.17421e-06	0.758507	7.6167e-05	0.763784	0.614029	0.240285	-0.00120761	0.457535	0.00867992	0.462972	0.00332601	0.505623	-8.48927e-06	0.576726	4.97777e-05	0.58307	-4.12849e-05	0.637044	0.00233419	0.644297	FALSE
chr21	44865908	T	C	chr21_44865908_T_C	0.0263954	0.43177	0.0263954	0.449706	0.0245613	0.163923	0.000596554	0.306398	0.000596554	0.321403	0.616801	0.238518	0.0159188	0.291195	0.0159188	0.302898	0.0153601	0.11957	0.000367032	0.231458	0.000367032	0.239746	0.00534163	0.403272	0.00534163	0.420593	FALSE
chr21	44868424	C	T	chr21_44868424_C_T	-0.122057	0.109683	0.122057	0.103986	0.0226494	0.183813	-0.00294072	0.129549	0.00294072	0.124218	0.712211	0.18133	-0.0889815	0.0729523	0.0889815	0.0686766	0.016484	0.105635	-0.00218254	0.0922265	0.00218254	0.0878776	-0.0181082	0.145231	0.0181082	0.139437	FALSE
chr21	44868539	C	T	chr21_44868539_C_T	-0.0399021	0.346902	0.0399021	0.332222	0.00956289	0.622097	-0.000400681	0.428348	0.000400681	0.410855	0.698357	0.189105	-0.028237	0.216123	0.028237	0.206591	0.00668237	0.313809	-0.000284901	0.295702	0.000284901	0.285902	-0.00637217	0.379229	0.00637217	0.363986	FALSE
chr21	44868660	C	G	chr21_44868660_C_G	0.0443094	0.247185	0.0652128	0.246943	0.0351554	0.099518	0.00257443	0.180574	0.00314361	0.179496	0.650984	0.216551	0.034836	0.161067	0.0472402	0.163129	0.0250934	0.0630313	0.00193252	0.128237	0.00232549	0.129512	0.00642616	0.276882	0.010688	0.276171	FALSE
chr21	44873155	T	C	chr21_44873155_T_C	-0.00664393	0.811961	0.00664393	0.796856	0.00739905	0.770095	-4.93728e-05	0.831299	4.93728e-05	0.815675	0.923482	0.0298687	-0.00615914	0.551876	0.00615914	0.536647	0.006844	0.307326	-4.58257e-05	0.620353	4.58257e-05	0.604563	-0.000350922	0.93024	0.000350922	0.917169	FALSE
chr21	44873356	A	C	chr21_44873356_A_C	0.0380296	0.350114	0.0380296	0.365872	0.0154377	0.336954	0.00060344	0.339265	0.00060344	0.354646	0.965751	0.00464533	0.0366277	0.169498	0.0366277	0.178611	0.0149042	0.119694	0.0005806	0.199555	0.0005806	0.208956	0.00112581	0.766635	0.00112581	0.783934	FALSE
chr21	44874573	T	C	chr21_44874573_T_C	0.248428	0.0270839	0.248428	0.0288329	0.0391585	0.0651561	0.0102264	0.0363177	0.0102264	0.0378014	0.921141	0.0323481	0.228952	0.0114305	0.228952	0.0126987	0.0360867	0.0239974	0.00942992	0.0196591	0.00942992	0.0211077	0.0117678	0.199123	0.0117678	0.209248	TRUE
chr21	44874653	C	G	chr21_44874653_C_G	0.281028	0.0209642	0.281028	0.0229175	0.0786847	0.0115742	0.0228562	0.0148126	0.0228562	0.0156089	0.906277	0.0458606	0.255683	0.00911479	0.255683	0.0102585	0.0714546	0.00384168	0.020835	0.00750395	0.020835	0.00839068	0.0149864	0.151408	0.0149864	0.158707	TRUE
chr21	44874762	G	T	chr21_44874762_G_T	-0.000772791	0.455592	0.0273195	0.454686	0.0113514	0.515797	-4.5613e-05	0.470247	0.000333783	0.466873	0.871409	0.0784307	-0.000216104	0.248432	0.0236756	0.245752	0.00985729	0.211052	-3.35203e-05	0.297334	0.000287855	0.294748	-0.000252473	0.688312	0.00186894	0.686581	FALSE
chr21	44874763	A	G	chr21_44874763_A_G	-0.0353135	0.384971	0.0353135	0.369793	0.0128933	0.437736	-0.000469626	0.395691	0.000469626	0.379031	0.870427	0.0792889	-0.0305973	0.204066	0.0305973	0.194854	0.0112039	0.179505	-0.000406424	0.246897	0.000406424	0.237053	-0.00236277	0.646649	0.00236277	0.627025	FALSE
chr21	44874764	G	T	chr21_44874764_G_T	0.082469	0.160963	0.082469	0.16881	0.0196682	0.236855	0.00179849	0.173927	0.00179849	0.182107	0.875805	0.0744713	0.072465	0.0808372	0.072465	0.0852739	0.0171993	0.0980178	0.00158048	0.105447	0.00158048	0.111756	0.00549883	0.389748	0.00549883	0.406751	FALSE
chr21	44874768	T	A	chr21_44874768_T_A	-0.0497657	0.29778	0.0497657	0.284787	0.0112676	0.519852	-0.000575646	0.367444	0.000575646	0.353085	0.869535	0.0800906	-0.0430647	0.156382	0.0430647	0.147799	0.00984103	0.214545	-0.000501603	0.229547	0.000501603	0.21958	-0.0033933	0.560156	0.0033933	0.541442	FALSE
chr21	44874773	C	T	chr21_44874773_C_T	0.0550662	0.25046	0.0550662	0.260816	0.0356741	0.0772312	0.00201682	0.159608	0.00201682	0.166002	0.871804	0.0778602	0.0482629	0.127086	0.0482629	0.133564	0.0310462	0.0322668	0.00176584	0.096749	0.00176584	0.100533	0.00365371	0.505288	0.00365371	0.524827	FALSE
chr21	44875071	G	C	chr21_44875071_G_C	0.00462094	0.497846	0.0239001	0.503033	0.0222699	0.190643	0.000231431	0.374825	0.000608991	0.378611	0.814197	0.126508	0.00317403	0.296406	0.0191766	0.299137	0.0179469	0.0903063	0.000168974	0.247693	0.000482357	0.250788	0.00077965	0.63549	0.00238023	0.639878	FALSE
chr21	44875302	G	C	chr21_44875302_G_C	0.0684801	0.188411	0.0684801	0.197695	0.0132911	0.420906	0.000931777	0.24544	0.000931777	0.255775	0.75745	0.16519	0.0524522	0.110407	0.0524522	0.116528	0.0101468	0.20221	0.000717078	0.163411	0.000717078	0.170611	0.00924623	0.256592	0.00924623	0.268531	FALSE
chr21	44875435	T	C	chr21_44875435_T_C	0.0480875	0.254657	0.0565425	0.26218	0.0240803	0.192401	0.00171984	0.223671	0.0017897	0.229308	0.699732	0.198557	0.0352062	0.177388	0.0403914	0.183791	0.0172274	0.107495	0.00124869	0.166963	0.00129153	0.172122	0.00795687	0.279104	0.00961462	0.285551	FALSE
chr21	44881093	A	C	chr21_44881093_A_C	0.232561	0.0303864	0.232561	0.0320591	0.05553	0.0294947	0.0133485	0.0269079	0.0133485	0.0279987	0.630446	0.234895	0.145568	0.0260574	0.145568	0.0282088	0.0346824	0.0260415	0.0082854	0.022078	0.0082854	0.023657	0.0496832	0.0276591	0.0496832	0.029089	TRUE
chr21	44881511	A	G	chr21_44881511_A_G	-0.0230887	0.511808	0.0235923	0.497554	0.0125688	0.454279	-0.000329682	0.49595	0.000333634	0.480797	0.508894	0.30635	-0.011672	0.395678	0.011938	0.386836	0.00640802	0.327412	-0.000168671	0.401738	0.000170759	0.392449	-0.00527653	0.437725	0.00538768	0.424406	FALSE
chr21	44881827	A	G	chr21_44881827_A_G	-0.0459882	0.311213	0.0459882	0.297076	0.014854	0.367533	-0.000739888	0.319071	0.000739888	0.306641	0.354113	0.431864	-0.0165697	0.319959	0.0165697	0.308848	0.00509432	0.390291	-0.000253784	0.318116	0.000253784	0.307413	-0.0119155	0.228579	0.0119155	0.217951	FALSE
chr21	44883734	A	G	chr21_44883734_A_G	0.10704	0.113194	0.10704	0.118817	0.022231	0.199035	0.00283266	0.132015	0.00283266	0.136916	0.153778	0.689261	0.0170672	0.29206	0.0170672	0.30309	0.00346514	0.504376	0.000454885	0.237379	0.000454885	0.248297	0.0255681	0.0834951	0.0255681	0.0870546	FALSE
chr21	44884399	G	A	chr21_44884399_G_A	-0.00803555	0.749951	0.00940462	0.738808	0.00895882	0.661657	-6.50853e-05	0.773067	7.68114e-05	0.761812	0.229068	0.575583	-0.00297164	0.67729	0.00312384	0.667901	0.00191526	0.648885	-2.37174e-05	0.709597	2.50106e-05	0.699922	-0.0020706	0.666181	0.00231196	0.651817	FALSE
chr21	44884440	G	T	chr21_44884440_G_T	0.0311593	0.366682	0.0378662	0.375618	0.025356	0.153041	0.000972916	0.276276	0.00109278	0.280412	0.256978	0.541104	0.00767103	0.455967	0.00863581	0.462929	0.00631689	0.339711	0.000226447	0.344856	0.000244013	0.350453	0.00772504	0.290861	0.00929704	0.296949	FALSE
chr21	44885712	C	T	chr21_44885712_C_T	-0.0458845	0.304037	0.0458845	0.289834	0.0122316	0.470808	-0.000583741	0.349577	0.000583741	0.333869	0.504332	0.310464	-0.0219632	0.254069	0.0219632	0.24414	0.00603147	0.344068	-0.000277219	0.292587	0.000277219	0.281751	-0.0111056	0.241437	0.0111056	0.230572	FALSE
chr21	44892554	A	G	chr21_44892554_A_G	0.01357	0.621189	0.0140686	0.638101	0.00591217	0.875536	8.42108e-05	0.705775	8.67376e-05	0.722783	0.428404	0.361651	0.00569668	0.510118	0.00590937	0.5216	0.00251455	0.576806	3.51303e-05	0.600123	3.62082e-05	0.613271	0.00352033	0.514738	0.00365371	0.530958	FALSE
chr21	44892738	A	C	chr21_44892738_A_C	-0.0232764	0.502302	0.0232764	0.484667	0.0126145	0.45132	-0.000289173	0.482925	0.000289173	0.46386	0.539202	0.285026	-0.0125655	0.358577	0.0125655	0.346329	0.00681676	0.30702	-0.000156589	0.369593	0.000156589	0.357885	-0.00543055	0.418543	0.00543055	0.401544	FALSE
chr21	44898213	C	T	chr21_44898213_C_T	-0.0287177	0.451074	0.0287177	0.434216	0.00933785	0.637391	-0.000278317	0.510173	0.000278317	0.490991	0.474211	0.329501	-0.0145074	0.350919	0.0145074	0.339786	0.00448222	0.426591	-0.00014135	0.412146	0.00014135	0.39996	-0.00696127	0.361132	0.00696127	0.346341	FALSE
chr21	44911749	G	A	chr21_44911749_G_A	0.0517688	0.290301	0.0544267	0.299259	0.0317127	0.100067	0.00193348	0.221286	0.00199676	0.226422	0.799983	0.137589	0.0412641	0.185098	0.0433411	0.192143	0.0253253	0.0490906	0.00153943	0.151974	0.00158889	0.157343	0.00566556	0.410775	0.00595455	0.421709	FALSE
chr21	44915078	C	T	chr21_44915078_C_T	0.0207832	0.409733	0.0311896	0.41923	0.00999632	0.592889	0.000162067	0.464546	0.000319417	0.47366	0.647565	0.225001	0.013671	0.26838	0.0203991	0.273958	0.0065359	0.318613	0.00010804	0.332854	0.000209772	0.339428	0.00374105	0.382598	0.00605936	0.392453	FALSE
chr21	44926701	A	G	chr21_44926701_A_G	-0.00425462	0.88399	0.00425462	0.867961	0.00650746	0.841504	-2.70766e-05	0.899123	2.70766e-05	0.883734	0.588717	0.256153	-0.00249636	0.653229	0.00249636	0.640063	0.00386767	0.464583	-1.60342e-05	0.70987	1.60342e-05	0.693805	-0.000963844	0.820803	0.000963844	0.803411	FALSE
chr21	44939512	A	G	chr21_44939512_A_G	0.0327373	0.364809	0.0327373	0.380768	0.0261773	0.139889	0.000847424	0.249205	0.000847424	0.260566	0.812979	0.12948	0.0266682	0.199534	0.0266682	0.208457	0.0213034	0.0664633	0.000691404	0.158131	0.000691404	0.165838	0.00330279	0.515041	0.00330279	0.534434	FALSE
chr21	44939998	G	A	chr21_44939998_G_A	-0.0290552	0.323399	0.0480482	0.31681	0.0221271	0.191507	-0.000732647	0.269361	0.00116242	0.263589	0.942112	0.0158805	-0.0276903	0.163197	0.0454396	0.158582	0.0208797	0.0700243	-0.000700385	0.162469	0.00110201	0.157918	-0.00100354	0.710126	0.00174667	0.701375	FALSE
chr21	44940382	G	T	chr21_44940382_G_T	0.0964006	0.130811	0.0964006	0.138371	0.0192708	0.252139	0.00218131	0.158393	0.00218131	0.16612	0.891271	0.0605455	0.0858046	0.063647	0.0858046	0.0679782	0.0171638	0.101105	0.00194123	0.0955578	0.00194123	0.100055	0.00576877	0.38076	0.00576877	0.397627	FALSE
chr21	44940571	G	A	chr21_44940571_G_A	-0.0204578	0.553364	0.0204578	0.534831	0.0122248	0.469607	-0.000250956	0.529226	0.000250956	0.51051	0.783753	0.150392	-0.016105	0.322848	0.016105	0.31188	0.009596	0.217757	-0.000198038	0.349451	0.000198038	0.337868	-0.00223891	0.659234	0.00223891	0.639765	FALSE
chr21	44949391	G	A	chr21_44949391_G_A	-0.0138027	0.650059	0.0138027	0.633073	0.0104321	0.568891	-0.000146803	0.629039	0.000146803	0.60942	0.656622	0.222109	-0.00903398	0.422837	0.00903398	0.410841	0.006857	0.305719	-9.62958e-05	0.450199	9.62958e-05	0.43722	-0.00266288	0.616098	0.00266288	0.595996	FALSE
chr21	44949538	C	T	chr21_44949538_C_T	0.000907647	0.477842	0.0247682	0.482783	0.00931016	0.638129	-1.36726e-05	0.518457	0.000244939	0.525239	0.768892	0.159164	0.00127475	0.282687	0.018985	0.284219	0.00713958	0.295133	-5.11483e-06	0.35178	0.000187016	0.353984	-0.000257237	0.559648	0.00310907	0.564117	FALSE
chr21	44949648	C	T	chr21_44949648_C_T	-0.122941	0.108937	0.122941	0.10456	0.0273563	0.133635	-0.00381654	0.110947	0.00381654	0.107273	0.813784	0.128323	-0.0997598	0.0603806	0.0997598	0.0570506	0.022229	0.063217	-0.00308597	0.0723239	0.00308597	0.0686018	-0.0124807	0.224105	0.0124807	0.21353	FALSE
chr21	44950032	G	A	chr21_44950032_G_A	0.00382566	0.648503	0.0136964	0.653409	0.00994369	0.599428	2.93118e-05	0.649903	0.000138809	0.654719	0.854078	0.0946059	0.00325547	0.400975	0.0115718	0.402486	0.00850783	0.248301	2.5112e-05	0.445943	0.000117335	0.447087	0.000254061	0.79471	0.00104165	0.797661	FALSE
chr21	44950117	G	A	chr21_44950117_G_A	-0.00200902	0.63304	0.0149663	0.638906	0.0147326	0.362439	-6.38162e-05	0.584964	0.000242399	0.591081	0.840786	0.105739	-0.00142796	0.425774	0.0123811	0.428866	0.0123829	0.155664	-4.90607e-05	0.419443	0.000200039	0.423601	-0.000131794	0.754587	0.00138304	0.7598	FALSE
chr21	44950363	G	A	chr21_44950363_G_A	-0.101261	0.127795	0.101261	0.121575	0.0183547	0.264947	-0.00195812	0.162684	0.00195812	0.155807	0.760424	0.163649	-0.0764377	0.0776585	0.0764377	0.0732945	0.01395	0.13488	-0.00147815	0.110638	0.00147815	0.105271	-0.0141163	0.186607	0.0141163	0.176974	FALSE
chr21	44967749	C	A	chr21_44967749_C_A	0.0205396	0.519889	0.0205396	0.539103	0.0160721	0.325724	0.000395876	0.435777	0.000395876	0.453784	0.629841	0.235146	0.0128294	0.34424	0.0128294	0.357972	0.0100732	0.205298	0.000245751	0.31684	0.000245751	0.331724	0.00426822	0.470259	0.00426822	0.488898	FALSE
chr21	44967839	G	A	chr21_44967839_G_A	0.00352283	0.62241	0.0146428	0.625042	0.00875579	0.670591	-1.00296e-05	0.666586	0.000125565	0.669181	0.683	0.208034	0.0023718	0.405202	0.0101585	0.410042	0.00597593	0.350791	-8.12077e-06	0.479815	8.70247e-05	0.482786	0.000793941	0.59953	0.00275021	0.603597	FALSE
chr21	44968522	A	G	chr21_44968522_A_G	0.0270487	0.456456	0.0270487	0.472686	0.0177979	0.278852	0.000392987	0.422981	0.000392987	0.440328	0.711833	0.191317	0.0197922	0.294987	0.0197922	0.306317	0.0126938	0.154379	0.000286699	0.296101	0.000286699	0.307175	0.00416978	0.486284	0.00416978	0.505749	FALSE
chr21	44982680	G	A	chr21_44982680_G_A	-0.063548	0.216487	0.063548	0.206113	0.0170719	0.292294	-0.00112191	0.230499	0.00112191	0.2205	0.420268	0.369674	-0.026743	0.21529	0.026743	0.207092	0.00718481	0.292911	-0.000473075	0.217547	0.000473075	0.209801	-0.016479	0.15097	0.016479	0.14423	FALSE
chr21	44982808	G	A	chr21_44982808_G_A	-0.0299715	0.437067	0.0299715	0.419988	0.0135758	0.406766	-0.000407961	0.427381	0.000407961	0.409406	0.452607	0.344354	-0.0142101	0.349924	0.0142101	0.338972	0.00614515	0.335112	-0.000193739	0.356724	0.000193739	0.344404	-0.00752179	0.339415	0.00752179	0.32526	FALSE
chr21	44985839	G	A	chr21_44985839_G_A	-0.0272994	0.499345	0.0272994	0.483109	0.0132961	0.420678	-0.000380895	0.485923	0.000380895	0.46819	0.164054	0.676084	-0.00577445	0.580819	0.00577445	0.566919	0.0021978	0.615891	-8.1372e-05	0.554771	8.1372e-05	0.540714	-0.00685012	0.403379	0.00685012	0.38824	FALSE
chr21	44985878	G	C	chr21_44985878_G_C	0.00591433	0.625743	0.0141542	0.630002	0.0127579	0.445417	7.00389e-05	0.565818	0.000181621	0.568608	0.166342	0.672173	0.000552349	0.658953	0.00231527	0.65966	0.00214004	0.62136	5.88286e-06	0.614079	3.00111e-05	0.616688	0.00144338	0.521429	0.00350445	0.525203	FALSE
chr21	44987422	C	T	chr21_44987422_C_T	0.0137613	0.574086	0.0170693	0.586225	0.0103541	0.574328	0.000147122	0.588193	0.000174555	0.601481	0.169802	0.663287	0.00263435	0.624785	0.00310058	0.633982	0.00174575	0.666127	2.73359e-05	0.623218	3.12024e-05	0.635045	0.00343141	0.487467	0.00419359	0.500206	FALSE
chr21	44992403	T	C	chr21_44992403_T_C	-0.00770313	0.671629	0.0133316	0.664924	0.00877981	0.673965	-0.000103134	0.67972	0.000143463	0.672196	0.167436	0.665978	-0.000866663	0.708052	0.00186179	0.702938	0.00142317	0.707688	-1.21449e-05	0.709	1.93127e-05	0.704087	-0.00163393	0.577451	0.00319641	0.572059	FALSE
chr21	44992470	A	G	chr21_44992470_A_G	0.0532279	0.243466	0.0532279	0.256498	0.0182985	0.259375	0.00100014	0.231294	0.00100014	0.241856	0.167564	0.665015	0.00818997	0.411343	0.00818997	0.424643	0.00300208	0.53108	0.000151994	0.348853	0.000151994	0.361686	0.012811	0.185066	0.012811	0.194544	FALSE
chr21	44992676	C	T	chr21_44992676_C_T	0.00355086	0.671817	0.0117597	0.674474	0.00752227	0.760052	2.07846e-05	0.713322	9.17829e-05	0.713842	0.11908	0.746251	0.000812612	0.723503	0.00160904	0.723697	0.000901655	0.794356	5.73693e-06	0.747832	1.26858e-05	0.748409	0.00105435	0.593818	0.0027121	0.596241	FALSE
chr21	44992690	C	T	chr21_44992690_C_T	0.087823	0.155635	0.087823	0.16254	0.0302057	0.12412	0.00320227	0.130975	0.00320227	0.137102	0.135923	0.717968	0.0130162	0.351748	0.0130162	0.364335	0.00436128	0.44185	0.000480832	0.246757	0.000480832	0.255892	0.0206266	0.122777	0.0206266	0.128139	FALSE
chr21	44992707	G	C	chr21_44992707_G_C	-0.0157784	0.531196	0.0209378	0.517306	0.0156473	0.333093	-0.00028654	0.451927	0.000342244	0.438617	0.116446	0.751292	-0.00172023	0.6595	0.0024501	0.648649	0.00182676	0.656528	-3.26498e-05	0.588891	4.053e-05	0.577328	-0.00327739	0.455439	0.00465249	0.442788	FALSE
chr21	44993135	C	T	chr21_44993135_C_T	0.0121488	0.657385	0.0121488	0.674469	0.00784531	0.731394	9.92283e-05	0.692616	9.92283e-05	0.710653	0.0680105	0.838471	0.000780495	0.803727	0.000780495	0.818231	0.000522064	0.859245	6.38173e-06	0.80673	6.38173e-06	0.823276	0.00234212	0.627197	0.00234212	0.64614	FALSE
chr21	44993136	A	G	chr21_44993136_A_G	0.0317665	0.398107	0.0322444	0.411477	0.01464	0.367542	0.000519606	0.382002	0.000524736	0.393239	0.0715277	0.831544	0.00225132	0.668875	0.00228382	0.676785	0.00104264	0.769211	3.64357e-05	0.603249	3.67845e-05	0.61431	0.00617051	0.373941	0.0062626	0.385823	FALSE
chr21	44997648	A	G	chr21_44997648_A_G	0.018199	0.531363	0.018199	0.550172	0.0121833	0.472705	0.000220787	0.497503	0.000220787	0.517577	0.159523	0.679643	0.00289662	0.600432	0.00289662	0.613601	0.00195323	0.638564	3.53122e-05	0.567424	3.53122e-05	0.582856	0.00433968	0.439124	0.00433968	0.457847	FALSE
chr21	44997736	C	T	chr21_44997736_C_T	-0.0160267	0.54376	0.0197633	0.52969	0.0137178	0.412205	-0.000268274	0.491998	0.000295764	0.477874	0.149496	0.696209	-0.00237729	0.622799	0.0029476	0.61414	0.00203392	0.631958	-3.94615e-05	0.577185	4.36573e-05	0.565601	-0.00391889	0.444606	0.00486527	0.430543	FALSE
chr21	45018580	G	A	chr21_45018580_G_A	0.0769395	0.165763	0.0769395	0.174533	0.0514934	0.0342968	0.00413996	0.0874907	0.00413996	0.0914305	0.86711	0.0838387	0.0669331	0.0852986	0.0669331	0.0907386	0.0446667	0.0143626	0.00360282	0.0527558	0.00360282	0.0560197	0.00537021	0.392592	0.00537021	0.410898	FALSE
chr21	45074202	G	A	chr21_45074202_G_A	0.0530697	0.246867	0.0530697	0.259032	0.0145424	0.374419	0.000791392	0.273505	0.000791392	0.287498	0.902717	0.0485494	0.0481263	0.121659	0.0481263	0.127713	0.0131277	0.145669	0.000717835	0.164248	0.000717835	0.171813	0.0026597	0.57517	0.0026597	0.595305	FALSE
chr21	45075005	T	C	chr21_45075005_T_C	-0.00846054	0.425224	0.0330635	0.430974	0.0183424	0.28552	-0.000591698	0.372776	0.000905287	0.381192	0.9047	0.0468336	-0.00787403	0.226051	0.0302577	0.229834	0.0166258	0.110334	-0.000545037	0.231381	0.00082965	0.234852	-0.000409673	0.718014	0.0016514	0.7209	FALSE
chr21	45075080	T	C	chr21_45075080_T_C	-0.00642901	0.68535	0.0121593	0.678728	0.0144121	0.373913	-0.000113072	0.595139	0.000188854	0.588053	0.884536	0.0663542	-0.00550213	0.401391	0.0106081	0.398332	0.0127152	0.15029	-9.69222e-05	0.382101	0.000164439	0.379491	-0.000463661	0.846311	0.000778062	0.840514	FALSE
chr21	45075242	A	G	chr21_45075242_A_G	-0.0102044	0.635865	0.0145761	0.62351	0.0111738	0.526027	-0.000152031	0.603415	0.000187363	0.58985	0.831003	0.113328	-0.00824219	0.369417	0.0120256	0.360514	0.00926914	0.230358	-0.000123264	0.398137	0.000153842	0.389902	-0.00107023	0.749985	0.00147673	0.735783	FALSE
chr21	45075309	C	G	chr21_45075309_C_G	-0.0257773	0.482515	0.0258541	0.466137	0.0108471	0.544294	-0.00027956	0.517896	0.000280369	0.499862	0.799965	0.136766	-0.020756	0.293541	0.0208145	0.283792	0.00867285	0.242742	-0.000224803	0.354398	0.000225419	0.34547	-0.00253585	0.634625	0.0025422	0.617574	FALSE
chr21	45078769	C	G	chr21_45078769_C_G	-0.00914557	0.370071	0.0390943	0.367388	0.0564847	0.0279838	-0.00052266	0.17079	0.00232333	0.169615	0.681252	0.205607	-0.00674613	0.248223	0.0260375	0.246148	0.038146	0.0205872	-0.000384628	0.124788	0.00154307	0.124077	-0.00149578	0.360394	0.00745987	0.359123	FALSE
chr21	45078948	G	A	chr21_45078948_G_A	-0.0553726	0.247017	0.0604772	0.238014	0.0100651	0.59045	-0.000581119	0.345891	0.000621913	0.33444	0.747732	0.165004	-0.0393901	0.151128	0.0435587	0.145263	0.00752395	0.279458	-0.000415563	0.232806	0.000448877	0.225947	-0.00910491	0.290733	0.00958763	0.281133	FALSE
chr21	45079243	A	G	chr21_45079243_A_G	0.0112872	0.638262	0.0129421	0.650634	0.00811711	0.721613	0.000105858	0.663036	0.000114836	0.676623	0.75647	0.157917	0.00900465	0.392795	0.0101828	0.400828	0.00622239	0.334082	8.48908e-05	0.460807	9.12821e-05	0.468783	0.00135764	0.703048	0.001599	0.715551	FALSE
chr21	45079341	T	G	chr21_45079341_T_G	-0.00160999	0.723705	0.0103191	0.721506	0.00990682	0.601021	-2.63674e-05	0.718843	0.000109595	0.716759	0.724669	0.178616	-0.00104432	0.527298	0.00708318	0.525294	0.0071269	0.294266	-1.75566e-05	0.554075	7.49879e-05	0.553116	-0.000188958	0.720798	0.00171968	0.717737	FALSE
chr21	45079556	G	A	chr21_45079556_G_A	0.00549754	0.650763	0.0124544	0.660544	0.00525874	0.931733	2.47605e-05	0.75932	6.30687e-05	0.767134	0.620206	0.236851	0.00381029	0.453584	0.00749995	0.459844	0.00328989	0.508071	1.76854e-05	0.575985	3.80025e-05	0.58628	0.000973371	0.599402	0.00261524	0.607789	FALSE
chr21	45087164	A	G	chr21_45087164_A_G	0.111152	0.106573	0.111152	0.111983	0.0210609	0.219327	0.00267503	0.131244	0.00267503	0.137392	0.701724	0.196992	0.0783336	0.0707984	0.0783336	0.07479	0.0148168	0.127633	0.00189581	0.0939975	0.00189581	0.0990879	0.0186211	0.122066	0.0186211	0.128274	FALSE
chr21	45087782	C	T	chr21_45087782_C_T	-0.0467501	0.318127	0.0467501	0.303455	0.0179319	0.279641	-0.000991051	0.29655	0.000991051	0.282925	0.476075	0.326976	-0.0227479	0.263576	0.0227479	0.252174	0.0085759	0.249322	-0.000479304	0.253312	0.000479304	0.242265	-0.011347	0.245411	0.011347	0.233678	FALSE
chr21	45093403	T	G	chr21_45093403_T_G	-0.368001	0.0136137	0.368001	0.0121171	0.0770189	0.0130066	-0.0294545	0.0123244	0.0294545	0.0113579	0.551512	0.27786	-0.202173	0.0174611	0.202173	0.0160414	0.0422487	0.016771	-0.0161414	0.0128407	0.0161414	0.011636	-0.0903377	0.00947947	0.0903377	0.00837281	TRUE
chr21	45102709	T	A	chr21_45102709_T_A	0.0107103	0.612041	0.0150185	0.624024	0.0150519	0.35105	0.000196206	0.535622	0.000247583	0.548069	0.357961	0.424884	0.00417504	0.529031	0.00556522	0.538512	0.00542606	0.373585	7.58161e-05	0.485604	9.23948e-05	0.493924	0.00255014	0.516441	0.00371247	0.528095	FALSE
chr21	45104298	C	T	chr21_45104298_C_T	0.0680989	0.240528	0.0680989	0.249571	0.0389351	0.0659281	0.00305401	0.162599	0.00305401	0.168728	0.304403	0.477965	0.0240041	0.278005	0.0240041	0.288507	0.0120922	0.16819	0.00106043	0.18378	0.00106043	0.192719	0.0169681	0.181774	0.0169681	0.188974	FALSE
chr21	45109855	G	A	chr21_45109855_G_A	0.0319863	0.381292	0.0340851	0.394519	0.0109096	0.541633	0.000338278	0.430244	0.000359432	0.445885	0.843313	0.105165	0.0272133	0.210426	0.0289326	0.218456	0.00919875	0.228266	0.000287515	0.2783	0.000304844	0.284948	0.00251997	0.578454	0.00273592	0.595512	FALSE
chr21	45111030	G	A	chr21_45111030_G_A	0.051256	0.0758034	0.146344	0.0766347	0.0357904	0.0779801	0.00177952	0.069419	0.00554349	0.070708	0.484004	0.320108	0.0207582	0.0841311	0.0677093	0.0863485	0.0169568	0.0982739	0.000689633	0.0692322	0.0025212	0.0712337	0.0126332	0.0506373	0.0362545	0.0518727	FALSE
chr21	45128218	G	A	chr21_45128218_G_A	-0.146915	0.0739104	0.146915	0.0701518	0.0281182	0.122917	-0.00408759	0.0861924	0.00408759	0.0824893	0.517108	0.299142	-0.0764551	0.077063	0.0764551	0.07231	0.0145932	0.124532	-0.00213371	0.0799266	0.00213371	0.0760917	-0.0357972	0.0513136	0.0357972	0.0493362	FALSE
chr21	45128696	G	A	chr21_45128696_G_A	-0.118775	0.100187	0.118775	0.0952396	0.0237561	0.171775	-0.00287333	0.116498	0.00287333	0.111558	0.759674	0.163775	-0.0901271	0.061074	0.0901271	0.0574162	0.0179269	0.0900467	-0.00216826	0.0796323	0.00216826	0.0757121	-0.016452	0.151566	0.016452	0.144411	FALSE
chr21	45137346	C	G	chr21_45137346_C_G	-0.0658593	0.235404	0.0658593	0.226353	0.0212289	0.201776	-0.00136502	0.238916	0.00136502	0.231654	0.504384	0.307116	-0.032361	0.214723	0.032361	0.206774	0.0107489	0.189159	-0.000673078	0.210331	0.000673078	0.202662	-0.0165711	0.17642	0.0165711	0.169565	FALSE
chr21	45152657	A	G	chr21_45152657_A_G	0.168187	0.060339	0.168187	0.0640575	0.0355797	0.0836632	0.00698279	0.0626858	0.00698279	0.0656659	0.769538	0.156206	0.131584	0.0350401	0.131584	0.0376172	0.0276769	0.044092	0.00551481	0.0414044	0.00551481	0.0437121	0.0209473	0.103846	0.0209473	0.109654	TRUE
chr21	45169288	C	T	chr21_45169288_C_T	-0.0408471	0.329604	0.0473681	0.321547	0.0116706	0.507122	-0.000688787	0.3788	0.00073505	0.370342	0.436012	0.356087	-0.0207983	0.285071	0.0232473	0.276814	0.00545378	0.381627	-0.000368483	0.327848	0.000385858	0.320434	-0.00939391	0.253422	0.0112263	0.24763	FALSE
chr21	45208676	A	G	chr21_45208676_A_G	0.0210463	0.496113	0.0210463	0.514865	0.00647847	0.836522	0.000140448	0.602278	0.000140448	0.623037	0.489831	0.316766	0.010219	0.376906	0.010219	0.389289	0.00314582	0.518536	6.75982e-05	0.478896	6.75982e-05	0.493652	0.00520666	0.397368	0.00520666	0.414792	FALSE
chr21	45228126	C	T	chr21_45228126_C_T	-0.335324	0.0168843	0.335324	0.0154766	0.0495708	0.0381016	-0.0167304	0.0225193	0.0167304	0.021609	0.742568	0.174363	-0.249973	0.011967	0.249973	0.0105917	0.0366052	0.0228937	-0.0123991	0.0162433	0.0123991	0.0148903	-0.0529273	0.0274191	0.0529273	0.0256681	TRUE
chr21	45236584	C	A	chr21_45236584_C_A	-0.131449	0.0862867	0.131449	0.0824184	0.0308458	0.10666	-0.00412716	0.0872297	0.00412716	0.0838692	0.191662	0.631576	-0.0249025	0.227036	0.0249025	0.218487	0.00594091	0.345971	-0.000789299	0.161186	0.000789299	0.154244	-0.0326421	0.0593309	0.0326421	0.0564693	FALSE
chr21	45255299	C	T	chr21_45255299_C_T	-0.0858225	0.153626	0.0858225	0.145484	0.0260974	0.146264	-0.00224292	0.140225	0.00224292	0.1346	0.69712	0.200427	-0.0598766	0.100448	0.0598766	0.0951746	0.0182296	0.0904949	-0.00156821	0.102416	0.00156821	0.0967993	-0.0148388	0.169087	0.0148388	0.161052	FALSE
chr21	45256000	G	A	chr21_45256000_G_A	0.989719	0.000437089	0.989719	0.000684912	0.121357	0.0028163	0.1196	0.000910314	0.1196	0.00130545	0.806417	0.134864	0.797564	0.000300292	0.797564	0.000493141	0.097716	0.00132699	0.0962316	0.000463388	0.0962316	0.000752819	0.140346	0.00227027	0.140346	0.00277011	TRUE
chr21	45256186	C	T	chr21_45256186_C_T	-0.0174853	0.489824	0.0235589	0.47669	0.0165395	0.309493	-0.000223398	0.422105	0.000366309	0.411059	0.570399	0.267346	-0.0099852	0.337006	0.0134526	0.329215	0.00937355	0.223811	-0.000126089	0.319781	0.000207677	0.312921	-0.00403481	0.411528	0.00542261	0.39968	FALSE
chr21	45256641	A	C	chr21_45256641_A_C	0.109859	0.10393	0.109859	0.110474	0.0595253	0.0243536	0.00659787	0.054182	0.00659787	0.0565598	0.46662	0.332853	0.050684	0.111796	0.050684	0.118294	0.0277111	0.0398577	0.00303906	0.0565086	0.00303906	0.0597976	0.0277419	0.071765	0.0277419	0.0754182	FALSE
chr21	45256661	G	C	chr21_45256661_G_C	0.0131718	0.593331	0.0152088	0.607629	0.0109983	0.535931	0.000132297	0.576265	0.000159153	0.59137	0.437488	0.354936	0.00601267	0.462429	0.00681103	0.472147	0.00479888	0.405174	6.08193e-05	0.474134	7.13448e-05	0.484634	0.00340283	0.486426	0.00387602	0.501313	FALSE
chr21	45256684	G	T	chr21_45256684_G_T	0.00382545	0.754163	0.00806593	0.756605	0.00660056	0.838061	2.52508e-05	0.795388	5.28623e-05	0.797098	0.432213	0.358841	0.00176457	0.585264	0.00354167	0.587039	0.00286686	0.543571	1.16923e-05	0.647779	2.32949e-05	0.65037	0.00104959	0.647994	0.00212935	0.651929	FALSE
chr21	45256787	C	T	chr21_45256787_C_T	-0.016188	0.615166	0.016188	0.596821	0.0114728	0.511032	-0.00019511	0.582222	0.00019511	0.562336	0.410121	0.376247	-0.00675453	0.489507	0.00675453	0.475928	0.00471411	0.410383	-8.15383e-05	0.489574	8.15383e-05	0.473863	-0.00415707	0.497247	0.00415707	0.4786	FALSE
chr21	45257122	C	A	chr21_45257122_C_A	0.0741026	0.193591	0.0741026	0.203426	0.019262	0.253544	0.00167858	0.201099	0.00167858	0.210395	0.399849	0.385525	0.0302901	0.204298	0.0302901	0.213432	0.00780257	0.277112	0.000689257	0.196851	0.000689257	0.206861	0.0183845	0.137203	0.0183845	0.144385	FALSE
chr21	45266704	C	T	chr21_45266704_C_T	-0.0188668	0.345132	0.0413883	0.338962	0.012586	0.457896	-0.00018856	0.377651	0.000579933	0.368462	0.832391	0.113601	-0.0160703	0.191658	0.0343853	0.186165	0.0104509	0.19579	-0.000162062	0.240858	0.000480337	0.235017	-0.00141639	0.526618	0.00382997	0.517592	FALSE
chr21	45266811	C	T	chr21_45266811_C_T	-0.109665	0.0993567	0.126282	0.0965829	0.0232703	0.177415	-0.00259251	0.119709	0.00295147	0.117173	0.83104	0.113445	-0.0915865	0.0540557	0.10541	0.051511	0.0193953	0.0805068	-0.00217248	0.076347	0.00247108	0.0740931	-0.010145	0.223401	0.011717	0.21802	FALSE
chr21	45287982	C	G	chr21_45287982_C_G	0.135065	0.0875109	0.135065	0.0914924	0.0408388	0.0600694	0.00573144	0.0699365	0.00573144	0.0726942	0.987824	0.000371795	0.133569	0.0362604	0.133569	0.038819	0.0403412	0.0183526	0.00566666	0.0369919	0.00566666	0.0392722	0.00213888	0.629574	0.00213888	0.649147	TRUE
chr21	45288001	A	G	chr21_45288001_A_G	0.0370448	0.220307	0.0581209	0.228235	0.0138274	0.398223	0.000467379	0.260416	0.000810035	0.268317	0.985873	0.000593528	0.0365178	0.0984486	0.0572505	0.101583	0.0136286	0.137089	0.000460655	0.149509	0.000797729	0.152994	0.000603395	0.772784	0.00110517	0.781688	FALSE
chr21	45292384	C	T	chr21_45292384_C_T	-0.0366642	0.380397	0.0366642	0.363519	0.0116123	0.50107	-0.000459506	0.410919	0.000459506	0.393085	0.68764	0.205927	-0.0250937	0.236595	0.0250937	0.22585	0.00798113	0.264573	-0.000313784	0.286007	0.000313784	0.274281	-0.00633247	0.385359	0.00633247	0.368916	FALSE
chr21	45292409	T	C	chr21_45292409_T_C	0.0254137	0.445632	0.0254137	0.462736	0.0169737	0.29253	0.000452187	0.372406	0.000452187	0.389155	0.697309	0.200883	0.0178195	0.274732	0.0178195	0.285264	0.0118395	0.166085	0.000317113	0.260658	0.000317113	0.270531	0.00437144	0.44756	0.00437144	0.46585	FALSE
chr21	45292483	G	A	chr21_45292483_G_A	-0.0252362	0.327144	0.0438466	0.319767	0.0238068	0.173403	-0.000743862	0.258183	0.00106945	0.252219	0.705394	0.196672	-0.0187725	0.200114	0.0316297	0.195404	0.0169536	0.101924	-0.000552797	0.176674	0.000777735	0.173409	-0.00417772	0.349947	0.00734395	0.341555	FALSE
chr21	45292889	C	T	chr21_45292889_C_T	-0.103434	0.163705	0.103434	0.156839	0.0396874	0.0636625	-0.00442421	0.115482	0.00442421	0.110624	0.747084	0.169873	-0.0769452	0.101652	0.0769452	0.0958576	0.0295356	0.036188	-0.00328599	0.0806519	0.00328599	0.0756894	-0.0154183	0.21088	0.0154183	0.201562	FALSE
chr21	45293099	G	C	chr21_45293099_G_C	-0.0727446	0.210027	0.0727446	0.201957	0.0141033	0.3857	-0.00106315	0.268207	0.00106315	0.257791	0.706131	0.192547	-0.0520511	0.134786	0.0520511	0.127907	0.00994612	0.20668	-0.000757	0.187184	0.000757	0.179808	-0.011898	0.243248	0.011898	0.233513	FALSE
chr21	45293177	C	T	chr21_45293177_C_T	0.142665	0.0735406	0.142665	0.0771444	0.0204789	0.256304	0.00342387	0.120405	0.00342387	0.1251	0.69596	0.196845	0.101036	0.04921	0.101036	0.053057	0.0142155	0.14465	0.00239223	0.0856598	0.00239223	0.0902248	0.0241437	0.0889191	0.0241437	0.0930488	FALSE
chr21	45302175	G	T	chr21_45302175_G_T	-0.0463579	0.275263	0.054443	0.267534	0.0189314	0.24892	-0.000938787	0.26158	0.00109803	0.255037	0.805281	0.133051	-0.0377338	0.155503	0.0441772	0.150616	0.0153546	0.116352	-0.00077174	0.169199	0.000898648	0.165112	-0.00476523	0.419546	0.00562269	0.408584	FALSE
chr21	45302255	G	A	chr21_45302255_G_A	-0.582495	0.00559829	0.582495	0.00459953	0.0488432	0.0396208	-0.0303437	0.0129256	0.0303437	0.0117764	0.816076	0.124517	-0.480602	0.00333441	0.480602	0.00256655	0.039992	0.0189784	-0.0250973	0.008355	0.0250973	0.00748652	-0.069084	0.0177179	0.069084	0.015978	TRUE
chr21	45302287	T	C	chr21_45302287_T_C	0.134235	0.0792113	0.134235	0.0828361	0.0311516	0.10086	0.00422928	0.0795551	0.00422928	0.0826148	0.833811	0.110943	0.111886	0.0411656	0.111886	0.0442096	0.026058	0.0457937	0.0035349	0.0492244	0.0035349	0.0519702	0.0121425	0.19534	0.0121425	0.205318	TRUE
chr21	45302487	C	T	chr21_45302487_C_T	-0.0572148	0.25982	0.0572148	0.247071	0.017117	0.294429	-0.00104092	0.260724	0.00104092	0.250447	0.809556	0.131454	-0.0460872	0.146034	0.0460872	0.137918	0.0138418	0.136707	-0.000839664	0.169819	0.000839664	0.162585	-0.00595614	0.404154	0.00595614	0.387405	FALSE
chr21	45305159	C	G	chr21_45305159_C_G	0.071539	0.205857	0.0793756	0.211591	0.0201785	0.219193	0.00141589	0.230167	0.0015986	0.2326	0.593593	0.252931	0.046962	0.16032	0.0508764	0.16322	0.0118804	0.165761	0.000934271	0.17882	0.0010249	0.181296	0.0140432	0.189558	0.0159264	0.193157	FALSE
chr21	45308690	A	G	chr21_45308690_A_G	0.0577289	0.228334	0.0577289	0.23856	0.0113049	0.518318	0.000635916	0.29912	0.000635916	0.314161	0.68676	0.201753	0.0398788	0.146906	0.0398788	0.154168	0.0077957	0.270869	0.000441179	0.212007	0.000441179	0.221037	0.0101466	0.235804	0.0101466	0.245924	FALSE
chr21	45308941	T	C	chr21_45308941_T_C	0.0162885	0.56925	0.0162885	0.587016	0.00554734	0.913133	8.9991e-05	0.686204	8.9991e-05	0.704849	0.777252	0.149751	0.0127622	0.33187	0.0127622	0.343915	0.00428132	0.435779	7.00557e-05	0.467039	7.00557e-05	0.481944	0.00196897	0.646556	0.00196897	0.665839	FALSE
chr21	45333346	C	T	chr21_45333346_C_T	0.05271	0.236014	0.05271	0.248553	0.0395629	0.0619578	0.00211022	0.13403	0.00211022	0.1392	0.187292	0.638498	0.0101285	0.375153	0.0101285	0.387352	0.0073831	0.286324	0.000404024	0.221531	0.000404024	0.230193	0.0134224	0.170863	0.0134224	0.179792	FALSE
chr21	45355334	A	G	chr21_45355334_A_G	-0.0054358	0.505308	0.0218651	0.502534	0.031674	0.0979095	-0.000217366	0.295073	0.000698426	0.293577	0.50098	0.310174	-0.0017853	0.373045	0.0109301	0.371715	0.015706	0.10978	-7.77026e-05	0.24948	0.000345143	0.247285	-0.0014942	0.417322	0.00510186	0.415618	FALSE
chr21	45355558	G	A	chr21_45355558_G_A	-0.0110745	0.714664	0.0118303	0.701836	0.0137727	0.400456	-0.000139346	0.682432	0.000151262	0.668129	0.584975	0.259332	-0.00705583	0.533999	0.0075389	0.525271	0.00802272	0.262803	-8.82701e-05	0.522715	9.58854e-05	0.513973	-0.0022929	0.668901	0.0023977	0.655129	FALSE
chr21	45355586	T	C	chr21_45355586_T_C	0.10291	0.137445	0.10291	0.143604	0.0194494	0.24992	0.0024876	0.169377	0.0024876	0.175057	0.609048	0.246411	0.0611809	0.110365	0.0611809	0.115821	0.011591	0.176021	0.00144841	0.132566	0.00144841	0.138511	0.0222415	0.118238	0.0222415	0.124127	FALSE
chr21	45355762	G	T	chr21_45355762_G_T	0.0672897	0.209446	0.0672897	0.220026	0.0137144	0.407555	0.00102329	0.258809	0.00102329	0.271536	0.591332	0.256109	0.0432575	0.150504	0.0432575	0.158387	0.00821195	0.261912	0.000666341	0.197337	0.000666341	0.206953	0.0131985	0.190563	0.0131985	0.199919	FALSE
chr21	45355765	C	T	chr21_45355765_C_T	0.0176559	0.177366	0.0745517	0.180808	0.013639	0.417166	-0.000126083	0.241498	0.00104665	0.244683	0.587145	0.258647	0.0124074	0.13454	0.045792	0.136822	0.00788581	0.274806	-6.02852e-05	0.188483	0.000641515	0.190808	0.00357591	0.152478	0.0155327	0.155348	FALSE
chr21	45355790	G	A	chr21_45355790_G_A	0.0234307	0.193469	0.083932	0.192213	0.0284491	0.130475	0.00178114	0.167152	0.00286382	0.164381	0.586821	0.258642	0.0105519	0.155103	0.0477022	0.154278	0.0162792	0.109864	0.00094604	0.135107	0.00161153	0.134367	0.00487956	0.162418	0.0183638	0.161894	FALSE
chr21	45364305	A	G	chr21_45364305_A_G	-0.0517774	0.315214	0.0517774	0.301538	0.016564	0.307546	-0.000895172	0.311659	0.000895172	0.299953	0.569692	0.267834	-0.0326968	0.230298	0.0326968	0.219896	0.00958542	0.218806	-0.000563126	0.241646	0.000563126	0.231985	-0.0105515	0.274389	0.0105515	0.261891	FALSE
chr21	45364415	C	T	chr21_45364415_C_T	-0.0601404	0.251408	0.0601404	0.239263	0.021268	0.214083	-0.00148669	0.226962	0.00148669	0.215958	0.583642	0.259727	-0.0366669	0.184704	0.0366669	0.176445	0.0125476	0.160193	-0.000917674	0.178077	0.000917674	0.171127	-0.0125855	0.213555	0.0125855	0.203409	FALSE
chr21	45364419	C	T	chr21_45364419_C_T	0.114361	0.103963	0.114361	0.109092	0.0331591	0.0902815	0.00382173	0.0901901	0.00382173	0.093696	0.607069	0.245487	0.0707759	0.0819724	0.0707759	0.0869987	0.0196956	0.0758456	0.00231581	0.072935	0.00231581	0.0760049	0.0236674	0.0901328	0.0236674	0.0955647	FALSE
chr21	45364493	T	C	chr21_45364493_T_C	0.0218864	0.493923	0.0218864	0.510255	0.0158081	0.329812	0.000337448	0.421942	0.000337448	0.440861	0.587554	0.257646	0.0126629	0.339964	0.0126629	0.35154	0.00933609	0.224787	0.000197171	0.319963	0.000197171	0.331284	0.00473983	0.432848	0.00473983	0.449177	FALSE
chr21	45364510	G	A	chr21_45364510_G_A	-0.101598	0.128503	0.101598	0.122675	0.037954	0.0679542	-0.00375917	0.0932613	0.00375917	0.0893321	0.584189	0.259632	-0.0582295	0.107415	0.0582295	0.101749	0.0222349	0.0625077	-0.00215297	0.0793417	0.00215297	0.0754276	-0.0224765	0.10733	0.0224765	0.101765	FALSE
chr21	45364541	G	A	chr21_45364541_G_A	-0.00746207	0.752723	0.009253	0.741899	0.0127848	0.445742	-0.000115217	0.713527	0.000131813	0.700387	0.592721	0.254893	-0.00387142	0.571428	0.00508095	0.562023	0.00738173	0.285849	-5.99238e-05	0.552822	7.11326e-05	0.543253	-0.00183559	0.695867	0.00216587	0.684147	FALSE
chr21	45370068	C	T	chr21_45370068_C_T	0.0217543	0.245105	0.0800886	0.248906	0.014735	0.372786	0.000668626	0.300857	0.0015133	0.304113	0.723542	0.183877	0.0149168	0.161433	0.05923	0.164207	0.0107033	0.195487	0.000479004	0.211015	0.00112066	0.21537	0.00434921	0.276764	0.0118694	0.280723	FALSE
chr21	45370069	A	T	chr21_45370069_A_T	-0.0595954	0.0797933	0.139102	0.0790236	0.0201928	0.235346	-0.0017992	0.11942	0.0031946	0.118592	0.72085	0.184353	-0.0384766	0.0549988	0.0988149	0.0531612	0.0142399	0.13186	-0.00114064	0.0857637	0.00220363	0.0844588	-0.0132779	0.0962678	0.0241707	0.095252	FALSE
chr21	45370288	C	T	chr21_45370288_C_T	-0.0306804	0.363529	0.0377784	0.353675	0.00999647	0.596201	-0.000307546	0.437178	0.000369576	0.425796	0.75048	0.168142	-0.022413	0.218102	0.0277653	0.210959	0.00751234	0.28067	-0.000224776	0.293333	0.000271551	0.285834	-0.0047954	0.419883	0.00571002	0.407858	FALSE
chr21	45422010	C	T	chr21_45422010_C_T	-0.0238795	0.417343	0.0326104	0.407081	0.0160159	0.325608	-0.000445858	0.379518	0.000587786	0.37051	0.139816	0.713078	-0.00352878	0.562708	0.00498253	0.55443	0.00231628	0.603622	-6.74201e-05	0.496032	9.10519e-05	0.48763	-0.0057386	0.34044	0.00781555	0.332722	FALSE
chr21	45424016	C	T	chr21_45424016_C_T	-0.0201318	0.547295	0.0201318	0.527778	0.0115997	0.504	-0.000235427	0.540162	0.000235427	0.52063	0.211552	0.600398	-0.00389642	0.582472	0.00389642	0.568111	0.00244373	0.585268	-4.52311e-05	0.56848	4.52311e-05	0.552	-0.00504311	0.445935	0.00504311	0.427921	FALSE
chr21	45424391	G	A	chr21_45424391_G_A	-0.065592	0.24094	0.065592	0.230263	0.0190076	0.24673	-0.00139813	0.237222	0.00139813	0.226591	0.316435	0.467682	-0.0225079	0.27981	0.0225079	0.270236	0.00615576	0.339807	-0.00048904	0.257451	0.00048904	0.24621	-0.0168744	0.168057	0.0168744	0.160197	FALSE
chr21	45424435	C	T	chr21_45424435_C_T	-0.0265229	0.470627	0.0265229	0.452457	0.0105382	0.563862	-0.000292383	0.498374	0.000292383	0.479033	0.33268	0.450137	-0.00887303	0.435623	0.00887303	0.422695	0.00352713	0.490967	-9.85076e-05	0.461681	9.85076e-05	0.446367	-0.00697556	0.357559	0.00697556	0.342228	FALSE
chr21	45439469	A	T	chr21_45439469_A_T	-0.02624	0.439729	0.0296092	0.426597	0.0198031	0.232498	-0.000571433	0.359917	0.000618786	0.349251	0.913851	0.0367067	-0.0238766	0.231338	0.0270121	0.224339	0.0180435	0.0899323	-0.000518997	0.219191	0.000563063	0.212234	-0.0013624	0.751344	0.00146403	0.736686	FALSE
chr21	45439803	G	A	chr21_45439803_G_A	-0.0140777	0.486171	0.0267536	0.483633	0.0150629	0.353425	-0.000210055	0.481014	0.000381448	0.480691	0.935762	0.0195952	-0.0131645	0.272058	0.02504	0.271153	0.0140819	0.131273	-0.00019619	0.300283	0.000356766	0.30124	-0.000627213	0.800781	0.00106864	0.799519	FALSE
chr21	45439904	G	A	chr21_45439904_G_A	-0.0286058	0.438256	0.0286058	0.421288	0.0141994	0.383104	-0.000415122	0.414947	0.000415122	0.397181	0.94134	0.0160979	-0.0269595	0.217478	0.0269595	0.208891	0.0133713	0.141689	-0.000391276	0.244973	0.000391276	0.236094	-0.00104959	0.807718	0.00104959	0.789393	FALSE
chr21	45439993	C	T	chr21_45439993_C_T	-0.029568	0.448924	0.029568	0.430349	0.00648537	0.830288	-0.000209688	0.580379	0.000209688	0.559527	0.952014	0.00989148	-0.0280888	0.220447	0.0280888	0.211867	0.00616656	0.337589	-0.000199029	0.359407	0.000199029	0.346553	-0.00101783	0.817121	0.00101783	0.799006	FALSE
chr21	45470987	A	G	chr21_45470987_A_G	-0.0202018	0.404371	0.0380852	0.404291	0.0179799	0.269197	-0.000534981	0.366479	0.00081245	0.368539	0.567831	0.268572	-0.0126777	0.307462	0.0223498	0.305482	0.0102833	0.200747	-0.000331334	0.293732	0.000481553	0.293222	-0.00429998	0.350313	0.00815218	0.35037	FALSE
chr21	45471180	G	T	chr21_45471180_G_T	-0.132141	0.0872513	0.132141	0.0837158	0.0326989	0.0917895	-0.00436821	0.0831021	0.00436821	0.0802772	0.560894	0.27284	-0.073051	0.0816711	0.073051	0.0769115	0.0183278	0.0857521	-0.00241218	0.0737433	0.00241218	0.0699014	-0.031086	0.0652613	0.031086	0.0623876	FALSE
chr21	45471223	T	G	chr21_45471223_T_G	-0.0681719	0.207313	0.0681719	0.197226	0.0225143	0.183555	-0.0015827	0.186247	0.0015827	0.177906	0.557088	0.275321	-0.0380773	0.164063	0.0380773	0.156356	0.0125393	0.154311	-0.000885492	0.153201	0.000885492	0.146397	-0.0157756	0.161554	0.0157756	0.153756	FALSE
chr21	45478670	G	C	chr21_45478670_G_C	-0.458508	0.00864996	0.458508	0.00749776	0.0509321	0.0366354	-0.0242413	0.0156095	0.0242413	0.0144466	0.883234	0.0630134	-0.405281	0.00413907	0.405281	0.00338183	0.0448433	0.014452	-0.0213463	0.00913009	0.0213463	0.00833163	-0.0312511	0.0659069	0.0312511	0.0628612	TRUE
chr21	45479205	C	T	chr21_45479205_C_T	-0.00772129	0.628971	0.0149954	0.617182	0.00780637	0.74548	-4.95783e-05	0.687003	0.000110614	0.674429	0.579454	0.261352	-0.00441069	0.453257	0.00830298	0.445949	0.00455097	0.419454	-2.87008e-05	0.529865	6.13602e-05	0.519998	-0.00184035	0.540655	0.00352986	0.530611	FALSE
chr21	45479758	G	A	chr21_45479758_G_A	-0.0384444	0.274011	0.0505157	0.266244	0.0214359	0.200077	-0.000893142	0.230487	0.00112878	0.224174	0.341685	0.439558	-0.0131961	0.297028	0.017306	0.289554	0.00728798	0.289165	-0.00030562	0.246205	0.000385846	0.24036	-0.00939549	0.193574	0.013019	0.188844	FALSE
chr21	45479764	G	C	chr21_45479764_G_C	-0.0811035	0.188252	0.0811035	0.180251	0.0237338	0.177263	-0.00237034	0.175848	0.00237034	0.168796	0.339338	0.441787	-0.0287144	0.228088	0.0287144	0.218211	0.00814133	0.263437	-0.000846169	0.196174	0.000846169	0.188013	-0.02123	0.132278	0.02123	0.125851	FALSE
chr21	45479809	T	C	chr21_45479809_T_C	0.162186	0.0657433	0.162186	0.0702439	0.03204	0.102598	0.00599052	0.0723623	0.00599052	0.0763333	0.390439	0.394014	0.0633608	0.0968105	0.0633608	0.102156	0.0124268	0.162376	0.00235427	0.0853372	0.00235427	0.0897412	0.0415088	0.0425132	0.0415088	0.0454678	FALSE
chr21	45479928	C	T	chr21_45479928_C_T	-0.11618	0.115723	0.11618	0.109602	0.0201068	0.223771	-0.00258937	0.143302	0.00258937	0.137539	0.385633	0.397558	-0.0470475	0.145008	0.0470475	0.138487	0.00794495	0.269876	-0.0010818	0.152282	0.0010818	0.145632	-0.0295267	0.0755292	0.0295267	0.0715283	FALSE
chr21	45479943	C	T	chr21_45479943_C_T	-0.100275	0.167012	0.100275	0.15947	0.0214398	0.199543	-0.00228853	0.18328	0.00228853	0.176015	0.386648	0.396651	-0.0415273	0.187703	0.0415273	0.180347	0.0084449	0.252553	-0.000974022	0.184464	0.000974022	0.17718	-0.0251822	0.117455	0.0251822	0.111882	FALSE
chr21	45483107	A	G	chr21_45483107_A_G	0.102661	0.116622	0.102661	0.123031	0.0227382	0.179208	0.00237972	0.128188	0.00237972	0.134317	0.700408	0.199338	0.0726962	0.076285	0.0726962	0.0817161	0.0159965	0.108285	0.00169491	0.0914932	0.00169491	0.0968735	0.0174381	0.1323	0.0174381	0.138804	FALSE
chr21	45483376	G	A	chr21_45483376_G_A	-0.0273063	0.458087	0.0273063	0.439085	0.00682011	0.818861	-0.000196123	0.577021	0.000196123	0.556189	0.671863	0.214157	-0.0185286	0.286225	0.0185286	0.275826	0.00460944	0.418199	-0.00013373	0.406547	0.00013373	0.393058	-0.00488591	0.44684	0.00488591	0.428451	FALSE
chr21	45483498	C	T	chr21_45483498_C_T	-0.693741	0.00299874	0.693741	0.00240489	0.0852063	0.00916484	-0.0606638	0.00475658	0.0606638	0.00401428	0.655805	0.221863	-0.454111	0.00316274	0.454111	0.00249396	0.0557382	0.00822261	-0.0396554	0.0043516	0.0396554	0.0036155	-0.152837	0.0027009	0.152837	0.00217872	TRUE
chr21	45483570	G	A	chr21_45483570_G_A	-0.00248891	0.486342	0.0239349	0.488337	0.0144661	0.37441	-2.24925e-07	0.444068	0.000327385	0.448254	0.619895	0.240433	-0.00196072	0.322935	0.0148614	0.325209	0.00893995	0.235691	-5.99723e-06	0.326393	0.000202617	0.327317	-0.000355685	0.435086	0.00504946	0.43731	FALSE
chr21	45483769	G	A	chr21_45483769_G_A	-0.00253683	0.826802	0.00575529	0.823258	0.00676903	0.813793	-1.50785e-05	0.847857	3.82059e-05	0.844691	0.431219	0.359405	-0.000992213	0.65265	0.00241723	0.651574	0.00290126	0.543218	-5.84886e-06	0.701648	1.60052e-05	0.701188	-0.000638328	0.743451	0.00141321	0.740208	FALSE
chr21	45489612	T	C	chr21_45489612_T_C	0.142747	0.0754753	0.142747	0.0794775	0.0312648	0.10315	0.00483983	0.0792656	0.00483983	0.0825235	0.641525	0.22924	0.0927458	0.0575038	0.0927458	0.061565	0.0202342	0.0749539	0.0031786	0.0607324	0.0031786	0.0644098	0.0291932	0.0690465	0.0291932	0.0726088	FALSE
chr21	45501360	C	T	chr21_45501360_C_T	-0.0358175	0.404247	0.0358175	0.387478	0.0144364	0.382357	-0.000609984	0.393709	0.000609984	0.377244	0.218378	0.588124	-0.00638135	0.503196	0.00638135	0.489276	0.00286827	0.545166	-0.000103292	0.468122	0.000103292	0.453633	-0.00835067	0.328585	0.00835067	0.314895	FALSE
chr21	45502674	A	C	chr21_45502674_A_C	0.0192749	0.5547	0.0192749	0.572531	0.0128441	0.442442	0.000260444	0.528057	0.000260444	0.54688	0.121	0.743518	0.00233873	0.672249	0.00233873	0.686292	0.00155208	0.68954	3.15636e-05	0.631934	3.15636e-05	0.648181	0.00438096	0.475968	0.00438096	0.493754	FALSE
chr21	45532836	T	C	chr21_45532836_T_C	-0.0147566	0.640841	0.0147566	0.622305	0.00631896	0.860213	-9.14559e-05	0.728055	9.14559e-05	0.707809	0.409516	0.377546	-0.00625673	0.504517	0.00625673	0.492585	0.00259375	0.569609	-3.88444e-05	0.598534	3.88444e-05	0.58275	-0.00378868	0.526304	0.00378868	0.508182	FALSE
chr21	45533012	T	C	chr21_45533012_T_C	0.0358416	0.107805	0.115115	0.110492	0.0211826	0.205487	0.000455884	0.130377	0.0026518	0.13302	0.321644	0.460304	0.0125957	0.161907	0.0371089	0.166218	0.00685133	0.30796	0.000177849	0.156828	0.00085688	0.16057	0.0100306	0.0706303	0.0293393	0.0731815	FALSE
chr21	45533013	G	A	chr21_45533013_G_A	-0.0262894	0.486725	0.0266719	0.472899	0.00997231	0.594462	-0.000266234	0.543847	0.00027044	0.528711	0.30128	0.483295	-0.00793857	0.479875	0.00805649	0.470262	0.00305626	0.531414	-8.16337e-05	0.516355	8.29302e-05	0.505406	-0.00681042	0.38364	0.00689934	0.371798	FALSE
chr21	45533294	C	T	chr21_45533294_C_T	0.00728423	0.752223	0.00851519	0.764472	0.0084722	0.697336	6.03148e-05	0.771118	7.07973e-05	0.784423	0.267301	0.524362	0.00193723	0.690486	0.00228927	0.698898	0.00225803	0.603066	1.59884e-05	0.707371	1.89862e-05	0.717175	0.00180225	0.673934	0.00210712	0.685707	FALSE
chr21	45533378	C	T	chr21_45533378_C_T	0.00306734	0.678531	0.0114418	0.684269	0.00724371	0.777278	1.83247e-05	0.715287	8.34222e-05	0.721448	0.245961	0.552519	0.000791226	0.620092	0.0028685	0.622795	0.00177648	0.660788	4.38727e-06	0.663725	2.07909e-05	0.667104	0.000830462	0.562165	0.00293599	0.567294	FALSE
chr21	45615008	C	T	chr21_45615008_C_T	-0.0859716	0.157025	0.0859716	0.148754	0.0207305	0.214941	-0.00185543	0.168257	0.00185543	0.160075	0.473846	0.328486	-0.0415775	0.153237	0.0415775	0.145351	0.00992958	0.211343	-0.000908191	0.15486	0.000908191	0.147499	-0.0214904	0.108012	0.0214904	0.10257	FALSE
chr21	45629271	T	C	chr21_45629271_T_C	0.0102741	0.366192	0.0393015	0.363034	0.0143842	0.388941	0.00037145	0.382539	0.00070917	0.379178	0.367671	0.413554	0.00418146	0.352453	0.0147138	0.349892	0.00530873	0.377547	0.000145761	0.352092	0.000267533	0.350664	0.00295028	0.280429	0.0105785	0.277562	FALSE
chr21	45631807	G	T	chr21_45631807_G_T	-0.00215271	0.909735	0.00289769	0.904238	0.00526771	0.913477	-1.30091e-05	0.927278	1.64445e-05	0.922705	0.406396	0.379773	-0.000712366	0.769167	0.00108099	0.766432	0.0020855	0.62357	-4.27699e-06	0.819807	5.97592e-06	0.814425	-0.000603395	0.841913	0.000787589	0.834052	FALSE
chr21	45631873	C	G	chr21_45631873_C_G	0.0440645	0.317214	0.0440645	0.332899	0.0234049	0.175497	0.00118224	0.243629	0.00118224	0.256783	0.448864	0.345632	0.019773	0.276871	0.019773	0.288458	0.0104276	0.197821	0.000530199	0.220593	0.000530199	0.231087	0.01075	0.242499	0.01075	0.255152	FALSE
chr21	45631922	C	A	chr21_45631922_C_A	-0.033171	0.440872	0.0334585	0.428501	0.0136829	0.414166	-0.000619035	0.439979	0.000621653	0.427623	0.463445	0.335402	-0.0139259	0.384261	0.0140558	0.376353	0.00616664	0.338198	-0.000255221	0.383669	0.000256404	0.374592	-0.00838401	0.357825	0.00846976	0.34678	FALSE
chr21	45632309	A	G	chr21_45632309_A_G	0.0721103	0.17876	0.0721103	0.188733	0.0179276	0.272433	0.00138852	0.196578	0.00138852	0.205148	0.572501	0.264649	0.041364	0.141868	0.041364	0.149583	0.0104265	0.201104	0.000811635	0.158824	0.000811635	0.166067	0.0162139	0.146293	0.0162139	0.154225	FALSE
chr21	45632382	T	G	chr21_45632382_T_G	0.0470643	0.248534	0.0577878	0.254393	0.0191987	0.241636	0.000751347	0.261129	0.00100941	0.264794	0.610906	0.242739	0.0273297	0.187164	0.0348439	0.191754	0.011857	0.169027	0.000428952	0.200288	0.000610404	0.203358	0.0106198	0.222279	0.0124268	0.227271	FALSE
chr21	45632643	G	A	chr21_45632643_G_A	0.0145578	0.598227	0.0145578	0.61727	0.00734122	0.747058	8.77724e-05	0.685192	8.77724e-05	0.704503	0.776217	0.14994	0.0114624	0.358348	0.0114624	0.370267	0.00558722	0.36822	6.79361e-05	0.471629	6.79361e-05	0.485989	0.00172285	0.679195	0.00172285	0.699427	FALSE
chr21	45636956	G	A	chr21_45636956_G_A	-0.0392212	0.343437	0.0392212	0.327957	0.0143761	0.376755	-0.000572698	0.343974	0.000572698	0.328998	0.250058	0.543138	-0.00944288	0.411859	0.00944288	0.399232	0.00355851	0.491013	-0.000135792	0.393595	0.000135792	0.381114	-0.00970513	0.26005	0.00970513	0.24786	FALSE
chr21	45642699	C	T	chr21_45642699_C_T	0.190704	0.0446289	0.190704	0.0468354	0.0513431	0.0355658	0.0101773	0.0367465	0.0101773	0.0377465	0.945679	0.0139108	0.180462	0.0181437	0.180462	0.0199931	0.0485968	0.0114583	0.00964341	0.0195175	0.00964341	0.0208306	0.0067612	0.323169	0.0067612	0.338732	TRUE
chr21	45642770	G	C	chr21_45642770_G_C	-0.0236557	0.303436	0.0463216	0.295644	0.0200825	0.220835	-0.000555278	0.259481	0.000954186	0.253023	0.949767	0.0116468	-0.0224334	0.144157	0.0440708	0.140361	0.0190739	0.0805714	-0.000527007	0.151998	0.000907815	0.147613	-0.000684377	0.730963	0.00153231	0.72202	FALSE
chr21	45642793	A	G	chr21_45642793_A_G	0.0305523	0.446424	0.0309507	0.458853	0.0195011	0.23682	0.000673765	0.418233	0.000681369	0.42805	0.952953	0.00967406	0.029377	0.266935	0.029752	0.274704	0.0186151	0.0861403	0.000649601	0.274387	0.000656763	0.281453	0.000963844	0.80021	0.000976547	0.813142	FALSE
chr21	45642815	A	G	chr21_45642815_A_G	-0.00484058	0.864329	0.00484058	0.84908	0.0173141	0.2832	-8.30415e-05	0.739847	8.30415e-05	0.719957	0.955193	0.00851589	-0.00464651	0.551884	0.00464651	0.538149	0.0165235	0.102195	-7.96387e-05	0.481084	7.96387e-05	0.464584	-0.00013497	0.973982	0.00013497	0.961944	FALSE
chr21	45643140	C	T	chr21_45643140_C_T	0.0368868	0.342718	0.0368868	0.358331	0.00819264	0.716009	0.00029011	0.452621	0.00029011	0.471805	0.988769	0.000344729	0.0365924	0.159575	0.0365924	0.167789	0.00809377	0.261601	0.000287598	0.266591	0.000287598	0.276755	0.000439843	0.883834	0.000439843	0.898167	FALSE
chr21	45643236	T	C	chr21_45643236_T_C	-0.0217548	0.524182	0.0217548	0.504477	0.00882165	0.673021	-0.000187153	0.575127	0.000187153	0.554552	0.991646	0.000147015	-0.0216073	0.25716	0.0216073	0.247188	0.00874032	0.24106	-0.000185782	0.345623	0.000185782	0.333303	-0.000238182	0.953257	0.000238182	0.940245	FALSE
chr21	45643610	T	C	chr21_45643610_T_C	-0.0155014	0.590923	0.0179658	0.578444	0.0112239	0.52505	-0.000169719	0.585642	0.000198606	0.57045	0.994752	0.000104926	-0.0154299	0.311846	0.0178881	0.302595	0.0111628	0.178967	-0.000168913	0.355364	0.000197727	0.347573	-0.0001048	0.969825	0.000117503	0.968679	FALSE
chr21	45643786	C	T	chr21_45643786_C_T	0.0254755	0.44619	0.0254755	0.464414	0.00621818	0.847056	0.000162403	0.584762	0.000162403	0.605706	0.99134	0.000151377	0.025288	0.228007	0.025288	0.235969	0.00617286	0.335958	0.000161393	0.369664	0.000161393	0.382706	0.000303285	0.912268	0.000303285	0.927086	FALSE
chr21	45699210	C	T	chr21_45699210_C_T	-0.0163014	0.613249	0.0163014	0.594428	0.00832229	0.707038	-0.000140598	0.651067	0.000140598	0.629652	0.668827	0.211582	-0.0106235	0.396719	0.0106235	0.385061	0.00547491	0.367031	-9.00678e-05	0.465327	9.00678e-05	0.451049	-0.00318053	0.573183	0.00318053	0.553914	FALSE
chr21	45699359	A	G	chr21_45699359_A_G	0.129112	0.0822651	0.129112	0.0868424	0.0189166	0.24694	0.00251543	0.120395	0.00251543	0.125656	0.71791	0.186948	0.091308	0.054185	0.091308	0.0578006	0.0134169	0.139323	0.00175297	0.0846319	0.00175297	0.088964	0.0215396	0.101806	0.0215396	0.106838	FALSE
chr21	45699471	A	G	chr21_45699471_A_G	0.132197	0.0907296	0.132197	0.0952729	0.0187945	0.251169	0.00253149	0.132201	0.00253149	0.137777	0.7053	0.194408	0.0939781	0.0595849	0.0939781	0.062825	0.0132543	0.144114	0.00179256	0.0926245	0.00179256	0.0976535	0.0219906	0.108353	0.0219906	0.11357	FALSE
chr21	45702634	A	G	chr21_45702634_A_G	0.0452913	0.312587	0.0452913	0.328112	0.0138267	0.396939	0.000666429	0.335556	0.000666429	0.351604	0.479329	0.323791	0.0234632	0.259359	0.0234632	0.27007	0.00680268	0.310471	0.000355612	0.282617	0.000355612	0.293815	0.0104816	0.246891	0.0104816	0.258622	FALSE
chr21	45769246	C	T	chr21_45769246_C_T	0.0451322	0.244095	0.0560124	0.251055	0.0314432	0.101279	0.00166566	0.170739	0.00196704	0.174808	0.594319	0.253801	0.0271295	0.176825	0.0341681	0.182313	0.0189322	0.0837674	0.00101682	0.134197	0.00121178	0.137148	0.0107388	0.208526	0.0126379	0.214699	FALSE
chr21	45819005	C	T	chr21_45819005_C_T	-0.0981899	0.132391	0.0981899	0.125621	0.0258934	0.144066	-0.0026693	0.128057	0.0026693	0.122381	0.513797	0.300691	-0.0505574	0.123093	0.0505574	0.117052	0.0133325	0.141337	-0.00137192	0.115767	0.00137192	0.110184	-0.0241167	0.0954419	0.0241167	0.0911076	FALSE
chr21	45820448	A	G	chr21_45820448_A_G	0.0381661	0.332223	0.0381661	0.348001	0.0108676	0.543575	0.000436179	0.382759	0.000436179	0.400482	0.626171	0.235936	0.024503	0.223651	0.024503	0.233639	0.00681967	0.307589	0.000279668	0.280112	0.000279668	0.29152	0.00796481	0.297614	0.00796481	0.312248	FALSE
chr21	45827933	T	C	chr21_45827933_T_C	-0.0288999	0.438623	0.0288999	0.42015	0.00614122	0.870628	-0.000180591	0.584383	0.000180591	0.56392	0.656416	0.220677	-0.019085	0.27857	0.019085	0.267493	0.00401123	0.452192	-0.000118608	0.417507	0.000118608	0.402489	-0.0055036	0.414664	0.0055036	0.396902	FALSE
chr21	45828065	T	C	chr21_45828065_T_C	-0.000943855	0.575264	0.0185736	0.57218	0.00887139	0.660304	-8.5445e-06	0.60135	0.000204277	0.599523	0.539329	0.285517	-0.000323069	0.443028	0.009756	0.442895	0.00473969	0.409126	-2.64684e-06	0.488499	0.000107332	0.48751	-0.000147673	0.499114	0.00445083	0.498692	FALSE
chr21	45868078	A	G	chr21_45868078_A_G	0.00591746	0.570877	0.0178196	0.570651	0.0107729	0.543116	0.000137925	0.576366	0.000213539	0.5769	0.713935	0.190991	0.0032494	0.366875	0.0122349	0.365717	0.00755744	0.28607	8.6377e-05	0.410507	0.000143616	0.409161	0.00145926	0.566218	0.00314877	0.567843	FALSE
chr21	45868228	T	C	chr21_45868228_T_C	-0.000379297	0.351041	0.0375513	0.351854	0.0104806	0.56788	2.86345e-05	0.409332	0.000394059	0.410406	0.749108	0.1699	-0.00199049	0.206572	0.0283118	0.207176	0.00776444	0.272357	2.2613e-06	0.275948	0.000294537	0.276037	0.00100513	0.424855	0.00502882	0.426596	FALSE
chr21	45880201	G	A	chr21_45880201_G_A	-0.00181309	0.664297	0.0125906	0.660144	0.0181733	0.266156	1.18612e-05	0.524924	0.00022672	0.522561	0.583094	0.260017	-0.000873276	0.455388	0.00726984	0.453998	0.0106252	0.192146	9.46811e-06	0.391398	0.000131572	0.390207	-0.000489067	0.575894	0.00286771	0.574829	FALSE
chr21	45880302	G	C	chr21_45880302_G_C	-0.0010635	0.731567	0.00950027	0.729252	0.00918312	0.646295	-4.03747e-06	0.720801	8.32884e-05	0.718691	0.633369	0.233134	-0.00056857	0.48932	0.00605463	0.489089	0.00581575	0.351569	-1.59941e-06	0.527575	5.30312e-05	0.52508	-0.000276291	0.678516	0.0018737	0.678207	FALSE
chr21	45880471	G	A	chr21_45880471_G_A	-0.00853526	0.753781	0.00966096	0.74607	0.0065136	0.840054	-4.7381e-05	0.829323	5.50821e-05	0.820416	0.651136	0.223504	-0.00576499	0.562751	0.00646493	0.555681	0.00423137	0.438355	-3.19399e-05	0.65357	3.67279e-05	0.647266	-0.00151008	0.730633	0.00175461	0.721857	FALSE
chr21	45880926	C	T	chr21_45880926_C_T	0.00663793	0.750274	0.00823117	0.760213	0.00391011	0.987577	2.81823e-05	0.853989	3.4731e-05	0.863193	0.525884	0.293384	0.00353186	0.549488	0.00432617	0.558775	0.00205918	0.626897	1.50136e-05	0.687519	1.82785e-05	0.696797	0.00144974	0.665571	0.00190705	0.676919	FALSE
chr21	45886750	G	T	chr21_45886750_G_T	0.0178305	0.314927	0.0492288	0.320101	0.0406964	0.0589661	0.000978527	0.196154	0.00207648	0.198805	0.947085	0.0104199	0.0170497	0.165261	0.0462528	0.167888	0.038598	0.0201293	0.00093401	0.115026	0.00195542	0.116781	0.000706607	0.682631	0.00188799	0.689828	FALSE
chr21	45886946	G	A	chr21_45886946_G_A	-0.0171491	0.534768	0.0236744	0.52687	0.00927411	0.637636	-0.000232587	0.574796	0.000277386	0.56806	0.881803	0.064417	-0.0151527	0.301091	0.0208593	0.297029	0.0082192	0.260227	-0.000207567	0.373994	0.000246768	0.370111	-0.00105753	0.750862	0.00147673	0.743074	FALSE
chr21	45891867	C	T	chr21_45891867_C_T	0.104082	0.114893	0.104082	0.121973	0.0315624	0.100234	0.00345195	0.0980271	0.00345195	0.103476	0.623015	0.238263	0.0645907	0.0876807	0.0645907	0.0931859	0.0197237	0.0771471	0.00214467	0.0767359	0.00214467	0.0820647	0.0221843	0.0984257	0.0221843	0.103562	FALSE
chr21	45892002	A	G	chr21_45892002_A_G	0.000188815	0.777608	0.00690425	0.785608	0.00714996	0.777654	1.70831e-05	0.798732	5.03016e-05	0.808862	0.646763	0.225262	-0.000243133	0.571345	0.00471909	0.57713	0.00458111	0.421414	8.97484e-06	0.628627	3.35216e-05	0.636454	0.000123855	0.758916	0.0012576	0.766963	FALSE
chr21	45892052	A	G	chr21_45892052_A_G	0.0747899	0.173489	0.0747899	0.182619	0.0241315	0.179054	0.00205534	0.162993	0.00205534	0.170394	0.671529	0.212294	0.0496174	0.117422	0.0496174	0.123816	0.0160348	0.113971	0.00135227	0.119029	0.00135227	0.125316	0.0146149	0.170581	0.0146149	0.178244	FALSE
chr21	45892082	A	G	chr21_45892082_A_G	0.0984973	0.142788	0.0984973	0.149957	0.0316492	0.104393	0.00414434	0.116175	0.00414434	0.121114	0.682263	0.207101	0.066812	0.0956965	0.066812	0.101906	0.0215692	0.0692496	0.00280415	0.083672	0.00280415	0.0885723	0.0187942	0.145858	0.0187942	0.154169	FALSE
chr21	45915973	T	C	chr21_45915973_T_C	0.0196003	0.427085	0.0272165	0.439523	0.011922	0.486931	0.000196347	0.437192	0.000311088	0.449264	0.427391	0.36317	0.00896585	0.354666	0.0115586	0.362851	0.00506394	0.390777	9.22852e-05	0.374651	0.000131346	0.38311	0.00502882	0.331826	0.0069184	0.342237	FALSE
chr21	45923406	C	A	chr21_45923406_C_A	-0.0311436	0.396824	0.0339722	0.382443	0.0153412	0.343919	-0.000492301	0.373538	0.000532563	0.360898	0.639718	0.229245	-0.0189644	0.266716	0.0208874	0.259372	0.00985628	0.211067	-0.000302185	0.272706	0.000329557	0.265127	-0.00638805	0.367574	0.00694063	0.354767	FALSE
chr21	45970861	G	A	chr21_45970861_G_A	-0.136007	0.0877036	0.136007	0.0833443	0.0327387	0.091674	-0.00447239	0.0837631	0.00447239	0.0806836	0.467868	0.33297	-0.0618471	0.101134	0.0618471	0.0952601	0.0153771	0.114382	-0.00204049	0.0852998	0.00204049	0.0814207	-0.0348064	0.0592452	0.0348064	0.0562069	FALSE
chr21	45973906	C	G	chr21_45973906_C_G	-0.208181	0.0407935	0.208181	0.0390016	0.0563707	0.0279018	-0.0116723	0.0319932	0.0116723	0.0307188	0.858888	0.0833601	-0.178054	0.0212189	0.178054	0.0195638	0.0484259	0.011654	-0.00998862	0.0198781	0.00998862	0.0184992	-0.0162853	0.15637	0.0162853	0.148463	TRUE
chr21	45974090	C	G	chr21_45974090_C_G	0.0605286	0.249835	0.0609595	0.260956	0.0268172	0.139617	0.0018074	0.200353	0.00181388	0.208173	0.853613	0.09148	0.0512305	0.142699	0.0515945	0.148813	0.0228475	0.0609399	0.00152631	0.130495	0.00153178	0.135672	0.00480652	0.454733	0.00483192	0.469608	FALSE
chr21	45981279	G	T	chr21_45981279_G_T	0.12308	0.100448	0.12308	0.104938	0.0341898	0.0989741	0.00529581	0.0912246	0.00529581	0.0945349	0.762918	0.156573	0.0934545	0.0600116	0.0934545	0.0641264	0.0262551	0.0522952	0.00402905	0.0602045	0.00402905	0.063734	0.0170348	0.150448	0.0170348	0.157396	FALSE
chr21	45982289	G	C	chr21_45982289_G_C	0.0600192	0.232714	0.0600192	0.244321	0.0348889	0.0819227	0.00223608	0.16909	0.00223608	0.176216	0.581785	0.260413	0.0351317	0.181603	0.0351317	0.190985	0.020194	0.0732505	0.00130095	0.134418	0.00130095	0.141996	0.0133446	0.201086	0.0133446	0.209521	FALSE
chr21	45989589	A	G	chr21_45989589_A_G	0.0243778	0.462304	0.0243778	0.480554	0.00966669	0.617058	0.000241018	0.499722	0.000241018	0.520871	0.47377	0.329493	0.0115826	0.362969	0.0115826	0.374657	0.00452269	0.421641	0.000113519	0.410145	0.000113519	0.42392	0.00588628	0.374193	0.00588628	0.390522	FALSE
chr21	46057909	C	T	chr21_46057909_C_T	-0.0233641	0.509294	0.0233641	0.490316	0.0113203	0.517904	-0.000251287	0.522943	0.000251287	0.502956	0.661005	0.219307	-0.0151758	0.328028	0.0151758	0.316289	0.00750749	0.282459	-0.000163299	0.370533	0.000163299	0.357019	-0.00478746	0.473598	0.00478746	0.455991	FALSE
chr21	46097598	G	A	chr21_46097598_G_A	-0.036487	0.378311	0.036487	0.363004	0.0124778	0.45893	-0.000452581	0.401409	0.000452581	0.384594	0.71015	0.193101	-0.026021	0.233038	0.026021	0.224151	0.00887692	0.236063	-0.000323213	0.274288	0.000323213	0.265098	-0.0061054	0.397027	0.0061054	0.38042	FALSE
chr21	46097637	G	A	chr21_46097637_G_A	-0.0359272	0.379911	0.0359272	0.364796	0.0127362	0.445942	-0.000462191	0.397476	0.000462191	0.380332	0.735297	0.179104	-0.0265448	0.228239	0.0265448	0.217809	0.0093643	0.223531	-0.000341793	0.267034	0.000341793	0.256585	-0.00545437	0.422321	0.00545437	0.40494	FALSE
chr21	46097654	C	G	chr21_46097654_C_G	-0.00682127	0.568799	0.0181985	0.560087	0.028579	0.122489	-0.00011563	0.370165	0.000510091	0.36177	0.744591	0.173843	-0.00480114	0.344837	0.0134554	0.338354	0.0214549	0.0679098	-8.07211e-05	0.247494	0.000380774	0.243038	-0.00119091	0.601578	0.00274068	0.592117	FALSE
chr21	46097684	C	G	chr21_46097684_C_G	-0.00769468	0.702825	0.0114489	0.692536	0.0235829	0.173869	-0.000162263	0.535644	0.000241887	0.523318	0.760276	0.164161	-0.00599437	0.447263	0.00883639	0.438934	0.017937	0.0910411	-0.000126339	0.358471	0.000186615	0.350349	-0.000971783	0.747321	0.00145768	0.736281	FALSE
chr21	46097955	A	T	chr21_46097955_A_T	0.000923024	0.771483	0.00778993	0.769629	0.00494821	0.951528	5.51927e-06	0.858272	3.58921e-05	0.85596	0.866597	0.0814686	0.000740589	0.487193	0.0066945	0.485059	0.0042964	0.435498	4.54634e-06	0.621178	3.08657e-05	0.619276	0.000131794	0.872888	0.000595455	0.871097	FALSE
chr21	46098272	T	C	chr21_46098272_T_C	0.00309279	0.729919	0.00927505	0.732274	0.00818065	0.717754	3.16002e-05	0.736167	7.60161e-05	0.738533	0.901645	0.0487633	0.00267353	0.427966	0.00835428	0.429543	0.00738237	0.285838	2.77192e-05	0.490253	6.85284e-05	0.493135	0.000265176	0.883497	0.00050971	0.8846	FALSE
chr21	46098693	T	A	chr21_46098693_T_A	-0.0935386	0.159409	0.0935386	0.152606	0.015135	0.371388	-0.00181501	0.219166	0.00181501	0.211332	0.855824	0.0924343	-0.08068	0.0838484	0.08068	0.0801032	0.0130256	0.155412	-0.00157682	0.138987	0.00157682	0.132826	-0.00678978	0.368967	0.00678978	0.35513	FALSE
chr21	46098817	G	A	chr21_46098817_G_A	-0.00925707	0.556801	0.0197904	0.550577	0.0109561	0.539112	-0.000122769	0.564375	0.000216072	0.559899	0.816362	0.126047	-0.00761334	0.326825	0.0163276	0.324143	0.00893095	0.235877	-0.000100923	0.373145	0.000178488	0.370827	-0.000732013	0.698063	0.00181812	0.692393	FALSE
chr21	46099112	G	T	chr21_46099112_G_T	-0.0115751	0.696259	0.0115751	0.679361	0.0114257	0.51246	-0.000133916	0.651581	0.000133916	0.631944	0.719907	0.189151	-0.00830023	0.440146	0.00830023	0.427454	0.00822681	0.255827	-9.61251e-05	0.451761	9.61251e-05	0.437374	-0.0018086	0.705506	0.0018086	0.687314	FALSE
chr21	46131545	T	G	chr21_46131545_T_G	0.00637603	0.527667	0.020258	0.530993	0.0191251	0.248628	4.6815e-05	0.406989	0.000410083	0.410516	0.289842	0.495816	0.00207785	0.498746	0.00568881	0.501192	0.00534839	0.374417	2.19762e-05	0.419062	0.000111281	0.420237	0.00175461	0.415586	0.00521619	0.419341	FALSE
chr21	46133287	G	A	chr21_46133287_G_A	0.04728	0.303342	0.04728	0.315966	0.0339986	0.0925994	0.00213528	0.194211	0.00213528	0.201063	0.0791448	0.819769	0.00424712	0.569611	0.00424712	0.582501	0.0029067	0.549702	0.000192704	0.386493	0.000192704	0.399872	0.0102307	0.265944	0.0102307	0.277217	FALSE
chr21	46133349	G	A	chr21_46133349_G_A	0.00954447	0.59938	0.0157524	0.609064	0.0104421	0.569496	0.000135861	0.587053	0.000174743	0.598625	0.055479	0.86385	0.000554334	0.794867	0.000845671	0.802352	0.000552733	0.856736	7.39693e-06	0.773694	9.22167e-06	0.782244	0.00163075	0.573635	0.00285977	0.583202	FALSE
chr21	46133418	C	T	chr21_46133418_C_T	-0.0101501	0.717481	0.0107655	0.70417	0.0152303	0.343699	-0.000142765	0.637071	0.000153491	0.620452	0.0333328	0.907089	-0.000436863	0.879974	0.000447813	0.870809	0.0004995	0.866064	-6.1835e-06	0.834822	6.37434e-06	0.823843	-0.00156724	0.735045	0.00161805	0.719959	FALSE
chr21	46133876	G	A	chr21_46133876_G_A	0.0137559	0.628662	0.0137559	0.647022	0.00975753	0.609448	0.000137932	0.620094	0.000137932	0.638912	0.0254553	0.927787	0.000503115	0.854532	0.000503115	0.870102	0.00025436	0.922864	5.0913e-06	0.844148	5.0913e-06	0.859848	0.00195151	0.670992	0.00195151	0.689708	FALSE
chr21	46134186	A	G	chr21_46134186_A_G	-0.0101702	0.714473	0.0107524	0.700388	0.00866394	0.679465	-8.46342e-05	0.723961	8.92387e-05	0.70804	0.0595678	0.857239	-0.00052495	0.864347	0.000566836	0.853696	0.000493464	0.873662	-4.16152e-06	0.865983	4.4928e-06	0.854702	-0.00138463	0.751627	0.00148626	0.737757	FALSE
chr21	46153374	T	G	chr21_46153374_T_G	-0.0147584	0.639967	0.0156661	0.628567	0.0110077	0.536086	-0.000168707	0.646698	0.000177412	0.63311	0.655128	0.221447	-0.00955379	0.465106	0.0101381	0.455727	0.00725011	0.29139	-0.00010969	0.495381	0.000115295	0.487728	-0.00278356	0.616508	0.00292647	0.60356	FALSE
chr21	46153424	G	C	chr21_46153424_G_C	-1.30432	0.000357755	1.30432	0.000208792	0.313773	0.000100346	-0.41446	0.000189471	0.41446	9.47356e-05	0.643171	0.228113	-0.840441	0.000647656	0.840441	0.000421331	0.202021	0.000113789	-0.267329	0.000178877	0.267329	8.94387e-05	-0.310499	0.000246802	0.310499	0.000150146	TRUE
chr21	46153930	G	A	chr21_46153930_G_A	-0.0205274	0.543065	0.0205274	0.524184	0.0108725	0.542441	-0.000226269	0.54645	0.000226269	0.524781	0.508489	0.304241	-0.0103474	0.399164	0.0103474	0.385754	0.00548774	0.369251	-0.000113292	0.427898	0.000113292	0.413849	-0.0049653	0.445625	0.0049653	0.427911	FALSE
chr21	46160501	C	T	chr21_46160501_C_T	-0.0338269	0.388947	0.0338269	0.371815	0.0085783	0.689759	-0.000294647	0.482996	0.000294647	0.463555	0.556279	0.275577	-0.0189096	0.278918	0.0189096	0.268488	0.0047539	0.406564	-0.000164239	0.365313	0.000164239	0.353017	-0.00803309	0.313995	0.00803309	0.299427	FALSE
chr21	46161160	T	A	chr21_46161160_T_A	0.0341498	0.358984	0.0341498	0.375463	0.00952502	0.625633	0.000345505	0.425761	0.000345505	0.444334	0.822586	0.122137	0.0282908	0.194722	0.0282908	0.204061	0.00785184	0.269153	0.000286967	0.274458	0.000286967	0.284267	0.0029868	0.546808	0.0029868	0.565936	FALSE
chr21	46171061	T	C	chr21_46171061_T_C	-0.220646	0.0416862	0.220646	0.0394963	0.0514687	0.0340743	-0.0117806	0.0357927	0.0117806	0.0342685	0.842361	0.0777413	-0.1836	0.0231594	0.1836	0.0210325	0.0432327	0.0151171	-0.00977325	0.0229725	0.00977325	0.0211162	-0.022324	0.127418	0.022324	0.121704	TRUE
chr21	46171214	C	T	chr21_46171214_C_T	0.00886196	0.697348	0.0103763	0.709646	0.00881615	0.659254	9.96507e-05	0.681777	0.000107185	0.695999	0.77901	0.13059	0.00711514	0.428602	0.00825435	0.438792	0.00708421	0.304388	8.27843e-05	0.476964	8.84523e-05	0.486623	0.000944789	0.762139	0.00115757	0.775799	FALSE
chr21	46171225	T	A	chr21_46171225_T_A	-0.00683314	0.732227	0.0100185	0.720116	0.00438142	0.972102	-3.56852e-05	0.829641	4.85075e-05	0.819861	0.772758	0.135179	-0.00556733	0.471423	0.00761382	0.464358	0.00337205	0.500381	-2.86815e-05	0.61846	3.69194e-05	0.609398	-0.00066691	0.773807	0.00124807	0.765628	FALSE
chr21	46171242	G	A	chr21_46171242_G_A	-0.0201606	0.571331	0.0201606	0.552672	0.00778358	0.747492	-0.000155246	0.646552	0.000155246	0.625435	0.763542	0.141896	-0.0164427	0.34503	0.0164427	0.332634	0.00595443	0.344585	-0.000127199	0.441652	0.000127199	0.428558	-0.00195309	0.690744	0.00195309	0.670968	FALSE
chr21	46183979	A	T	chr21_46183979_A_T	-0.0261145	0.373022	0.0368806	0.362301	0.0263645	0.147808	-0.000847041	0.26585	0.000972664	0.257216	0.469184	0.332337	-0.0148279	0.296397	0.0196571	0.289386	0.0122298	0.165829	-0.00045542	0.233703	0.00051177	0.227105	-0.00499706	0.322403	0.00777268	0.312611	FALSE
chr21	46184393	T	A	chr21_46184393_T_A	0.0193664	0.443856	0.0251439	0.456401	0.00769786	0.739897	0.000159111	0.540613	0.000198848	0.554197	0.679372	0.16451	0.0113413	0.287546	0.0164117	0.293471	0.00466883	0.414936	7.9161e-05	0.39728	0.000114034	0.405119	0.00356638	0.494511	0.00389984	0.507382	FALSE
chr21	46184794	T	G	chr21_46184794_T_G	0.00842519	0.669676	0.0119183	0.676939	0.0082003	0.713015	7.41721e-05	0.693021	9.68992e-05	0.700514	0.762389	0.106081	0.0047628	0.441544	0.00790744	0.44639	0.00627287	0.330836	4.48393e-05	0.501067	6.53328e-05	0.506065	0.00172126	0.692751	0.0018864	0.701978	FALSE
chr21	46184794	T	C	chr21_46184794_T_C	0.0067555	0.572856	0.0181801	0.575725	0.0114409	0.510479	0.000141713	0.552578	0.000233303	0.55831	0.76288	0.105913	0.00352493	0.366872	0.0116996	0.368011	0.00856618	0.246543	7.69127e-05	0.390241	0.000144152	0.392252	0.00139892	0.59198	0.00319005	0.594869	FALSE
chr21	46184923	C	A	chr21_46184923_C_A	0.0520077	0.272171	0.0520077	0.285855	0.0274413	0.131902	0.00140422	0.212295	0.00140422	0.223623	0.780845	0.112166	0.0393109	0.160848	0.0393109	0.169541	0.0209757	0.0680416	0.00102811	0.143591	0.00102811	0.149648	0.00674532	0.379537	0.00674532	0.395738	FALSE
chr21	46202813	A	G	chr21_46202813_A_G	0.0415446	0.291046	0.0480372	0.30172	0.0136621	0.416798	0.000743926	0.323695	0.000797407	0.333537	0.624339	0.238567	0.023177	0.204286	0.0278077	0.210501	0.0081628	0.264695	0.000399817	0.243977	0.000437961	0.250544	0.00938438	0.251754	0.0104959	0.262024	FALSE
chr21	46202956	T	C	chr21_46202956_T_C	0.233658	0.0342475	0.233658	0.0365772	0.0318012	0.103284	0.00867198	0.0514288	0.00867198	0.0533533	0.695492	0.201236	0.160404	0.02488	0.160404	0.0270454	0.021943	0.0650292	0.0058993	0.0369641	0.0058993	0.039544	0.0432761	0.0416082	0.0432761	0.0436524	TRUE
chr21	46203067	G	C	chr21_46203067_G_C	0.0176229	0.491657	0.0226232	0.504403	0.00918246	0.64451	0.000167756	0.535254	0.000203452	0.54999	0.665167	0.21632	0.0117096	0.315643	0.0148316	0.323549	0.0062035	0.334202	0.000113351	0.381588	0.000135639	0.390397	0.00325039	0.463665	0.00426029	0.477436	FALSE
chr21	46203154	T	G	chr21_46203154_T_G	-0.0183112	0.337865	0.0401341	0.3296	0.0161976	0.319461	-0.000159776	0.317977	0.000657042	0.310438	0.636127	0.232138	-0.0133344	0.223639	0.0253663	0.219519	0.0102038	0.200898	-0.000134696	0.231577	0.000408861	0.2277	-0.00347111	0.304209	0.00810137	0.297421	FALSE
chr21	46206845	C	A	chr21_46206845_C_A	-0.15264	0.0735181	0.15264	0.069106	0.0309002	0.103907	-0.00490419	0.0784486	0.00490419	0.07558	0.518319	0.299104	-0.081521	0.0738064	0.081521	0.0694127	0.0159944	0.107794	-0.00262316	0.0737298	0.00262316	0.0699297	-0.0373374	0.0511128	0.0373374	0.0484693	FALSE
chr21	46228310	G	A	chr21_46228310_G_A	-0.124778	0.0974132	0.124778	0.0927818	0.0304471	0.111544	-0.00410142	0.0958824	0.00410142	0.0924893	0.823113	0.120731	-0.102936	0.0547308	0.102936	0.0513922	0.025099	0.050884	-0.00338843	0.0620757	0.00338843	0.0588673	-0.0118504	0.218907	0.0118504	0.209344	FALSE
chr21	46228958	A	G	chr21_46228958_A_G	0.0409082	0.33962	0.0409082	0.354916	0.0215674	0.19682	0.000881195	0.276213	0.000881195	0.289189	0.960165	0.00572407	0.0394371	0.167768	0.0394371	0.174477	0.0207373	0.0702683	0.000849805	0.16025	0.000849805	0.168381	0.00125125	0.752138	0.00125125	0.769056	FALSE
chr21	46229388	G	C	chr21_46229388_G_C	-0.0113601	0.540018	0.0207018	0.534589	0.0217802	0.204436	-0.00038577	0.397181	0.000525257	0.394599	0.910131	0.0408101	-0.0101095	0.29198	0.0186411	0.290559	0.0197516	0.0777574	-0.000343559	0.246093	0.000470963	0.243855	-0.000597043	0.807748	0.00100354	0.802084	FALSE
chr21	46254361	G	A	chr21_46254361_G_A	0.0595673	0.212912	0.0595673	0.224815	0.0155406	0.341749	0.000983757	0.239656	0.000983757	0.251706	0.640934	0.229775	0.0379303	0.148613	0.0379303	0.154959	0.00988518	0.212783	0.000622703	0.17807	0.000622703	0.186213	0.0119567	0.196353	0.0119567	0.207008	FALSE
chr21	46254546	G	A	chr21_46254546_G_A	-0.0237972	0.505378	0.0237972	0.486196	0.00980368	0.605286	-0.000234104	0.545059	0.000234104	0.525628	0.43125	0.360369	-0.0102302	0.412695	0.0102302	0.399978	0.00428262	0.436385	-0.000102283	0.455033	0.000102283	0.44069	-0.00598155	0.403497	0.00598155	0.385828	FALSE
chr21	46264284	T	A	chr21_46264284_T_A	0.0793543	0.169054	0.0793543	0.177432	0.0270212	0.138372	0.00243608	0.143304	0.00243608	0.149381	0.266134	0.527945	0.0208862	0.250444	0.0208862	0.262811	0.00733753	0.29297	0.000643195	0.187968	0.000643195	0.197369	0.0198326	0.119861	0.0198326	0.126085	FALSE
chr21	46285759	C	A	chr21_46285759_C_A	-0.0188553	0.6023	0.0188553	0.584604	0.00727984	0.785329	-0.00015464	0.678445	0.00015464	0.658583	0.921097	0.0312282	-0.0174559	0.343861	0.0174559	0.331972	0.00671217	0.312785	-0.000143181	0.445354	0.000143181	0.433886	-0.000720898	0.866195	0.000720898	0.851052	FALSE
chr21	46286383	C	A	chr21_46286383_C_A	-0.188275	0.0508439	0.188275	0.0481494	0.0356877	0.078438	-0.00685896	0.0566004	0.00685896	0.0544916	0.983929	0.000943382	-0.185135	0.0209711	0.185135	0.0192182	0.0351098	0.0249363	-0.00674493	0.0307105	0.00674493	0.0291597	-0.00399352	0.504958	0.00399352	0.485719	TRUE
chr21	46286445	A	G	chr21_46286445_A_G	0.00408847	0.670319	0.0121608	0.670062	0.00644533	0.847545	3.16678e-05	0.738574	8.36876e-05	0.737836	0.977841	0.00197142	0.00394107	0.376415	0.0118798	0.375568	0.00630057	0.328419	3.05318e-05	0.488647	8.17068e-05	0.485796	0.000150849	0.9331	0.000274703	0.933175	FALSE
chr21	46286621	C	A	chr21_46286621_C_A	0.0687458	0.190782	0.0687458	0.200824	0.0224554	0.187599	0.00169645	0.175044	0.00169645	0.183792	0.955973	0.00816334	0.065711	0.0878435	0.065711	0.0935927	0.0214622	0.066965	0.00162135	0.100483	0.00162135	0.106095	0.00230402	0.616382	0.00230402	0.635218	FALSE
chr21	46296316	T	C	chr21_46296316_T_C	-0.00344915	0.758692	0.00825089	0.750644	0.00797409	0.73259	-2.50254e-05	0.76309	6.76373e-05	0.75566	0.74222	0.17133	-0.00229736	0.492604	0.00613802	0.487465	0.00594197	0.344375	-1.64301e-05	0.547594	5.05132e-05	0.540069	-0.000747892	0.777494	0.00120838	0.76865	FALSE
chr21	46296398	A	T	chr21_46296398_A_T	0.00630144	0.689139	0.0120691	0.693058	0.0100163	0.591615	7.84636e-05	0.678725	0.000139087	0.682089	0.780266	0.145864	0.0042238	0.459767	0.00895429	0.463884	0.00786124	0.271373	5.32976e-05	0.487981	0.0001032	0.491449	0.00118774	0.733182	0.00168951	0.738605	FALSE
chr21	46296475	C	A	chr21_46296475_C_A	-0.135841	0.0928057	0.135841	0.0885792	0.0319059	0.096473	-0.00449584	0.0889852	0.00449584	0.0855884	0.814369	0.120395	-0.111169	0.0529776	0.111169	0.0498326	0.02597	0.0457276	-0.00367573	0.0588414	0.00367573	0.0558063	-0.0136923	0.195944	0.0136923	0.187968	FALSE
chr21	46296633	C	G	chr21_46296633_C_G	-0.121794	0.097351	0.121794	0.0928367	0.0374264	0.0697886	-0.00462406	0.0786557	0.00462406	0.0759944	0.832302	0.105615	-0.10186	0.0534061	0.10186	0.0497527	0.031247	0.0314754	-0.00387961	0.0501864	0.00387961	0.0481966	-0.0108992	0.240067	0.0108992	0.228614	FALSE
chr21	46296638	G	A	chr21_46296638_G_A	-0.149881	0.0739985	0.149881	0.0706042	0.0294059	0.114535	-0.00456032	0.083334	0.00456032	0.0802705	0.831883	0.106026	-0.124734	0.0400925	0.124734	0.0378649	0.0244673	0.0519698	-0.00379203	0.0529991	0.00379203	0.0508847	-0.0138955	0.193371	0.0138955	0.185299	FALSE
chr21	46296766	A	G	chr21_46296766_A_G	0.0101385	0.709526	0.0101385	0.725401	0.00989806	0.602502	0.000100901	0.705292	0.000100901	0.723225	0.823207	0.114755	0.0084015	0.468279	0.0084015	0.481471	0.00814049	0.259113	8.35267e-05	0.505285	8.35267e-05	0.520329	0.00093685	0.800876	0.00093685	0.817355	FALSE
chr21	46296787	G	T	chr21_46296787_G_T	-0.0174149	0.605595	0.0174149	0.587181	0.0134332	0.415848	-0.000231003	0.560415	0.000231003	0.539667	0.824109	0.11446	-0.0147593	0.355052	0.0147593	0.342924	0.0110706	0.18237	-0.000196015	0.365832	0.000196015	0.353338	-0.00140845	0.759212	0.00140845	0.740068	FALSE
chr21	46296840	C	A	chr21_46296840_C_A	0.00665214	0.780352	0.00665214	0.796745	0.00759804	0.757851	5.01283e-05	0.785666	5.01283e-05	0.803354	0.823626	0.115918	0.00549186	0.484885	0.00549186	0.498909	0.00628925	0.330706	4.15672e-05	0.542189	4.15672e-05	0.557873	0.000660559	0.838431	0.000660559	0.853694	FALSE
chr21	46297294	T	C	chr21_46297294_T_C	0.0381644	0.34468	0.0381644	0.359989	0.00780892	0.740719	0.000326643	0.469222	0.000326643	0.486045	0.764713	0.162052	0.0289583	0.213838	0.0289583	0.223133	0.0059343	0.34576	0.000247177	0.323414	0.000247177	0.335488	0.00532734	0.421986	0.00532734	0.439539	FALSE
chr21	46297304	A	C	chr21_46297304_A_C	0.066621	0.195281	0.066621	0.204066	0.0191007	0.248737	0.0013583	0.202511	0.0013583	0.211112	0.768279	0.159737	0.0510478	0.113283	0.0510478	0.11968	0.0145765	0.124811	0.00103584	0.134954	0.00103584	0.14083	0.00899376	0.273512	0.00899376	0.287494	FALSE
chr21	46297411	G	C	chr21_46297411_G_C	-0.00406523	0.512883	0.0218659	0.507939	0.00954093	0.622817	-3.83991e-05	0.53977	0.000228334	0.534799	0.760617	0.164933	-0.00307725	0.300473	0.0166238	0.297235	0.00725265	0.291587	-2.83267e-05	0.362797	0.000173652	0.359548	-0.000558934	0.582491	0.00287724	0.57853	FALSE
chr21	46297436	C	G	chr21_46297436_C_G	0.00756815	0.460004	0.0255908	0.463715	0.0096832	0.609983	0.000150613	0.49746	0.000272329	0.503133	0.761684	0.164267	0.00566979	0.266332	0.0196858	0.269466	0.00739742	0.288095	0.000114572	0.335566	0.000209509	0.338262	0.00120361	0.541902	0.00318529	0.547314	FALSE
chr21	46297702	G	A	chr21_46297702_G_A	-0.0663929	0.214469	0.0663929	0.20476	0.0170881	0.294542	-0.00121598	0.229249	0.00121598	0.219209	0.773003	0.157421	-0.050935	0.124353	0.050935	0.117818	0.0131655	0.144329	-0.000928617	0.151118	0.000928617	0.144718	-0.00873017	0.300011	0.00873017	0.286492	FALSE
chr21	46297772	G	A	chr21_46297772_G_A	-0.165876	0.0618467	0.165876	0.0591874	0.0268087	0.13533	-0.00458474	0.0815366	0.00458474	0.0787796	0.776711	0.155029	-0.128765	0.0378763	0.128765	0.0352686	0.0208214	0.0709413	-0.0035587	0.0554516	0.0035587	0.0525565	-0.0212967	0.11254	0.0212967	0.107388	FALSE
chr21	46325219	C	G	chr21_46325219_C_G	0.0109476	0.542541	0.0203938	0.546923	0.0110204	0.533256	0.000144555	0.541111	0.000241057	0.543983	0.884067	0.0672403	0.00965347	0.309294	0.0180332	0.310818	0.00974418	0.212103	0.000127567	0.353327	0.00021317	0.353056	0.000582752	0.781314	0.00111946	0.784554	FALSE
chr21	46325246	G	T	chr21_46325246_G_T	0.0168406	0.517722	0.0201901	0.535015	0.011659	0.4983	0.000194774	0.506385	0.000229834	0.522214	0.876125	0.0748243	0.0147754	0.283002	0.0177246	0.289632	0.010209	0.203198	0.000170724	0.321205	0.000201595	0.328645	0.0010353	0.742308	0.00126713	0.758757	FALSE
chr21	46355209	C	T	chr21_46355209_C_T	0.0425962	0.297543	0.0425962	0.311929	0.0198773	0.231292	0.000901573	0.252706	0.000901573	0.265248	0.785126	0.149902	0.0334172	0.168676	0.0334172	0.176052	0.0155804	0.113395	0.000706389	0.167113	0.000706389	0.173647	0.00519078	0.402452	0.00519078	0.420132	FALSE
chr21	46356791	G	A	chr21_46356791_G_A	-0.0701989	0.203025	0.0701989	0.193139	0.0155413	0.34065	-0.00117712	0.236215	0.00117712	0.226169	0.183751	0.644474	-0.0138235	0.353808	0.0138235	0.342481	0.0029109	0.54643	-0.000237792	0.334765	0.000237792	0.324091	-0.0173428	0.146066	0.0173428	0.140052	FALSE
chr21	46356813	G	A	chr21_46356813_G_A	0.00106692	0.690377	0.0111053	0.689036	0.00840506	0.699602	1.44891e-05	0.714984	9.77877e-05	0.713625	0.190838	0.633541	0.000277082	0.705099	0.00191999	0.702074	0.00164637	0.683052	3.41182e-06	0.715811	1.72823e-05	0.713364	0.00034457	0.60272	0.00281214	0.602255	FALSE
chr21	46357148	G	A	chr21_46357148_G_A	0.0471061	0.271162	0.0471061	0.286352	0.0281259	0.127719	0.00144937	0.189874	0.00144937	0.199144	0.232688	0.571526	0.0111441	0.357316	0.0111441	0.371447	0.00660928	0.317506	0.000343865	0.252559	0.000343865	0.262884	0.0118583	0.200526	0.0118583	0.211552	FALSE
chr21	46369613	T	G	chr21_46369613_T_G	-0.016211	0.501897	0.0269367	0.495029	0.0250166	0.155296	-0.000371498	0.374242	0.00062175	0.370987	0.536482	0.285829	-0.0103656	0.367775	0.0155513	0.363095	0.0133465	0.141967	-0.00023762	0.296684	0.000359331	0.293084	-0.00294076	0.424339	0.00594185	0.418631	FALSE
chr21	46424009	T	C	chr21_46424009_T_C	0.0365898	0.344652	0.0365898	0.362496	0.0195757	0.230474	0.000730765	0.282308	0.000730765	0.296256	0.433531	0.357692	0.0160005	0.296781	0.0160005	0.30835	0.00849874	0.247866	0.000320216	0.255804	0.000320216	0.265911	0.00905727	0.260917	0.00905727	0.274626	FALSE
chr21	46424039	C	T	chr21_46424039_C_T	-0.0556933	0.300342	0.0556933	0.286626	0.0202127	0.227166	-0.00136693	0.269075	0.00136693	0.257245	0.430483	0.360599	-0.0241651	0.273702	0.0241651	0.262834	0.00873315	0.242344	-0.000593004	0.246418	0.000593004	0.236289	-0.0141306	0.223409	0.0141306	0.213091	FALSE
chr21	46425328	A	G	chr21_46425328_A_G	0.0447751	0.296995	0.0447751	0.310867	0.0123615	0.464139	0.000595059	0.331732	0.000595059	0.347161	0.683307	0.209021	0.0310742	0.189865	0.0310742	0.198439	0.00848416	0.248551	0.000414265	0.235281	0.000414265	0.244884	0.00788542	0.298364	0.00788542	0.312456	FALSE
chr21	46425525	C	T	chr21_46425525_C_T	-0.0358447	0.387645	0.0358447	0.372368	0.0122806	0.471497	-0.000471527	0.417843	0.000471527	0.401749	0.746617	0.173723	-0.0268663	0.231891	0.0268663	0.222778	0.00918158	0.229033	-0.000353792	0.280733	0.000353792	0.270878	-0.00508281	0.449387	0.00508281	0.431999	FALSE
chr21	46431839	A	G	chr21_46431839_A_G	0.0769665	0.168596	0.0769665	0.177548	0.0252912	0.148863	0.00202572	0.146569	0.00202572	0.153283	0.701499	0.196287	0.0529886	0.10807	0.0529886	0.114905	0.0176163	0.0915857	0.00138799	0.104109	0.00138799	0.109303	0.0136145	0.180729	0.0136145	0.189531	FALSE
chr21	46431882	G	A	chr21_46431882_G_A	-0.0225289	0.518038	0.0225289	0.498469	0.010656	0.557085	-0.000235931	0.531718	0.000235931	0.511753	0.709926	0.190941	-0.0157782	0.315362	0.0157782	0.30475	0.00750725	0.281935	-0.000164553	0.364819	0.000164553	0.353349	-0.0036823	0.531737	0.0036823	0.513457	FALSE
chr21	46432313	C	T	chr21_46432313_C_T	-0.00968724	0.533472	0.0214975	0.532182	0.00852888	0.68862	-9.58364e-05	0.591412	0.000196959	0.591807	0.690671	0.197386	-0.00610934	0.344683	0.0150015	0.344572	0.00584108	0.35324	-6.22792e-05	0.422239	0.000137502	0.423697	-0.00187688	0.541984	0.00356638	0.540806	FALSE
chr21	46458130	G	A	chr21_46458130_G_A	-0.0197462	0.555989	0.0197462	0.537526	0.0106289	0.55468	-0.000214206	0.563012	0.000214206	0.541475	0.848145	0.101457	-0.0167524	0.311824	0.0167524	0.298768	0.0090257	0.234005	-0.000182122	0.36233	0.000182122	0.349078	-0.00155136	0.740998	0.00155136	0.722101	FALSE
chr21	46458610	C	A	chr21_46458610_C_A	-0.00222518	0.474329	0.0255927	0.472907	0.0124633	0.462315	9.61093e-06	0.467742	0.000344281	0.466533	0.971739	0.00304925	-0.00219973	0.24969	0.02486	0.250488	0.0121167	0.165365	9.16948e-06	0.29153	0.000334614	0.29133	-3.17576e-06	0.852253	0.000695492	0.851124	FALSE
chr21	46458902	G	A	chr21_46458902_G_A	0.0176502	0.547116	0.0176502	0.565864	0.0131891	0.423514	0.000232167	0.504343	0.000232167	0.52442	0.97601	0.00211944	0.0172607	0.283787	0.0172607	0.294681	0.0128694	0.14831	0.000227026	0.304335	0.000227026	0.316394	0.000444607	0.883457	0.000444607	0.897008	FALSE
chr21	46458979	T	C	chr21_46458979_T_C	0.0552287	0.237101	0.0552287	0.24896	0.0181529	0.270488	0.0010382	0.236919	0.0010382	0.247557	0.969981	0.0035475	0.0536028	0.108789	0.0536028	0.115112	0.0175888	0.0965607	0.00100684	0.135555	0.00100684	0.14251	0.00158788	0.694468	0.00158788	0.713857	FALSE
chr21	46459072	G	A	chr21_46459072_G_A	-0.0177646	0.557517	0.0200394	0.543925	0.0116724	0.498427	-0.000197853	0.551581	0.000227988	0.536635	0.956444	0.00808056	-0.0170328	0.291869	0.0191884	0.284845	0.0111608	0.178922	-0.000189733	0.333999	0.00021829	0.326316	-0.000590692	0.867413	0.000670086	0.855903	FALSE
chr21	46471578	A	G	chr21_46471578_A_G	0.0114635	0.599661	0.0153425	0.61111	0.0130231	0.438252	0.000159047	0.536832	0.000199047	0.548543	0.252103	0.543545	0.00311711	0.568502	0.00381612	0.57682	0.00330551	0.507185	4.25519e-05	0.530129	4.97599e-05	0.540218	0.00303127	0.473654	0.00405069	0.48506	FALSE
chr21	46471612	A	C	chr21_46471612_A_C	-0.0202298	0.546224	0.0202298	0.527205	0.0146989	0.371021	-0.000332585	0.478058	0.000332585	0.460333	0.256986	0.536668	-0.00478129	0.543534	0.00478129	0.529449	0.00356715	0.485396	-7.57037e-05	0.495232	7.57037e-05	0.481355	-0.00508757	0.443463	0.00508757	0.425593	FALSE
chr21	46471624	T	C	chr21_46471624_T_C	0.0608323	0.213058	0.0608323	0.224101	0.0180846	0.267946	0.00117223	0.213623	0.00117223	0.224109	0.275026	0.513557	0.0168214	0.285829	0.0168214	0.296552	0.00494792	0.399858	0.000320903	0.261089	0.000320903	0.270517	0.0153469	0.152178	0.0153469	0.159135	FALSE
chr21	46471642	A	G	chr21_46471642_A_G	0.0537686	0.233391	0.0537686	0.24528	0.0151391	0.349443	0.000842213	0.254585	0.000842213	0.26568	0.275497	0.512724	0.0144339	0.30376	0.0144339	0.315247	0.00410743	0.445795	0.000223073	0.29515	0.000223073	0.306366	0.0138162	0.169504	0.0138162	0.177639	FALSE
chr21	46471675	G	A	chr21_46471675_G_A	-0.0452804	0.307599	0.0452804	0.292895	0.0165673	0.315166	-0.000754312	0.297389	0.000754312	0.284534	0.270869	0.518729	-0.0125188	0.359702	0.0125188	0.347057	0.00442357	0.426172	-0.000205146	0.333483	0.000205146	0.321838	-0.0114851	0.224803	0.0114851	0.213693	FALSE
chr21	46472893	G	T	chr21_46472893_G_T	6.52341e-05	0.824482	0.00560721	0.825102	0.00488925	0.960001	-1.49107e-06	0.879262	2.82036e-05	0.880219	0.315244	0.466028	-0.000197392	0.695585	0.00188074	0.697059	0.00155904	0.689039	-1.67349e-06	0.770037	9.60585e-06	0.771514	0.000131794	0.725718	0.00150055	0.727847	FALSE
chr21	46474648	T	G	chr21_46474648_T_G	-0.0112132	0.376855	0.0348861	0.373574	0.0139371	0.401776	-0.000157099	0.374683	0.000480377	0.372511	0.122894	0.738905	-0.000546663	0.567343	0.00398022	0.564421	0.00173953	0.669539	-6.95026e-06	0.525924	5.41877e-05	0.523714	-0.00182448	0.319292	0.00755038	0.317039	FALSE
chr21	46474792	G	A	chr21_46474792_G_A	0.0126285	0.531678	0.0188255	0.544129	0.00804261	0.726382	0.000101975	0.583028	0.000152946	0.595988	0.103127	0.774102	0.000711669	0.683653	0.00178699	0.692262	0.000823023	0.805959	5.57263e-06	0.700679	1.44173e-05	0.710033	0.00241834	0.46653	0.00399987	0.478989	FALSE
chr21	46474916	C	T	chr21_46474916_C_T	0.00265538	0.636678	0.0136711	0.639736	0.00986054	0.602158	1.94795e-05	0.627605	0.000143083	0.630582	0.0924242	0.792624	0.000437146	0.736378	0.00151836	0.740507	0.000932185	0.787515	3.78113e-06	0.723665	1.57831e-05	0.727626	0.000382679	0.57219	0.00295187	0.57546	FALSE
chr21	46482304	T	C	chr21_46482304_T_C	-0.0134956	0.489735	0.0233512	0.482313	0.00794641	0.731119	-0.000131994	0.563551	0.000197715	0.555483	0.196927	0.619517	-0.00254738	0.54463	0.00461118	0.540838	0.00157845	0.687776	-2.57799e-05	0.586772	3.9586e-05	0.58259	-0.00339013	0.393583	0.00574654	0.389281	FALSE
chr21	46483080	T	C	chr21_46483080_T_C	0.132612	0.0848278	0.132612	0.0894153	0.0362224	0.0744858	0.00473985	0.0776077	0.00473985	0.0804001	0.246677	0.552795	0.0309617	0.186113	0.0309617	0.19473	0.00883472	0.238852	0.00108666	0.124764	0.00108666	0.130707	0.0338171	0.0577833	0.0338171	0.0609043	FALSE
chr21	46483195	G	A	chr21_46483195_G_A	0.0218037	0.479829	0.0218037	0.498816	0.00632524	0.855565	0.000138124	0.593574	0.000138124	0.613951	0.238686	0.563996	0.00501016	0.505483	0.00501016	0.519488	0.00147651	0.702798	3.10091e-05	0.586257	3.10091e-05	0.601625	0.00569255	0.36807	0.00569255	0.385109	FALSE
chr21	46483218	G	A	chr21_46483218_G_A	0.003162	0.855194	0.00436857	0.860538	0.00687237	0.812627	1.91899e-05	0.87562	2.91246e-05	0.879601	0.237309	0.566199	0.000496493	0.787434	0.00087888	0.788171	0.00169004	0.678784	2.75524e-06	0.811304	5.89793e-06	0.813179	0.000927323	0.767526	0.00118456	0.774482	FALSE
chr21	46500284	C	A	chr21_46500284_C_A	-0.00104877	0.732697	0.00933216	0.729811	0.00678391	0.806062	-2.13436e-05	0.772366	6.40916e-05	0.767565	0.369328	0.412925	-0.000857633	0.593779	0.00337246	0.590324	0.00257923	0.578054	-1.10414e-05	0.655908	2.40147e-05	0.650497	-0.000260413	0.614698	0.00246439	0.610803	FALSE
chr21	46515359	A	G	chr21_46515359_A_G	0.547777	0.00363493	0.547777	0.00441248	0.0838536	0.00967898	0.0460231	0.00520562	0.0460231	0.00571457	0.584529	0.259022	0.32342	0.00494559	0.32342	0.00588562	0.0495633	0.010978	0.0274815	0.00468578	0.0274815	0.00553653	0.128425	0.00279276	0.128425	0.00338756	TRUE
chr21	46515593	A	G	chr21_46515593_A_G	0.0309258	0.385212	0.0309258	0.401609	0.00880783	0.671084	0.000278344	0.458014	0.000278344	0.476899	0.596122	0.252944	0.018505	0.263957	0.018505	0.274381	0.00524844	0.377924	0.00016645	0.339761	0.00016645	0.351528	0.00672468	0.330595	0.00672468	0.345506	FALSE
chr21	46532451	G	A	chr21_46532451_G_A	-0.0688812	0.202244	0.0688812	0.19174	0.0131039	0.430372	-0.000892613	0.264118	0.000892613	0.251599	0.571285	0.266212	-0.0400177	0.157112	0.0400177	0.149132	0.00736052	0.286006	-0.000511134	0.208789	0.000511134	0.199955	-0.0155485	0.160104	0.0155485	0.152383	FALSE
chr21	46532548	C	T	chr21_46532548_C_T	0.00704544	0.644606	0.0129215	0.654296	0.00688819	0.808479	3.3562e-05	0.709175	8.77901e-05	0.716512	0.523293	0.29474	0.00422853	0.466339	0.00661897	0.47383	0.00354875	0.48749	2.19929e-05	0.548969	4.40533e-05	0.556505	0.00147514	0.548145	0.00309478	0.558726	FALSE
chr21	46540580	T	C	chr21_46540580_T_C	0.513437	0.00477417	0.513437	0.00552022	0.0975926	0.00618827	0.0529116	0.00459087	0.0529116	0.00521847	0.25253	0.54536	0.134316	0.0316556	0.134316	0.0339754	0.025817	0.0521215	0.0143711	0.0132464	0.0143711	0.0144646	0.128952	0.00290059	0.128952	0.0034335	TRUE
chr21	46540634	G	A	chr21_46540634_G_A	0.0787551	0.172474	0.0787551	0.180541	0.0199542	0.240602	0.00191941	0.183717	0.00191941	0.191935	0.150863	0.69701	0.0136874	0.348481	0.0136874	0.360424	0.00330615	0.521091	0.000358541	0.295605	0.000358541	0.305155	0.0195627	0.128957	0.0195627	0.135319	FALSE
chr21	46540741	C	T	chr21_46540741_C_T	-0.0136226	0.64601	0.0145818	0.630926	0.0100267	0.594683	-0.00013545	0.653962	0.000145222	0.638414	0.13454	0.722779	-0.00215148	0.702091	0.00225918	0.6933	0.00134345	0.72084	-2.12098e-05	0.697752	2.2307e-05	0.687608	-0.00347587	0.551032	0.00366642	0.535881	FALSE
chr21	46540780	G	A	chr21_46540780_G_A	-0.0105213	0.680321	0.0126915	0.666786	0.01131	0.518924	-0.000114578	0.652109	0.000137096	0.63702	0.139783	0.714476	-0.00173327	0.710854	0.00199577	0.702964	0.0015687	0.688218	-1.86075e-05	0.688965	2.13311e-05	0.68014	-0.00270099	0.578479	0.00321546	0.564847	FALSE
chr21	46544359	G	A	chr21_46544359_G_A	0.0214275	0.493348	0.021971	0.510668	0.0115539	0.5046	0.000277948	0.482785	0.000282036	0.500663	0.44541	0.352089	0.0104521	0.396531	0.0106192	0.407507	0.00533891	0.381316	0.000136761	0.408949	0.000138018	0.418382	0.00534481	0.396779	0.00548454	0.412411	FALSE
chr21	46544730	A	C	chr21_46544730_A_C	0.0251011	0.449381	0.0251011	0.466594	0.035014	0.0795237	0.000912793	0.257837	0.000912793	0.269014	0.524033	0.296473	0.0128773	0.337404	0.0128773	0.349397	0.0183061	0.0874964	0.00046963	0.215997	0.00046963	0.224498	0.00575925	0.379026	0.00575925	0.395701	FALSE
chr21	46551626	G	A	chr21_46551626_G_A	-0.0505328	0.291982	0.0505328	0.281002	0.019685	0.231726	-0.000984615	0.269056	0.000984615	0.258703	0.647895	0.226209	-0.0332278	0.197876	0.0332278	0.189956	0.0127073	0.152106	-0.00064584	0.197501	0.00064584	0.189563	-0.00990044	0.275196	0.00990044	0.263999	FALSE
chr21	46559263	A	T	chr21_46559263_A_T	0.0183536	0.478433	0.028456	0.485792	0.0181633	0.280814	0.000526059	0.400083	0.000740141	0.405266	0.618078	0.241203	0.011797	0.343245	0.0176358	0.34794	0.0112591	0.185207	0.000334282	0.308382	0.000458012	0.313279	0.00353939	0.438852	0.00574019	0.446214	FALSE
chr21	46559888	T	C	chr21_46559888_T_C	0.0202553	0.502483	0.0202553	0.521773	0.0076698	0.756706	0.000157261	0.571658	0.000157261	0.592347	0.557664	0.274368	0.0111399	0.353908	0.0111399	0.366857	0.00428158	0.437306	8.64448e-05	0.435161	8.64448e-05	0.450603	0.00466361	0.422671	0.00466361	0.441301	FALSE
chr21	46566356	C	G	chr21_46566356_C_G	0.0730916	0.171099	0.0730916	0.180531	0.0233148	0.176108	0.00177752	0.157444	0.00177752	0.165394	0.275775	0.516986	0.020454	0.250382	0.020454	0.260366	0.00622715	0.333775	0.000481049	0.203664	0.000481049	0.212357	0.0187513	0.117446	0.0187513	0.123272	FALSE
chr21	46566370	G	A	chr21_46566370_G_A	-0.0749243	0.189473	0.0749243	0.181575	0.0284967	0.12491	-0.00234688	0.152154	0.00234688	0.146759	0.25324	0.545289	-0.0174329	0.298276	0.0174329	0.288001	0.00680519	0.307198	-0.000523674	0.215003	0.000523674	0.206746	-0.0190101	0.133754	0.0190101	0.128255	FALSE
chr21	46566720	C	A	chr21_46566720_C_A	-0.0611369	0.230643	0.0611369	0.218932	0.0204055	0.217705	-0.00124945	0.211146	0.00124945	0.202355	0.0937358	0.792861	-0.00545905	0.516412	0.00545905	0.502589	0.00188796	0.650283	-0.000110576	0.423305	0.000110576	0.408592	-0.0127539	0.200816	0.0127539	0.191151	FALSE
chr21	46566784	C	A	chr21_46566784_C_A	-0.0525814	0.270541	0.0525814	0.257268	0.0197769	0.233284	-0.0010808	0.242213	0.0010808	0.231947	0.0800642	0.817612	-0.00379939	0.581917	0.00379939	0.568562	0.00158438	0.690374	-7.78386e-05	0.482435	7.78386e-05	0.466635	-0.0102657	0.252227	0.0102657	0.240377	FALSE
chr21	46566845	T	C	chr21_46566845_T_C	0.0289082	0.400197	0.0289082	0.417395	0.0104433	0.567924	0.000302345	0.43545	0.000302345	0.454511	0.0770186	0.823292	0.00237668	0.647058	0.00237668	0.661118	0.000770831	0.814032	2.37151e-05	0.633727	2.37151e-05	0.650111	0.00588151	0.362461	0.00588151	0.379282	FALSE
chr21	46566846	G	A	chr21_46566846_G_A	0.0126174	0.639661	0.0126174	0.65764	0.00594279	0.889859	7.62342e-05	0.720385	7.62342e-05	0.738505	0.0733569	0.830129	0.000877409	0.774229	0.000877409	0.789609	0.000433349	0.8793	5.23951e-06	0.8068	5.23951e-06	0.823556	0.00259619	0.578482	0.00259619	0.598698	FALSE
chr21	46566853	A	G	chr21_46566853_A_G	0.00501202	0.678639	0.0130004	0.677151	0.00814507	0.71767	7.20475e-05	0.699199	0.000124759	0.698615	0.0706941	0.834871	6.28398e-05	0.81513	0.000811629	0.81091	0.000529356	0.859256	2.39705e-06	0.819921	7.1672e-06	0.814969	0.000763771	0.639776	0.00248503	0.636548	FALSE
chr21	46566898	T	C	chr21_46566898_T_C	-0.025359	0.493764	0.025359	0.476796	0.0110233	0.532415	-0.000332154	0.507193	0.000332154	0.489053	0.0602045	0.854927	-0.00210137	0.735865	0.00210137	0.72117	0.000778043	0.819284	-3.12404e-05	0.705636	3.12404e-05	0.689006	-0.00494307	0.474799	0.00494307	0.457004	FALSE
chr21	46566946	A	G	chr21_46566946_A_G	-0.014984	0.572715	0.0201	0.566989	0.0160663	0.335575	-0.000388891	0.49281	0.000454765	0.489117	0.0501199	0.875054	-0.000627826	0.796681	0.00106896	0.79458	0.000797173	0.810838	-1.84976e-05	0.724304	2.40971e-05	0.721009	-0.00262953	0.562353	0.00363625	0.55953	FALSE
chr21	46567254	T	C	chr21_46567254_T_C	-0.00244559	0.785163	0.00725567	0.782166	0.00639564	0.855464	-1.38221e-05	0.81781	4.64663e-05	0.815817	0.0620004	0.850799	-2.11886e-05	0.858141	0.000444037	0.856195	0.000401103	0.886225	-4.37112e-09	0.874332	2.88191e-06	0.872326	-0.000331867	0.746159	0.00136399	0.742917	FALSE
chr21	46567273	G	C	chr21_46567273_G_C	0.0290161	0.262378	0.0500217	0.269698	0.0320764	0.0979589	0.00118389	0.168923	0.00166513	0.173577	0.0700938	0.835368	0.00287969	0.580692	0.00377209	0.588821	0.00241208	0.598373	0.000114631	0.402917	0.000135076	0.411131	0.00640869	0.247966	0.00971148	0.254976	FALSE
chr21	46567634	C	T	chr21_46567634_C_T	-0.0526159	0.264638	0.0526159	0.252124	0.0129727	0.433484	-0.000682422	0.307322	0.000682422	0.293891	0.103649	0.774603	-0.00552983	0.51639	0.00552983	0.502785	0.00133232	0.720905	-7.11586e-05	0.495297	7.11586e-05	0.480328	-0.0116328	0.219092	0.0116328	0.209279	FALSE
chr21	46568071	C	T	chr21_46568071_C_T	0.00264268	0.696732	0.0109207	0.698981	0.00741871	0.7737	2.18802e-05	0.728011	7.94695e-05	0.729907	0.210135	0.603106	0.00028907	0.668182	0.00210664	0.670524	0.0015693	0.689493	2.82462e-06	0.698137	1.53537e-05	0.700617	0.000633565	0.591775	0.00267876	0.595428	FALSE
chr21	46568133	T	C	chr21_46568133_T_C	0.0062368	0.466497	0.0251482	0.471403	0.0198988	0.239261	-4.01164e-05	0.369752	0.000498323	0.37423	0.21827	0.591203	0.000570476	0.520779	0.00496997	0.524406	0.00452587	0.425877	-2.06199e-05	0.431246	0.000103685	0.434832	0.00119885	0.363329	0.00628325	0.367875	FALSE
chr21	46576148	A	G	chr21_46576148_A_G	-0.0458382	0.325709	0.0458382	0.31191	0.0150933	0.364077	-0.000873177	0.333159	0.000873177	0.319627	0.123399	0.738753	-0.00599346	0.53016	0.00599346	0.515294	0.00193851	0.647957	-0.000114601	0.478038	0.000114601	0.462804	-0.0104419	0.270784	0.0104419	0.25996	FALSE
chr21	46576182	T	C	chr21_46576182_T_C	0.0415034	0.273164	0.0503207	0.281214	0.0124989	0.481228	0.000770038	0.324017	0.000824763	0.332201	0.134757	0.719419	0.00533969	0.471794	0.00641768	0.481219	0.00170954	0.677884	0.000100743	0.454799	0.000107433	0.465611	0.00992743	0.220087	0.0119504	0.226661	FALSE
chr21	46588262	G	A	chr21_46588262_G_A	-0.065464	0.216751	0.065464	0.205674	0.0165753	0.308619	-0.00115646	0.237408	0.00115646	0.226483	0.562578	0.269188	-0.0378353	0.168631	0.0378353	0.160835	0.00973714	0.219377	-0.00069184	0.190791	0.00069184	0.182219	-0.0141369	0.185242	0.0141369	0.176201	FALSE
chr21	46588327	A	G	chr21_46588327_A_G	-0.207287	0.0509323	0.207287	0.0478686	0.0217457	0.219628	-0.00595666	0.0941971	0.00595666	0.0898619	0.575536	0.260726	-0.123155	0.0505965	0.123155	0.0468523	0.0128462	0.159111	-0.00356789	0.0802673	0.00356789	0.0766282	-0.0458548	0.0435972	0.0458548	0.0411371	FALSE
chr21	46588612	A	G	chr21_46588612_A_G	-0.0145045	0.616506	0.0174728	0.602503	0.0116823	0.498111	-0.000180479	0.619195	0.000205388	0.60616	0.509349	0.303935	-0.00634615	0.499424	0.00756901	0.488984	0.006079	0.344441	-7.78324e-05	0.506341	8.80938e-05	0.496393	-0.00344888	0.521259	0.00434127	0.510466	FALSE
chr21	46599132	C	A	chr21_46599132_C_A	-0.0591623	0.239271	0.0591623	0.227432	0.0221556	0.192435	-0.00131847	0.205567	0.00131847	0.196886	0.473805	0.328933	-0.0279835	0.21131	0.0279835	0.201282	0.0103612	0.197737	-0.000616548	0.18699	0.000616548	0.178434	-0.014807	0.171891	0.014807	0.163287	FALSE
chr21	46599326	G	A	chr21_46599326_G_A	-0.26117	0.0271215	0.26117	0.0259931	0.0491466	0.039099	-0.0133634	0.0299933	0.0133634	0.0285392	0.324431	0.45817	-0.0850435	0.0688539	0.0850435	0.0649092	0.0157804	0.109811	-0.00430873	0.0469692	0.00430873	0.0448135	-0.06708	0.0165751	0.06708	0.0157846	TRUE
chr21	46605200	G	T	chr21_46605200_G_T	-0.0294659	0.458871	0.0294659	0.442371	0.0110958	0.524722	-0.000392019	0.474378	0.000392019	0.457012	0.357445	0.425847	-0.011594	0.417946	0.011594	0.405159	0.0041382	0.456604	-0.000154957	0.435371	0.000154957	0.422625	-0.00743764	0.360965	0.00743764	0.34726	FALSE
chr21	46605521	C	T	chr21_46605521_C_T	0.00110631	0.894541	0.00320295	0.892505	0.00782438	0.736752	1.64272e-05	0.875587	3.04219e-05	0.875593	0.383759	0.399447	0.000432693	0.761517	0.00123982	0.758542	0.00304453	0.529761	6.60779e-06	0.768465	1.19595e-05	0.765898	0.000373152	0.826027	0.000852692	0.826134	FALSE
chr21	46605881	C	T	chr21_46605881_C_T	-0.00965866	0.730818	0.0100952	0.716275	0.00555825	0.914013	-5.48298e-05	0.80648	5.71947e-05	0.792759	0.528148	0.290561	-0.00440455	0.582632	0.00467812	0.571316	0.00291829	0.537939	-2.48236e-05	0.673129	2.63057e-05	0.662824	-0.00246916	0.642049	0.00254537	0.626701	FALSE
chr21	46606033	C	G	chr21_46606033_C_G	0.013701	0.623566	0.013701	0.642832	0.0121306	0.476857	0.000151683	0.592868	0.000151683	0.612892	0.545879	0.2776	0.00752494	0.4488	0.00752494	0.460784	0.00667931	0.317071	8.52579e-05	0.452137	8.52579e-05	0.465699	0.00315988	0.54712	0.00315988	0.566328	FALSE
chr21	46606442	G	A	chr21_46606442_G_A	0.0145014	0.613172	0.0145014	0.632743	0.00565004	0.904157	7.94815e-05	0.718862	7.94815e-05	0.737919	0.491367	0.313213	0.00659911	0.475107	0.00659911	0.487965	0.00273889	0.554414	3.57144e-05	0.580208	3.57144e-05	0.596508	0.00366165	0.508469	0.00366165	0.526925	FALSE
chr21	46606530	T	A	chr21_46606530_T_A	0.0128139	0.668111	0.0138378	0.681129	0.00679625	0.81697	0.000115518	0.730842	0.000122773	0.743862	0.450453	0.345069	0.00418592	0.574852	0.00485101	0.585667	0.00299705	0.533783	3.66353e-05	0.633586	4.13475e-05	0.645318	0.00348381	0.577293	0.00360131	0.589744	FALSE
chr21	46622358	G	A	chr21_46622358_G_A	-0.0394258	0.357784	0.0394258	0.341076	0.0144826	0.37141	-0.00058052	0.359974	0.00058052	0.34362	0.839835	0.101306	-0.0331419	0.192188	0.0331419	0.184097	0.0121704	0.159259	-0.00048824	0.225544	0.00048824	0.216065	-0.00351398	0.549663	0.00351398	0.530774	FALSE
chr21	46622601	G	T	chr21_46622601_G_T	0.348688	0.013343	0.348688	0.0145174	0.0583382	0.0261271	0.0207726	0.0160988	0.0207726	0.0172279	0.845082	0.0959557	0.297819	0.00644447	0.297819	0.00764947	0.0493676	0.0110925	0.0177595	0.00915236	0.0177595	0.0101294	0.0296902	0.0627409	0.0296902	0.0658304	TRUE
chr21	46622854	C	T	chr21_46622854_C_T	-0.0120908	0.60096	0.0164974	0.587158	0.00779058	0.742569	-0.000106309	0.651646	0.000134033	0.636789	0.730359	0.180337	-0.00859615	0.36332	0.0120305	0.357075	0.0056792	0.36025	-7.60284e-05	0.446866	9.76361e-05	0.438921	-0.0019388	0.626169	0.0024628	0.614042	FALSE
chr21	46626822	G	A	chr21_46626822_G_A	-0.135923	0.0943244	0.135923	0.0898275	0.0279741	0.131862	-0.0047342	0.100888	0.0047342	0.0975114	0.523248	0.293432	-0.0742596	0.0920601	0.0742596	0.0873891	0.0149783	0.126797	-0.00263052	0.0913904	0.00263052	0.087058	-0.0310383	0.0708663	0.0310383	0.0682095	FALSE
chr21	46627035	G	A	chr21_46627035_G_A	-0.0172621	0.59241	0.0172621	0.574279	0.00599937	0.881894	-0.0001006	0.700936	0.0001006	0.68068	0.450476	0.345136	-0.00775325	0.452602	0.00775325	0.439064	0.00269503	0.558977	-4.49936e-05	0.562618	4.49936e-05	0.546605	-0.00436032	0.480429	0.00436032	0.462134	FALSE
chr21	46627055	C	T	chr21_46627055_C_T	-0.0421777	0.32174	0.0421777	0.307162	0.0116988	0.495246	-0.000494831	0.375401	0.000494831	0.357583	0.441549	0.351532	-0.0181811	0.282731	0.0181811	0.271764	0.00515231	0.388124	-0.000214121	0.324614	0.000214121	0.313158	-0.0106245	0.240141	0.0106245	0.228847	FALSE
chr21	46633798	A	G	chr21_46633798_A_G	0.102459	0.11431	0.102459	0.120452	0.0179693	0.266416	0.0018864	0.149249	0.0018864	0.156299	0.569991	0.268265	0.0598419	0.0957353	0.0598419	0.101077	0.010274	0.199186	0.00110393	0.12225	0.00110393	0.128135	0.0232561	0.0908047	0.0232561	0.0945504	FALSE
chr21	46635445	A	T	chr21_46635445_A_T	-0.0128679	0.376045	0.0361548	0.370739	0.0138092	0.406441	-0.000162424	0.396243	0.000500554	0.392858	0.972944	0.00274432	-0.0126865	0.187497	0.0352808	0.184954	0.0134341	0.143262	-0.000160046	0.237953	0.00048818	0.235483	-0.000358861	0.80987	0.000978135	0.804747	FALSE
chr21	46635465	A	G	chr21_46635465_A_G	-0.0110545	0.489721	0.0254876	0.487543	0.0120142	0.48463	-8.15026e-05	0.503946	0.000327885	0.501459	0.974372	0.00252213	-0.0108005	0.267567	0.0247804	0.265861	0.0116946	0.170515	-7.99974e-05	0.317061	0.000318569	0.314547	-0.000319164	0.849586	0.000735189	0.848086	FALSE
chr21	46635690	G	T	chr21_46635690_G_T	-0.0126573	0.545599	0.0206341	0.533552	0.0124366	0.461689	-0.000140225	0.518957	0.00026323	0.506513	0.976645	0.00212157	-0.012335	0.281152	0.0201229	0.275317	0.0121435	0.160769	-0.000136603	0.312174	0.000256695	0.30553	-0.00035251	0.887084	0.000549407	0.876476	FALSE
chr21	46660580	A	C	chr21_46660580_A_C	0.0119961	0.555176	0.018898	0.560903	0.0296103	0.112047	0.000307213	0.363775	0.000537441	0.368254	0.554726	0.274964	0.00798632	0.397326	0.0111791	0.400174	0.0160486	0.106316	0.000205053	0.286249	0.000309567	0.288192	0.00223097	0.491259	0.00401258	0.497203	FALSE
chr21	46660581	G	A	chr21_46660581_G_A	-0.0012955	0.74792	0.00912967	0.741782	0.00992145	0.598604	-2.0259e-06	0.716416	9.36354e-05	0.711152	0.553175	0.276273	-0.00033478	0.541588	0.00470795	0.538338	0.00542192	0.37433	3.03346e-06	0.554716	4.88256e-05	0.551053	-0.000371564	0.659208	0.00217857	0.654393	FALSE
chr21	46661303	A	G	chr21_46661303_A_G	0.00799973	0.748535	0.00799973	0.765833	0.0144711	0.373961	0.00012206	0.638096	0.00012206	0.658444	0.881395	0.0695609	0.00707295	0.448831	0.00707295	0.461427	0.012777	0.149579	0.000108077	0.413011	0.000108077	0.427196	0.000474777	0.875614	0.000474777	0.890921	FALSE
chr21	46667413	C	G	chr21_46667413_C_G	0.0778176	0.160203	0.0778176	0.168599	0.0196962	0.231587	0.00157985	0.16939	0.00157985	0.177609	0.788345	0.143608	0.0607444	0.0901351	0.0607444	0.0960411	0.0155635	0.112402	0.0012372	0.111562	0.0012372	0.117022	0.00948283	0.259041	0.00948283	0.270901	FALSE
chr21	46667934	T	G	chr21_46667934_T_G	-0.242768	0.0322566	0.242768	0.0305656	0.074996	0.0131008	-0.0183258	0.0205865	0.0183258	0.0193439	0.840923	0.106448	-0.204022	0.0174545	0.204022	0.0159727	0.0628747	0.00565393	-0.015358	0.0129459	0.015358	0.0117808	-0.022062	0.107041	0.022062	0.101715	TRUE
chr22	10687263	A	G	chr22_10687263_A_G	0.0331017	0.399305	0.0331017	0.413305	0.0131974	0.442524	0.000461284	0.399215	0.000461284	0.413105	0.180974	0.722368	0.00571049	0.543583	0.00571049	0.560334	0.00240603	0.659471	8.00165e-05	0.508255	8.00165e-05	0.525331	0.00795846	0.331756	0.00795846	0.344994	FALSE
chr22	11285554	C	A	chr22_11285554_C_A	-0.00186282	0.847712	0.00574022	0.845044	0.00647163	0.859807	-1.16617e-05	0.872847	3.84668e-05	0.869374	0.766037	0.15402	-0.00144866	0.630554	0.00444358	0.626764	0.00493587	0.437423	-9.01658e-06	0.701727	2.9709e-05	0.696764	-0.000176255	0.889935	0.000684377	0.886837	FALSE
chr22	11285766	G	A	chr22_11285766_G_A	0.0175099	0.529448	0.0206285	0.542571	0.0114689	0.52879	0.000198184	0.528052	0.000236779	0.541092	0.762402	0.156663	0.0135394	0.326811	0.0159594	0.336634	0.00877877	0.256307	0.000153668	0.367318	0.000183618	0.377127	0.00229449	0.62417	0.00265017	0.638459	FALSE
chr22	11305237	T	A	chr22_11305237_T_A	-0.000254932	0.854474	0.00503168	0.858039	0.00580564	0.902408	-1.48753e-06	0.892513	2.79181e-05	0.897399	0.0756244	0.896656	4.03385e-05	0.912546	0.000389034	0.916628	0.000435491	0.937736	2.22011e-07	0.932402	2.14495e-06	0.936663	8.57456e-05	0.829174	0.0010353	0.832597	FALSE
chr22	11308408	C	A	chr22_11308408_C_A	-0.000885994	0.731752	0.0101782	0.731775	0.0103108	0.590956	-2.49127e-05	0.702697	0.000100417	0.701282	0.509893	0.329614	-0.000661663	0.566645	0.00545814	0.565875	0.00520281	0.423656	-1.53782e-05	0.579819	5.38584e-05	0.578074	-4.44607e-05	0.668111	0.00234054	0.66794	FALSE
chr22	11308413	G	A	chr22_11308413_G_A	-0.0118274	0.702223	0.0123865	0.687072	0.00490892	0.947318	-6.58027e-05	0.813722	6.89679e-05	0.799122	0.50849	0.330651	-0.00664176	0.563776	0.00691245	0.549697	0.00261842	0.641346	-3.95413e-05	0.693667	4.10738e-05	0.679169	-0.00248503	0.658869	0.00263112	0.644338	FALSE
chr22	11348438	T	G	chr22_11348438_T_G	0.00305234	0.758314	0.00900299	0.762534	0.00815317	0.735605	2.11304e-05	0.780146	7.04225e-05	0.784309	0.0462963	0.940766	0.000183468	0.918245	0.000423988	0.921598	0.000379466	0.947501	1.30294e-06	0.919718	3.29436e-06	0.923018	0.000503358	0.776025	0.00145291	0.779798	FALSE
chr22	11348496	G	T	chr22_11348496_G_T	0.0206097	0.536512	0.0208931	0.548786	0.00897633	0.677989	0.000177166	0.597381	0.000180152	0.612457	0.0417724	0.946761	0.000723895	0.858185	0.000737443	0.870478	0.000382748	0.946464	6.34809e-06	0.857014	6.49086e-06	0.867464	0.00285977	0.602214	0.00292329	0.615719	FALSE
chr22	11348561	G	A	chr22_11348561_G_A	-0.00491852	0.739999	0.0105187	0.739589	0.0096945	0.627175	-6.95538e-05	0.725024	0.000112812	0.723757	0.0283691	0.965199	-0.00011265	0.933432	0.000321798	0.935095	0.000290461	0.96003	-1.8209e-06	0.919149	3.43969e-06	0.920899	-0.000544643	0.782465	0.00144656	0.783195	FALSE
chr22	11348631	G	C	chr22_11348631_G_C	0.0139314	0.567289	0.0190726	0.573181	0.0129495	0.454021	0.000165891	0.537532	0.000234711	0.543352	0.0244423	0.969411	0.000280202	0.909886	0.000404033	0.911741	0.000327053	0.954319	3.51379e-06	0.878644	5.21715e-06	0.879964	0.00152437	0.681202	0.00216587	0.687913	FALSE
chr22	11598915	G	A	chr22_11598915_G_A	-0.0624987	0.229238	0.0624987	0.219055	0.0126611	0.46891	-0.000790505	0.291439	0.000790505	0.280453	0.448308	0.38491	-0.0272914	0.225227	0.0272914	0.214991	0.00569537	0.390581	-0.000347314	0.271102	0.000347314	0.259514	-0.0156359	0.175045	0.0156359	0.166373	FALSE
chr22	12628009	G	C	chr22_12628009_G_C	-0.0327461	0.417062	0.0327461	0.402363	0.0159029	0.342012	-0.000557596	0.375822	0.000557596	0.36338	0.0397034	0.94764	-0.00130015	0.819654	0.00130015	0.802597	0.000636178	0.904405	-2.2359e-05	0.739681	2.2359e-05	0.721304	-0.00512886	0.474583	0.00512886	0.458585	FALSE
chr22	12628228	A	C	chr22_12628228_A_C	0.00274453	0.833808	0.00634199	0.829072	0.00636749	0.858725	1.48717e-05	0.882004	3.71903e-05	0.877039	0.069681	0.903979	0.000203316	0.918722	0.000429432	0.912354	0.000437967	0.936803	1.09569e-06	0.93666	2.50358e-06	0.930726	0.000573225	0.811545	0.00124649	0.80749	FALSE
chr22	15595413	G	A	chr22_15595413_G_A	0.00142897	0.780443	0.00783417	0.783899	0.0104839	0.579194	-6.77121e-07	0.746771	8.43643e-05	0.750246	0.0510821	0.931374	0.000157046	0.908944	0.000413395	0.914852	0.000488791	0.930821	6.84834e-07	0.896956	4.09685e-06	0.902501	0.000241358	0.786328	0.0013497	0.790037	FALSE
chr22	15665629	G	A	chr22_15665629_G_A	0.00820376	0.705338	0.0106095	0.719648	0.00582494	0.890803	5.88146e-05	0.768912	6.96682e-05	0.783832	0.0522159	0.934099	0.000335379	0.889371	0.000470705	0.902472	0.000292388	0.960579	2.33905e-06	0.905559	2.94958e-06	0.918361	0.0012179	0.718912	0.00176731	0.73187	FALSE
chr22	15785235	T	A	chr22_15785235_T_A	-0.0152803	0.619928	0.0172638	0.613609	0.0161366	0.346667	-0.000194283	0.575659	0.000238897	0.569326	0.659363	0.226771	-0.00964158	0.455877	0.0109788	0.449418	0.0105341	0.211349	-0.000118865	0.442166	0.000148731	0.436195	-0.00287089	0.611524	0.00328056	0.605717	FALSE
chr22	15871674	G	T	chr22_15871674_G_T	-0.00494567	0.790491	0.00766012	0.787665	0.00744563	0.787171	-4.07188e-05	0.8101	6.03496e-05	0.806364	0.0979564	0.861703	-0.000267748	0.890809	0.000638402	0.88874	0.000718743	0.895411	-2.1884e-06	0.895699	4.89713e-06	0.893796	-0.000957492	0.767464	0.00158629	0.764579	FALSE
chr22	16527685	C	A	chr22_16527685_C_A	0.0189125	0.521614	0.0211215	0.534762	0.0118675	0.505172	0.000237811	0.50686	0.000255074	0.51955	0.0883513	0.866252	0.00220482	0.726514	0.00224793	0.73634	0.00109109	0.829092	2.63645e-05	0.69166	2.67014e-05	0.702625	0.00426187	0.489711	0.00444924	0.503235	FALSE
chr22	16602857	G	A	chr22_16602857_G_A	0.00635914	0.670697	0.0149623	0.669518	0.00687845	0.827418	5.33586e-05	0.759784	0.00010532	0.757571	0.757697	0.159687	0.00434517	0.492558	0.0109953	0.492739	0.00520836	0.418655	3.70865e-05	0.600924	7.71164e-05	0.599345	0.00116233	0.715054	0.00224844	0.714424	FALSE
chr22	16811266	T	C	chr22_16811266_T_C	0.128164	0.10029	0.128164	0.10719	0.0275453	0.136847	0.00393702	0.110023	0.00393702	0.115391	0.603	0.26357	0.0761953	0.0844597	0.0761953	0.0895971	0.0164141	0.109332	0.0023163	0.0912467	0.0023163	0.0956113	0.0277911	0.0928316	0.0277911	0.0984851	FALSE
chr22	16825214	T	G	chr22_16825214_T_G	0.00455367	0.717851	0.00992304	0.729096	0.00788537	0.753908	3.34562e-05	0.746786	7.53787e-05	0.758197	0.551582	0.297305	0.00198931	0.551747	0.00539597	0.56139	0.00437029	0.477847	1.43098e-05	0.610424	4.0908e-05	0.620924	0.00131794	0.656203	0.00234689	0.667612	FALSE
chr22	16825294	G	T	chr22_16825294_G_T	-0.0216347	0.437263	0.0300269	0.430991	0.0149703	0.389101	-0.000450733	0.426322	0.000515111	0.419191	0.544727	0.3026	-0.0115754	0.350829	0.0166923	0.342812	0.00830468	0.280573	-0.000253059	0.357968	0.000292312	0.35052	-0.00532099	0.386568	0.0072201	0.378429	FALSE
chr22	16906278	T	A	chr22_16906278_T_A	0.000258978	0.64962	0.014661	0.650972	0.00930937	0.654717	-1.52248e-05	0.657031	0.000149988	0.658633	0.358431	0.475339	0.000306891	0.586959	0.00516885	0.588044	0.00335526	0.561531	-2.59812e-06	0.603623	5.29147e-05	0.605016	0.0001048	0.563898	0.00367436	0.565704	FALSE
chr22	16955872	G	T	chr22_16955872_G_T	-0.149904	0.0755905	0.149904	0.0708651	0.0290461	0.127445	-0.00462992	0.0860949	0.00462992	0.0827288	0.133854	0.800031	-0.0204481	0.293994	0.0204481	0.281912	0.00387117	0.521343	-0.000637962	0.210942	0.000637962	0.201674	-0.033879	0.0627552	0.033879	0.0592008	FALSE
chr22	16955956	G	A	chr22_16955956_G_A	0.00604481	0.69632	0.0117551	0.701968	0.00635541	0.859265	4.92424e-05	0.760065	8.51266e-05	0.766372	0.161335	0.756273	0.000887009	0.776899	0.00171908	0.781512	0.0010209	0.846062	7.14813e-06	0.810917	1.25463e-05	0.815385	0.00139098	0.629195	0.00285501	0.6346	FALSE
chr22	16963341	T	C	chr22_16963341_T_C	-0.00759385	0.759355	0.00956724	0.74624	0.00640066	0.85115	-4.32782e-05	0.819304	5.94087e-05	0.805436	0.312767	0.533643	-0.00229014	0.697983	0.00293682	0.686342	0.00199774	0.707659	-1.29426e-05	0.760216	1.82285e-05	0.747488	-0.0019388	0.669704	0.00248821	0.657081	FALSE
chr22	16970723	C	T	chr22_16970723_C_T	-0.0413441	0.386611	0.0413441	0.372757	0.0139785	0.410312	-0.000571351	0.3966	0.000571351	0.382831	0.624347	0.244717	-0.0266565	0.280035	0.0266565	0.267443	0.00871102	0.259543	-0.000364803	0.308371	0.000364803	0.295819	-0.00789177	0.371942	0.00789177	0.35838	FALSE
chr22	16970820	T	C	chr22_16970820_T_C	0.0692617	0.189586	0.0692617	0.198956	0.0267907	0.139793	0.00190101	0.153813	0.00190101	0.16	0.641968	0.23351	0.0447877	0.132225	0.0447877	0.13996	0.0172398	0.0999408	0.00123211	0.118351	0.00123211	0.123971	0.0134891	0.187946	0.0134891	0.197347	FALSE
chr22	17036308	C	T	chr22_17036308_C_T	-0.0814215	0.186521	0.0814215	0.17805	0.0216777	0.206025	-0.0019518	0.181326	0.0019518	0.17466	0.49053	0.345055	-0.0409519	0.173114	0.0409519	0.164974	0.0107209	0.20389	-0.000994641	0.167188	0.000994641	0.160159	-0.0193976	0.143533	0.0193976	0.136488	FALSE
chr22	17036560	A	G	chr22_17036560_A_G	-0.0235013	0.512087	0.0235013	0.495149	0.00536583	0.932238	-0.000129141	0.675751	0.000129141	0.655946	0.620272	0.250383	-0.0145943	0.355915	0.0145943	0.342088	0.00333171	0.562442	-8.03646e-05	0.522987	8.03646e-05	0.505704	-0.00500818	0.478946	0.00500818	0.462495	FALSE
chr22	17036562	C	G	chr22_17036562_C_G	-0.0125721	0.67457	0.0132544	0.660913	0.00942746	0.650024	-0.000116409	0.684236	0.000122754	0.669264	0.621274	0.249687	-0.00777561	0.498056	0.00822909	0.485987	0.00581464	0.384192	-7.15097e-05	0.544057	7.57267e-05	0.53011	-0.00277403	0.632123	0.002882	0.618155	FALSE
chr22	17036569	G	A	chr22_17036569_G_A	-0.0280248	0.463243	0.0280248	0.448048	0.00968056	0.633305	-0.000278786	0.520872	0.000278786	0.503713	0.624404	0.247744	-0.0173725	0.324453	0.0173725	0.311647	0.00599499	0.373308	-0.000171346	0.3957	0.000171346	0.381789	-0.00604665	0.429418	0.00604665	0.414236	FALSE
chr22	17036602	C	T	chr22_17036602_C_T	-0.0417435	0.338397	0.0417435	0.325655	0.0121545	0.494989	-0.00050422	0.380296	0.00050422	0.366304	0.634074	0.241269	-0.0268761	0.233455	0.0268761	0.222704	0.00778682	0.29336	-0.000328029	0.284994	0.000328029	0.273013	-0.00827921	0.330401	0.00827921	0.316761	FALSE
chr22	17036709	C	G	chr22_17036709_C_G	0.0326991	0.379354	0.0326991	0.393798	0.0163293	0.323746	0.000534445	0.337834	0.000534445	0.351143	0.68055	0.211429	0.0223266	0.242034	0.0223266	0.253543	0.0111037	0.191052	0.000364786	0.24194	0.000364786	0.253213	0.00591803	0.394552	0.00591803	0.410089	FALSE
chr22	17057918	T	C	chr22_17057918_T_C	0.00755939	0.778896	0.00755939	0.795637	0.0061103	0.871611	5.30148e-05	0.812288	5.30148e-05	0.829844	0.465815	0.367871	0.00369585	0.652114	0.00369585	0.66848	0.00284469	0.616181	2.55071e-05	0.716494	2.55071e-05	0.734089	0.00187846	0.711418	0.00187846	0.727814	FALSE
chr22	17057970	A	G	chr22_17057970_A_G	0.0360917	0.370315	0.0360917	0.383959	0.0103392	0.593608	0.000386335	0.425742	0.000386335	0.44172	0.498357	0.339287	0.018118	0.304602	0.018118	0.31757	0.00513039	0.424774	0.000194101	0.359702	0.000194101	0.374582	0.00866189	0.304604	0.00866189	0.317392	FALSE
chr22	17058090	C	G	chr22_17058090_C_G	-0.0321011	0.416432	0.0321011	0.401474	0.0147505	0.383257	-0.000468711	0.399656	0.000468711	0.384613	0.534044	0.310479	-0.0175574	0.319353	0.0175574	0.306112	0.00780738	0.292358	-0.000253212	0.326698	0.000253212	0.313729	-0.0075472	0.356192	0.0075472	0.342074	FALSE
chr22	17058239	G	A	chr22_17058239_G_A	-0.0266783	0.472255	0.0266783	0.455816	0.00714424	0.808212	-0.000190228	0.589854	0.000190228	0.569943	0.53622	0.308769	-0.0145901	0.356113	0.0145901	0.342275	0.0038145	0.519759	-0.00010346	0.474337	0.00010346	0.458017	-0.0062626	0.408112	0.0062626	0.393051	FALSE
chr22	17058537	G	T	chr22_17058537_G_T	-0.0383138	0.36813	0.0383138	0.354493	0.00695576	0.821802	-0.000266582	0.522216	0.000266582	0.503846	0.507328	0.331602	-0.0189989	0.303248	0.0189989	0.290309	0.0035078	0.545211	-0.000131161	0.434767	0.000131161	0.418798	-0.00948441	0.297801	0.00948441	0.285746	FALSE
chr22	17058549	T	C	chr22_17058549_T_C	0.00942209	0.724651	0.00942209	0.742156	0.008439	0.715955	7.52905e-05	0.738269	7.52905e-05	0.758175	0.505936	0.33271	0.00498616	0.577507	0.00498616	0.594174	0.0042527	0.485875	3.95956e-05	0.621199	3.95956e-05	0.63921	0.00242311	0.650379	0.00242311	0.668096	FALSE
chr22	17058654	G	A	chr22_17058654_G_A	0.0513897	0.272823	0.0513897	0.284719	0.0221871	0.202407	0.00123644	0.230013	0.00123644	0.239303	0.482887	0.352083	0.0245748	0.241149	0.0245748	0.251944	0.0105894	0.206141	0.000583046	0.207064	0.000583046	0.216026	0.0128666	0.2139	0.0128666	0.224009	FALSE
chr22	17058735	C	G	chr22_17058735_C_G	-0.018528	0.595324	0.018528	0.577907	0.00730578	0.759532	-0.000182099	0.65395	0.000182099	0.636636	0.421838	0.408071	-0.00834176	0.513928	0.00834176	0.497994	0.00321189	0.580534	-8.32196e-05	0.581359	8.32196e-05	0.565327	-0.00460168	0.524759	0.00460168	0.508151	FALSE
chr22	17058788	T	C	chr22_17058788_T_C	0.0585915	0.230548	0.0585915	0.240771	0.016078	0.334569	0.0009905	0.249789	0.0009905	0.260534	0.398947	0.431871	0.0227264	0.243514	0.0227264	0.25445	0.00642731	0.352893	0.000385096	0.247579	0.000385096	0.258817	0.0148784	0.176793	0.0148784	0.185331	FALSE
chr22	17075288	A	G	chr22_17075288_A_G	0.00114368	0.811423	0.00705616	0.809265	0.0066188	0.823517	1.93217e-05	0.852226	4.89386e-05	0.85184	0.557138	0.292695	0.000458155	0.655415	0.00401568	0.654039	0.00374229	0.532507	9.70993e-06	0.729066	2.75668e-05	0.727826	0.000293758	0.777586	0.00150372	0.775864	FALSE
chr22	17075830	C	T	chr22_17075830_C_T	0.53153	0.00520752	0.53153	0.00572977	0.0658089	0.0199459	0.0402563	0.00867098	0.0402563	0.00924878	0.680793	0.194006	0.388683	0.00461142	0.388683	0.00508633	0.0466499	0.0136606	0.0305833	0.00718474	0.0305833	0.00767777	0.0924988	0.00718622	0.0924988	0.00810837	TRUE
chr22	17076024	G	A	chr22_17076024_G_A	0.00712057	0.737246	0.00971542	0.7419	0.0117395	0.513847	8.09439e-05	0.694193	0.000117193	0.69968	0.546787	0.299134	0.00381073	0.575413	0.00519729	0.580942	0.00644337	0.356093	4.4776e-05	0.56908	6.40535e-05	0.574476	0.00144338	0.692366	0.00210394	0.697975	FALSE
chr22	17084858	G	A	chr22_17084858_G_A	-0.0140111	0.295123	0.0500685	0.296403	0.013277	0.440416	-0.000185978	0.334455	0.000633267	0.337261	0.961113	0.00356019	-0.0133544	0.139975	0.0480837	0.140819	0.0127581	0.159609	-0.00017723	0.199302	0.000607978	0.201495	-0.00034457	0.760856	0.00154183	0.765049	FALSE
chr22	17084886	G	C	chr22_17084886_G_C	0.0637543	0.203671	0.0708373	0.210594	0.0321806	0.0989563	0.00212676	0.146844	0.0023321	0.150571	0.965637	0.00262298	0.0615097	0.0919843	0.0683555	0.0966359	0.0310742	0.0321953	0.00205182	0.0834013	0.00225029	0.0859357	0.00203884	0.671019	0.00223574	0.681792	FALSE
chr22	17084998	C	A	chr22_17084998_C_A	-0.0445297	0.340782	0.0445297	0.327322	0.0178586	0.28055	-0.000823985	0.310726	0.000823985	0.299133	0.967782	0.002224	-0.0431074	0.166897	0.0431074	0.158123	0.0172864	0.0986138	-0.000797856	0.185779	0.000797856	0.177132	-0.00128301	0.815018	0.00128301	0.798751	FALSE
chr22	17085042	T	C	chr22_17085042_T_C	-0.044207	0.287993	0.053923	0.280296	0.019753	0.254254	-0.00120786	0.263411	0.00133406	0.256799	0.967388	0.00229704	-0.042989	0.139367	0.0522949	0.133965	0.0191353	0.0880691	-0.00117443	0.156603	0.00129531	0.151954	-0.00119726	0.775471	0.00154342	0.763904	FALSE
chr22	17085084	G	C	chr22_17085084_G_C	-0.028419	0.454353	0.028419	0.43801	0.00673027	0.837454	-0.000194715	0.588708	0.000194715	0.568379	0.965972	0.00255344	-0.0274778	0.225679	0.0274778	0.215285	0.00650426	0.348011	-0.000188367	0.371043	0.000188367	0.356687	-0.000901917	0.866968	0.000901917	0.850121	FALSE
chr22	17085316	G	T	chr22_17085316_G_T	-0.0230078	0.481417	0.0273029	0.470894	0.0138682	0.412668	-0.000367978	0.453595	0.000417587	0.442671	0.947922	0.00751808	-0.0216664	0.258961	0.0257982	0.250898	0.0131374	0.152373	-0.000346633	0.285383	0.000394356	0.278151	-0.000889214	0.846436	0.000990838	0.836216	FALSE
chr22	17085339	T	A	chr22_17085339_T_A	-0.13377	0.0902244	0.13377	0.0850967	0.0207644	0.24281	-0.00303157	0.128529	0.00303157	0.12372	0.944907	0.0087663	-0.126707	0.0407643	0.126707	0.0380278	0.0196801	0.0857233	-0.00287836	0.0753969	0.00287836	0.0716343	-0.00469219	0.497964	0.00469219	0.481365	FALSE
chr22	17085614	C	T	chr22_17085614_C_T	-0.0265477	0.473298	0.0265477	0.45653	0.0099317	0.614853	-0.000257673	0.520651	0.000257673	0.502766	0.89554	0.0423261	-0.023732	0.254469	0.023732	0.24324	0.00888795	0.252676	-0.000230165	0.335867	0.000230165	0.322476	-0.00139416	0.795781	0.00139416	0.778865	FALSE
chr22	17086917	C	T	chr22_17086917_C_T	-0.0135635	0.596847	0.017579	0.585973	0.0147088	0.378338	-0.000214484	0.526246	0.000260748	0.515289	0.408967	0.423061	-0.00490559	0.520786	0.00685735	0.511925	0.00597705	0.375472	-7.90503e-05	0.477024	0.000101537	0.46764	-0.00338219	0.51502	0.00437938	0.503659	FALSE
chr22	17087008	A	G	chr22_17087008_A_G	-0.174795	0.0583014	0.174795	0.054602	0.0443881	0.0514427	-0.0078919	0.050592	0.0078919	0.048182	0.407338	0.425098	-0.0717414	0.0869609	0.0717414	0.0816707	0.0180553	0.0927246	-0.00322819	0.0609921	0.00322819	0.0580114	-0.0452768	0.0377709	0.0452768	0.0354883	FALSE
chr22	17087057	C	T	chr22_17087057_C_T	-0.329074	0.0203587	0.329074	0.0186149	0.0771433	0.0136435	-0.0294647	0.0158589	0.0294647	0.0144957	0.403512	0.429153	-0.134786	0.0393194	0.134786	0.0368085	0.0314896	0.0353173	-0.0121676	0.0231049	0.0121676	0.0212902	-0.0859663	0.0121158	0.0859663	0.0110178	TRUE
chr22	17116572	G	A	chr22_17116572_G_A	-0.0224515	0.55656	0.0224515	0.541337	0.0138228	0.413473	-0.000309131	0.542119	0.000309131	0.525392	0.441934	0.389345	-0.00951941	0.497313	0.00951941	0.481829	0.00611078	0.367495	-0.000131305	0.487004	0.000131305	0.470472	-0.00576401	0.47225	0.00576401	0.457584	FALSE
chr22	17118280	A	G	chr22_17118280_A_G	0.00278621	0.55938	0.0197729	0.558174	0.0202524	0.251602	0.000230168	0.424103	0.000483386	0.421198	0.769371	0.150061	0.00231879	0.344546	0.0150672	0.344375	0.0154702	0.128418	0.000180031	0.293359	0.000367604	0.292175	0.000220715	0.646746	0.00266288	0.644243	FALSE
chr22	17158947	A	G	chr22_17158947_A_G	-0.0974751	0.142725	0.0974751	0.136162	0.0215566	0.213339	-0.00233287	0.15888	0.00233287	0.153359	0.981944	0.000630083	-0.0959878	0.062782	0.0959878	0.0590131	0.0211879	0.0722432	-0.00229876	0.0912949	0.00229876	0.0869897	-0.00184353	0.739513	0.00184353	0.722357	FALSE
chr22	17159028	T	G	chr22_17159028_T_G	0.270965	0.0275243	0.270965	0.0294198	0.0800192	0.0108553	0.0225233	0.0168576	0.0225233	0.0181067	0.990393	0.000145056	0.268845	0.0104446	0.268845	0.0110348	0.0792862	0.00264369	0.0223563	0.00824558	0.0223563	0.00909448	0.00336948	0.559086	0.00336948	0.575648	TRUE
chr22	17159132	G	C	chr22_17159132_G_C	0.024961	0.459816	0.024961	0.477212	0.0143552	0.395146	0.000345087	0.422607	0.000345087	0.439304	0.988094	0.000246136	0.0246553	0.22394	0.0246553	0.235005	0.0141787	0.137478	0.000340651	0.250596	0.000340651	0.262106	0.000428728	0.908921	0.000428728	0.92555	FALSE
chr22	17171395	G	A	chr22_17171395_G_A	0.00659811	0.73154	0.00964781	0.743119	0.0134692	0.429386	8.70443e-05	0.651448	0.00013741	0.663235	0.852429	0.0810285	0.00581091	0.4735	0.00831262	0.483671	0.0114732	0.183496	7.70439e-05	0.451961	0.000118359	0.462075	0.000443019	0.870665	0.000700256	0.881842	FALSE
chr22	17171516	T	C	chr22_17171516_T_C	0.0781623	0.164582	0.0781623	0.173464	0.0182548	0.27328	0.00150392	0.185992	0.00150392	0.19325	0.895767	0.0410116	0.0701827	0.0790197	0.0701827	0.084338	0.0163706	0.108606	0.00135256	0.112798	0.00135256	0.118233	0.00412373	0.495908	0.00412373	0.512605	FALSE
chr22	17171571	G	A	chr22_17171571_G_A	-0.0490878	0.301213	0.0490878	0.288689	0.0165981	0.321202	-0.000854847	0.29355	0.000854847	0.281791	0.903684	0.0344667	-0.0442136	0.153292	0.0442136	0.145101	0.0149969	0.126732	-0.000769819	0.18194	0.000769819	0.174141	-0.0025549	0.663729	0.0025549	0.646065	FALSE
chr22	17171719	G	T	chr22_17171719_G_T	-0.0402737	0.411345	0.0402737	0.396543	0.0233115	0.179589	-0.000998554	0.3265	0.000998554	0.313535	0.918418	0.0235435	-0.0369098	0.228917	0.0369098	0.218049	0.021424	0.0678241	-0.000915617	0.205787	0.000915617	0.196755	-0.00180701	0.756812	0.00180701	0.739861	FALSE
chr22	17171756	C	T	chr22_17171756_C_T	-0.00359103	0.823004	0.00670198	0.813442	0.00948647	0.646226	-3.56894e-05	0.804204	6.54758e-05	0.793625	0.918291	0.0236104	-0.00328671	0.55544	0.00617559	0.547652	0.00870814	0.25779	-3.26589e-05	0.58327	6.03191e-05	0.574214	-0.00018737	0.956699	0.000288994	0.947785	FALSE
chr22	17172065	C	G	chr22_17172065_C_G	0.014535	0.623206	0.0145524	0.640971	0.00489872	0.956988	7.70424e-05	0.748589	7.7107e-05	0.76752	0.885228	0.0512803	0.0127414	0.394552	0.0127571	0.407848	0.00433353	0.480899	6.76502e-05	0.554395	6.77088e-05	0.571459	0.000940026	0.82637	0.000940026	0.84296	FALSE
chr22	17172130	A	G	chr22_17172130_A_G	0.0229235	0.486263	0.0229235	0.503595	0.0070549	0.813697	0.000161709	0.584518	0.000161709	0.604195	0.865189	0.0700214	0.0198927	0.264707	0.0198927	0.277193	0.00609008	0.371189	0.000139982	0.389171	0.000139982	0.405261	0.00158947	0.738423	0.00158947	0.755007	FALSE
chr22	17172140	C	T	chr22_17172140_C_T	0.0101407	0.71367	0.0101407	0.731814	0.00409946	0.990344	4.07227e-05	0.835649	4.07227e-05	0.853789	0.860992	0.0741137	0.00874315	0.454541	0.00874315	0.470525	0.00352823	0.5437	3.50699e-05	0.634474	3.50699e-05	0.652192	0.000690728	0.864366	0.000690728	0.881759	FALSE
chr22	17172148	C	T	chr22_17172148_C_T	0.00552043	0.783083	0.00748717	0.791882	0.0041536	0.989132	2.08274e-05	0.875386	3.02168e-05	0.884167	0.857559	0.0774738	0.00477884	0.5383	0.00646264	0.547363	0.00355761	0.542369	1.79872e-05	0.695474	2.60277e-05	0.705283	0.00040491	0.897374	0.000541468	0.906077	FALSE
chr22	17172331	C	G	chr22_17172331_C_G	0.00936651	0.625712	0.0170304	0.626391	0.00701336	0.818407	8.04331e-05	0.705256	0.000132749	0.704801	0.760011	0.158536	0.00741684	0.427784	0.0130171	0.427333	0.00533346	0.413301	6.34412e-05	0.535692	0.000101646	0.534929	0.00106547	0.695807	0.00222462	0.696092	FALSE
chr22	17178884	G	A	chr22_17178884_G_A	-0.0691942	0.220703	0.0691942	0.210825	0.0252458	0.160323	-0.00194282	0.184002	0.00194282	0.177242	0.0662877	0.914099	-0.00520395	0.613832	0.00520395	0.597518	0.00178441	0.74422	-0.000152974	0.458231	0.000152974	0.443254	-0.0130746	0.228437	0.0130746	0.218442	FALSE
chr22	17179161	G	C	chr22_17179161_G_C	-0.0332358	0.407244	0.0332358	0.391738	0.0131456	0.444232	-0.000442602	0.410114	0.000442602	0.394585	0.130797	0.813098	-0.00404704	0.628178	0.00404704	0.611671	0.00169752	0.752405	-5.30654e-05	0.587016	5.30654e-05	0.569368	-0.00773616	0.347008	0.00773616	0.333195	FALSE
chr22	17179166	G	A	chr22_17179166_G_A	0.0018638	0.912655	0.0028544	0.915613	0.005545	0.926016	1.07426e-05	0.933093	1.59583e-05	0.936078	0.132142	0.810755	0.000301436	0.913745	0.000412653	0.917293	0.000744712	0.893286	1.71022e-06	0.931352	2.32208e-06	0.935194	0.000498595	0.876567	0.000711371	0.88052	FALSE
chr22	17179413	A	T	chr22_17179413_A_T	0.0695	0.194629	0.0761916	0.201418	0.0175217	0.303463	0.00146084	0.216635	0.00153459	0.222539	0.187835	0.719598	0.0123352	0.365228	0.0136662	0.375765	0.00310688	0.585982	0.000247435	0.326346	0.000262103	0.336295	0.0163044	0.150855	0.0181844	0.156466	FALSE
chr22	17179517	G	A	chr22_17179517_G_A	0.0511753	0.289172	0.0511753	0.300807	0.0198052	0.248671	0.00119765	0.260199	0.00119765	0.27033	0.189017	0.717319	0.00998244	0.441889	0.00998244	0.456465	0.00382674	0.525949	0.000241714	0.365462	0.000241714	0.379336	0.0124236	0.230465	0.0124236	0.241582	FALSE
chr22	17179583	G	A	chr22_17179583_G_A	0.0469464	0.285779	0.0506681	0.295356	0.0166708	0.329569	0.00099748	0.285915	0.00103219	0.293639	0.201772	0.697927	0.00976131	0.429715	0.0105073	0.441753	0.00348444	0.556349	0.000210374	0.377166	0.000217332	0.387747	0.0120473	0.224496	0.0129047	0.233029	FALSE
chr22	17179611	C	G	chr22_17179611_C_G	-0.00464979	0.745664	0.01023	0.745742	0.0078273	0.746773	-5.9324e-05	0.763297	0.000100235	0.763998	0.189941	0.716282	-0.000831802	0.773814	0.00197064	0.775253	0.00140774	0.79102	-1.15628e-05	0.788447	1.89581e-05	0.789983	-0.000957492	0.674366	0.0024628	0.674451	FALSE
chr22	17181273	C	G	chr22_17181273_C_G	-0.0013092	0.859646	0.0049215	0.857746	0.00609847	0.879982	-1.17007e-05	0.894388	2.94238e-05	0.894588	0.134447	0.805112	-0.0002691	0.880657	0.000697616	0.8792	0.000768135	0.888562	-1.99249e-06	0.907147	4.09237e-06	0.905893	-0.000376328	0.808211	0.00122743	0.805482	FALSE
chr22	17181701	C	G	chr22_17181701_C_G	-0.00373127	0.523393	0.0241727	0.525656	0.0139507	0.411536	-2.06237e-05	0.504604	0.000372682	0.505567	0.116111	0.832997	-0.0012428	0.695937	0.00328593	0.69754	0.00166158	0.756083	-1.39579e-05	0.650753	5.00756e-05	0.652536	-0.0012179	0.465375	0.0056735	0.467059	FALSE
chr22	17181789	C	T	chr22_17181789_C_T	-0.0567746	0.27104	0.0567746	0.259902	0.0196448	0.249796	-0.00130337	0.252618	0.00130337	0.243874	0.104791	0.849848	-0.00685036	0.555777	0.00685036	0.539763	0.00220601	0.691069	-0.000170106	0.461842	0.000170106	0.445185	-0.012819	0.241421	0.012819	0.230999	FALSE
chr22	17181903	A	G	chr22_17181903_A_G	0.0242838	0.470359	0.0242838	0.487138	0.00847859	0.712906	0.000207535	0.534992	0.000207535	0.554234	0.104994	0.848268	0.00266697	0.682287	0.00266697	0.698953	0.000901146	0.867093	2.29742e-05	0.696881	2.29742e-05	0.714439	0.00548295	0.418995	0.00548295	0.434972	FALSE
chr22	17182027	G	C	chr22_17182027_G_C	-0.105277	0.122782	0.105277	0.116689	0.0361807	0.0797441	-0.00409085	0.0968847	0.00409085	0.092497	0.0889579	0.870858	-0.00847609	0.477685	0.00847609	0.462361	0.00307345	0.591257	-0.000317871	0.293862	0.000317871	0.282165	-0.0199184	0.130409	0.0199184	0.124156	FALSE
chr22	17182186	C	G	chr22_17182186_C_G	1.85367e-05	0.815919	0.00654691	0.818918	0.00688693	0.826993	8.50816e-06	0.838866	4.79091e-05	0.842437	0.0871779	0.870781	7.79743e-05	0.871756	0.000723345	0.876622	0.000642042	0.904717	1.58793e-06	0.884161	5.63684e-06	0.889458	1.27031e-05	0.769784	0.00147991	0.772259	FALSE
chr22	17217054	G	A	chr22_17217054_G_A	-0.0476072	0.313015	0.0476072	0.300743	0.0120694	0.49783	-0.000611583	0.367137	0.000611583	0.353876	0.646503	0.231788	-0.0312576	0.216445	0.0312576	0.207003	0.00758899	0.302582	-0.000389774	0.278562	0.000389774	0.267116	-0.00874129	0.321099	0.00874129	0.308324	FALSE
chr22	17217116	A	C	chr22_17217116_A_C	0.00581959	0.736544	0.00995626	0.743905	0.0140477	0.407902	0.000114843	0.657425	0.00016362	0.664301	0.631059	0.24246	0.00309086	0.561047	0.00574421	0.567495	0.0087074	0.261466	5.95465e-05	0.521382	9.1254e-05	0.527115	0.00127507	0.70978	0.00207219	0.716657	FALSE
chr22	17218975	G	A	chr22_17218975_G_A	-0.0517566	0.331024	0.0517566	0.319901	0.0144032	0.406788	-0.00100636	0.358408	0.00100636	0.346673	0.521132	0.321562	-0.0267312	0.282537	0.0267312	0.272468	0.00745694	0.312631	-0.000518745	0.307246	0.000518745	0.297368	-0.0127126	0.273256	0.0127126	0.263306	FALSE
chr22	17266305	A	C	chr22_17266305_A_C	0.152946	0.0664416	0.152946	0.0703244	0.0285844	0.12961	0.00481885	0.0805205	0.00481885	0.0838533	0.540316	0.307469	0.0857294	0.0639094	0.0857294	0.0682272	0.0157954	0.121273	0.00277392	0.0726978	0.00277392	0.0758873	0.0354939	0.0519226	0.0354939	0.055241	FALSE
chr22	17281609	C	T	chr22_17281609_C_T	-0.0552568	0.275678	0.0639207	0.266205	0.02083	0.223645	-0.00146973	0.261409	0.00161026	0.254407	0.775744	0.134263	-0.0401749	0.171272	0.0477197	0.166127	0.0160436	0.112872	-0.00107354	0.180542	0.00119591	0.175329	-0.00967337	0.358037	0.0102005	0.348574	FALSE
chr22	17303712	G	A	chr22_17303712_G_A	-0.061198	0.254081	0.061198	0.243555	0.0124795	0.477279	-0.000830098	0.313918	0.000830098	0.303412	0.610458	0.254966	-0.0391186	0.185578	0.0391186	0.176799	0.00772604	0.299587	-0.000532738	0.245663	0.000532738	0.23615	-0.0117868	0.24831	0.0117868	0.237508	FALSE
chr22	17303946	C	T	chr22_17303946_C_T	-0.0639621	0.233382	0.0639621	0.222874	0.0140635	0.405762	-0.000928409	0.275796	0.000928409	0.265614	0.67467	0.206346	-0.0436234	0.157795	0.0436234	0.149469	0.0094733	0.235087	-0.000633404	0.204214	0.000633404	0.195726	-0.0116519	0.246288	0.0116519	0.235979	FALSE
chr22	17304047	G	A	chr22_17304047_G_A	0.0717309	0.166333	0.0875049	0.171614	0.0249165	0.164209	0.00208621	0.155164	0.00240438	0.15967	0.701947	0.184273	0.0509885	0.107827	0.0627753	0.112284	0.0172641	0.101139	0.00145634	0.112528	0.00169408	0.116218	0.0122029	0.202053	0.0143878	0.207922	FALSE
chr22	17304080	G	A	chr22_17304080_G_A	-0.317249	0.021304	0.317249	0.0195466	0.0350377	0.0862953	-0.0120218	0.0367173	0.0120218	0.0352038	0.687237	0.194595	-0.228149	0.0162272	0.228149	0.0150439	0.0246965	0.0553037	-0.00888312	0.0282275	0.00888312	0.0269321	-0.0524318	0.0288725	0.0524318	0.0269613	TRUE
chr22	17304334	T	C	chr22_17304334_T_C	0.0206326	0.517569	0.0206326	0.534794	0.0110227	0.552125	0.000223506	0.514448	0.000223506	0.534202	0.634992	0.232169	0.0129853	0.353127	0.0129853	0.367632	0.00709176	0.325458	0.000142638	0.387007	0.000142638	0.402897	0.00402845	0.509062	0.00402845	0.526286	FALSE
chr22	17367207	T	G	chr22_17367207_T_G	0.126876	0.0900359	0.126876	0.0954401	0.0250437	0.166553	0.00329794	0.107568	0.00329794	0.111529	0.850336	0.0846705	0.108329	0.045499	0.108329	0.0486314	0.0213043	0.0722096	0.00281848	0.0669385	0.00281848	0.0699414	0.0100052	0.255151	0.0100052	0.2671	FALSE
chr22	17368350	A	G	chr22_17368350_A_G	0.031263	0.405304	0.031263	0.420448	0.0147184	0.378935	0.000478782	0.375712	0.000478782	0.391091	0.276395	0.583363	0.00864574	0.450061	0.00864574	0.466029	0.00405174	0.50367	0.000131592	0.414177	0.000131592	0.430281	0.00788383	0.322086	0.00788383	0.335643	FALSE
chr22	17368430	G	A	chr22_17368430_G_A	-0.0550748	0.284083	0.0550748	0.272687	0.0119692	0.502872	-0.000730871	0.344457	0.000730871	0.331599	0.319879	0.524633	-0.0178922	0.338041	0.0178922	0.324709	0.00385433	0.5205	-0.000239534	0.368985	0.000239534	0.354744	-0.0140067	0.215466	0.0140067	0.206206	FALSE
chr22	17368693	T	G	chr22_17368693_T_G	0.0823216	0.154115	0.0823216	0.162111	0.0217537	0.201928	0.00180241	0.155836	0.00180241	0.162336	0.54588	0.30339	0.0446531	0.130121	0.0446531	0.137795	0.0118471	0.175121	0.000975211	0.134233	0.000975211	0.140326	0.0192816	0.122613	0.0192816	0.129834	FALSE
chr22	17369955	C	T	chr22_17369955_C_T	0.0825701	0.167361	0.0825701	0.176549	0.0288238	0.140619	0.00312632	0.144125	0.00312632	0.150071	0.8617	0.0727229	0.0718939	0.0852026	0.0718939	0.0905517	0.0249711	0.0583872	0.00274239	0.0894385	0.00274239	0.0938082	0.00561157	0.41536	0.00561157	0.431225	FALSE
chr22	17369970	G	A	chr22_17369970_G_A	-0.0129128	0.68168	0.0129128	0.663683	0.0136014	0.423329	-0.000176864	0.606302	0.000176864	0.586521	0.853448	0.0809827	-0.0110412	0.415965	0.0110412	0.401719	0.0115805	0.181434	-0.000150812	0.409048	0.000150812	0.393842	-0.00105118	0.844373	0.00105118	0.827103	FALSE
chr22	17502164	C	T	chr22_17502164_C_T	-0.0200401	0.563631	0.0206482	0.551713	0.00907275	0.67003	-0.000214349	0.599104	0.000218092	0.585846	0.465986	0.369598	-0.00876004	0.481911	0.00909197	0.470593	0.00410358	0.499009	-9.23436e-05	0.52835	9.43867e-05	0.515941	-0.00516379	0.477055	0.00528129	0.46515	FALSE
chr22	17589857	C	G	chr22_17589857_C_G	-0.00447734	0.545332	0.0210896	0.538938	0.0071483	0.795968	6.35546e-06	0.628963	0.000173268	0.62205	0.220577	0.666508	-0.00112598	0.600167	0.00486695	0.593659	0.00160216	0.760279	3.55574e-07	0.655653	4.00945e-05	0.648981	-0.00108294	0.457571	0.00536704	0.451513	FALSE
chr22	17590002	A	C	chr22_17590002_A_C	-0.0168016	0.614337	0.0168016	0.596309	0.00611848	0.886756	-0.00010224	0.723154	0.00010224	0.704135	0.228593	0.653125	-0.0036974	0.64983	0.0036974	0.633367	0.0013948	0.791702	-2.23625e-05	0.727871	2.23625e-05	0.710085	-0.00428887	0.525032	0.00428887	0.508283	FALSE
chr22	17594874	T	C	chr22_17594874_T_C	0.0533346	0.278574	0.0533346	0.290895	0.0142254	0.40678	0.000878337	0.321016	0.000878337	0.333731	0.649154	0.229666	0.0363959	0.198108	0.0363959	0.208524	0.00951627	0.24266	0.000612562	0.246867	0.000612562	0.256947	0.00932245	0.294197	0.00932245	0.307312	FALSE
chr22	17594954	G	T	chr22_17594954_G_T	-0.00197885	0.674413	0.0127715	0.673165	0.00950385	0.641418	-5.45474e-05	0.681302	0.000128421	0.677993	0.613087	0.255872	-0.00112286	0.494387	0.00821482	0.491542	0.0059066	0.383524	-3.51152e-05	0.536326	8.34878e-05	0.53132	-0.000382679	0.661135	0.00244057	0.658982	FALSE
chr22	17628334	G	C	chr22_17628334_G_C	-0.0124974	0.481754	0.0258236	0.473637	0.0360004	0.0790945	-0.000466795	0.265224	0.000946472	0.25839	0.870862	0.0641728	-0.0108533	0.264478	0.0225229	0.258721	0.0313479	0.0317163	-0.000405136	0.1661	0.000825183	0.16165	-0.00104483	0.73557	0.00183559	0.726381	FALSE
chr22	17628665	T	C	chr22_17628665_T_C	0.0180536	0.567028	0.0183733	0.581228	0.0116292	0.517814	0.000199507	0.562132	0.000202966	0.578979	0.928229	0.0145544	0.0166449	0.331614	0.0169497	0.34356	0.0107984	0.199016	0.000183964	0.376437	0.000187261	0.389945	0.000835226	0.841719	0.000841577	0.857498	FALSE
chr22	17628790	A	C	chr22_17628790_A_C	0.358261	0.0123792	0.358261	0.0136891	0.0240405	0.1717	0.0088973	0.0416447	0.0088973	0.0434528	0.953216	0.00444878	0.341686	0.00512248	0.341686	0.00552116	0.0229202	0.0595543	0.00848408	0.0220887	0.00848408	0.0233999	0.0134779	0.190323	0.0134779	0.199757	TRUE
chr22	17629076	T	C	chr22_17629076_T_C	0.0121776	0.6675	0.0127983	0.680983	0.00818797	0.733746	9.09397e-05	0.709715	9.7019e-05	0.724152	0.892626	0.040008	0.010788	0.416218	0.0113528	0.428598	0.00734294	0.311073	8.07433e-05	0.503795	8.62757e-05	0.516749	0.000658971	0.870432	0.000678025	0.884321	FALSE
chr22	17629087	C	A	chr22_17629087_C_A	-0.0148064	0.656867	0.0148064	0.639119	0.0190007	0.26104	-0.000265477	0.540583	0.000265477	0.522389	0.888016	0.0438487	-0.013026	0.402507	0.013026	0.388673	0.0169627	0.104348	-0.000234133	0.353141	0.000234133	0.340213	-0.000951141	0.85815	0.000951141	0.840965	FALSE
chr22	17629334	C	T	chr22_17629334_C_T	0.00140777	0.480216	0.0257562	0.482228	0.00752467	0.781445	-2.94181e-06	0.578119	0.000200439	0.581025	0.781363	0.139646	0.000857925	0.290611	0.0200248	0.292392	0.00587131	0.380898	-4.27706e-06	0.4058	0.000155863	0.407752	0.000600219	0.586782	0.00332185	0.591097	FALSE
chr22	17638480	T	C	chr22_17638480_T_C	-0.00404474	0.672166	0.0130087	0.666883	0.0137277	0.438418	-0.000101458	0.608644	0.000179074	0.602237	0.952379	0.00549421	-0.00385353	0.384522	0.0123913	0.381239	0.0131151	0.164402	-9.71716e-05	0.397202	0.000171223	0.392979	-0.000171491	0.925422	0.000428728	0.923319	FALSE
chr22	17706158	G	A	chr22_17706158_G_A	0.00788788	0.714288	0.0118605	0.716398	0.00609327	0.84558	6.46081e-05	0.799913	8.04556e-05	0.80241	0.593958	0.269146	0.00464807	0.577955	0.00700864	0.578407	0.00358198	0.542875	3.79006e-05	0.687643	4.71856e-05	0.688607	0.00165775	0.675556	0.00258825	0.678111	FALSE
chr22	17706223	T	C	chr22_17706223_T_C	0.0234146	0.486993	0.0241292	0.500749	0.00950093	0.642901	0.000254103	0.531818	0.000259655	0.546065	0.644967	0.235627	0.0149468	0.344891	0.0154373	0.3563	0.00614282	0.367876	0.000163681	0.410919	0.000167493	0.422171	0.00490655	0.46268	0.00503041	0.476418	FALSE
chr22	17706530	T	C	chr22_17706530_T_C	0.250962	0.0279437	0.250962	0.0302749	0.0572032	0.0288814	0.0156815	0.0255591	0.0156815	0.027392	0.786655	0.13668	0.199055	0.0168723	0.199055	0.0180085	0.0452377	0.0144002	0.0124975	0.0166789	0.0124975	0.0179693	0.030392	0.0669972	0.030392	0.070877	TRUE
chr22	17706703	G	A	chr22_17706703_G_A	-0.0975079	0.157616	0.0975079	0.150556	0.0153804	0.359254	-0.0017231	0.21364	0.0017231	0.206471	0.766121	0.151343	-0.0758375	0.0942316	0.0758375	0.0889548	0.0118527	0.181879	-0.00134906	0.146891	0.00134906	0.140681	-0.0124141	0.241817	0.0124141	0.231059	FALSE
chr22	17726847	A	G	chr22_17726847_A_G	0.0287632	0.169223	0.0800015	0.17389	0.0207188	0.231444	8.66106e-05	0.179489	0.00178965	0.183842	0.498441	0.339009	0.0138383	0.154894	0.0413564	0.159849	0.0104495	0.212201	1.95097e-05	0.16049	0.000934145	0.16541	0.00708989	0.127376	0.0199581	0.13186	FALSE
chr22	17726952	C	T	chr22_17726952_C_T	-0.0727978	0.200014	0.0727978	0.191667	0.0203556	0.235618	-0.00157612	0.20084	0.00157612	0.19317	0.487337	0.347484	-0.0346266	0.187635	0.0346266	0.178612	0.00974896	0.229554	-0.000741273	0.185164	0.000741273	0.177616	-0.0177525	0.154621	0.0177525	0.146945	FALSE
chr22	17754357	G	A	chr22_17754357_G_A	0.0791796	0.17912	0.099371	0.183241	0.0251639	0.185079	0.00365867	0.179461	0.00389022	0.182496	0.334328	0.509299	0.0245048	0.25487	0.0319256	0.257721	0.0080779	0.296299	0.00118899	0.216979	0.0012751	0.219412	0.0200613	0.135116	0.0255109	0.137641	FALSE
chr22	17767707	C	A	chr22_17767707_C_A	-0.195834	0.0676549	0.197334	0.064251	0.0314901	0.118513	-0.00807279	0.0861639	0.00809432	0.0834491	0.609794	0.245992	-0.12853	0.0598729	0.129443	0.0568238	0.0200887	0.0887652	-0.00545981	0.0713963	0.00547292	0.0684405	-0.0380028	0.0678601	0.0383712	0.0645591	FALSE
chr22	17819755	T	C	chr22_17819755_T_C	0.0279759	0.426655	0.0279759	0.442372	0.0106349	0.57489	0.000298197	0.456639	0.000298197	0.474614	0.162998	0.760731	0.00456724	0.577611	0.00456724	0.594287	0.00173186	0.746329	4.85579e-05	0.572102	4.85579e-05	0.589994	0.00682154	0.353876	0.00682154	0.368758	FALSE
chr22	17819800	A	G	chr22_17819800_A_G	0.0316232	0.401958	0.0316232	0.415912	0.0117555	0.513774	0.000366473	0.430357	0.000366473	0.446311	0.162694	0.761106	0.00548719	0.559404	0.00548719	0.575116	0.00192134	0.721476	6.41157e-05	0.544932	6.41157e-05	0.562479	0.00804421	0.3306	0.00804421	0.342932	FALSE
chr22	17820117	T	C	chr22_17820117_T_C	0.0225243	0.510243	0.0225243	0.526775	0.0154182	0.355883	0.000313708	0.460682	0.000313708	0.478256	0.223886	0.662349	0.00537879	0.568131	0.00537879	0.584699	0.00337353	0.559042	7.3368e-05	0.516119	7.3368e-05	0.533434	0.00584975	0.419311	0.00584975	0.433829	FALSE
chr22	17820304	T	C	chr22_17820304_T_C	0.0298921	0.411117	0.0314958	0.422926	0.0144101	0.390978	0.000446867	0.402333	0.000467565	0.413434	0.20162	0.693999	0.0065513	0.526049	0.00693047	0.538802	0.00289648	0.606331	9.78814e-05	0.489511	0.000102775	0.502689	0.00765994	0.338191	0.00807279	0.348089	FALSE
chr22	17821626	G	T	chr22_17821626_G_T	-0.0652988	0.216303	0.0652988	0.206611	0.0135582	0.427484	-0.000905403	0.269946	0.000905403	0.26061	0.256368	0.612289	-0.0167402	0.326991	0.0167402	0.313329	0.00349276	0.548001	-0.000233618	0.337691	0.000233618	0.324632	-0.0168363	0.158595	0.0168363	0.150837	FALSE
chr22	17821660	C	T	chr22_17821660_C_T	0.00223296	0.797503	0.00706462	0.799264	0.00490316	0.964094	1.02361e-05	0.869971	3.36344e-05	0.872009	0.252873	0.617647	0.000693676	0.759352	0.00185119	0.761146	0.00124031	0.816362	3.16196e-06	0.83091	8.81326e-06	0.833254	0.000635153	0.725029	0.001861	0.726863	FALSE
chr22	17821817	T	C	chr22_17821817_T_C	0.00747984	0.773423	0.00747984	0.790933	0.0119671	0.500657	7.88072e-05	0.759143	7.88072e-05	0.777315	0.222708	0.664682	0.00178815	0.776402	0.00178815	0.793214	0.00259237	0.63831	1.84673e-05	0.75973	1.84673e-05	0.77649	0.0020182	0.714333	0.0020182	0.732226	FALSE
chr22	17821987	T	C	chr22_17821987_T_C	0.00342955	0.793909	0.00705427	0.80475	0.0072151	0.794867	3.0312e-05	0.806419	5.4722e-05	0.818727	0.23953	0.638459	0.000682294	0.767874	0.00156647	0.778624	0.00166204	0.753038	5.85636e-06	0.790559	1.18107e-05	0.801956	0.000925735	0.726298	0.00172603	0.737966	FALSE
chr22	17822018	A	C	chr22_17822018_A_C	0.0256784	0.362662	0.0354178	0.373594	0.0140827	0.404894	0.000342251	0.361145	0.000508884	0.370013	0.251863	0.619871	0.00683741	0.437817	0.00923487	0.448258	0.00356556	0.545542	9.20873e-05	0.41546	0.000133106	0.425706	0.00687711	0.282976	0.00913191	0.291857	FALSE
chr22	17842612	G	C	chr22_17842612_G_C	-0.277578	0.0256252	0.277578	0.0236746	0.0429718	0.0543743	-0.0121112	0.0328775	0.0121112	0.0313892	0.686368	0.203953	-0.193459	0.0196767	0.193459	0.0182296	0.0297185	0.0361754	-0.00850303	0.0254349	0.00850303	0.0237815	-0.0508392	0.0307148	0.0508392	0.0285343	TRUE
chr22	17842775	T	C	chr22_17842775_T_C	-0.0312501	0.452355	0.0312501	0.436646	0.0199331	0.250359	-0.000720876	0.366019	0.000720876	0.353811	0.65011	0.229123	-0.0210604	0.325408	0.0210604	0.31241	0.013014	0.161628	-0.000484915	0.287004	0.000484915	0.276157	-0.0058434	0.451401	0.0058434	0.435939	FALSE
chr22	17920158	G	A	chr22_17920158_G_A	-0.0712304	0.208494	0.0823726	0.204423	0.0229838	0.196224	-0.00217919	0.208743	0.0023012	0.207206	0.590965	0.270239	-0.0425252	0.170234	0.0494183	0.16651	0.0135494	0.152359	-0.00130401	0.173442	0.00137933	0.170868	-0.0151992	0.186581	0.0176922	0.182846	FALSE
chr22	17920258	C	T	chr22_17920258_C_T	-0.0594268	0.258375	0.0627048	0.250473	0.0188898	0.260479	-0.00124378	0.259781	0.00130406	0.25442	0.610542	0.258185	-0.0373908	0.190728	0.0394236	0.185067	0.0115883	0.184352	-0.000789055	0.203457	0.000826435	0.198856	-0.0121584	0.239047	0.0128825	0.231582	FALSE
chr22	17964725	G	A	chr22_17964725_G_A	-0.0480816	0.234928	0.0631962	0.228171	0.013585	0.432602	-0.000754042	0.287293	0.000897212	0.280721	0.283437	0.570058	-0.015944	0.315927	0.0188451	0.306586	0.00385255	0.518567	-0.000232811	0.335889	0.000260291	0.326814	-0.0122203	0.178458	0.0158121	0.172746	FALSE
chr22	17964730	A	G	chr22_17964730_A_G	0.0429486	0.324254	0.0429486	0.337136	0.0163527	0.322115	0.000700255	0.313831	0.000700255	0.325003	0.294538	0.555798	0.0119661	0.387439	0.0119661	0.402244	0.00483348	0.44615	0.000195775	0.352088	0.000195775	0.366571	0.011085	0.248167	0.011085	0.259369	FALSE
chr22	17980450	A	G	chr22_17980450_A_G	0.00305682	0.759831	0.00836067	0.768209	0.00746856	0.783195	2.10726e-05	0.780315	6.37997e-05	0.789115	0.670026	0.216828	0.00200509	0.548648	0.00569975	0.555354	0.00506953	0.431331	1.41392e-05	0.610629	4.39431e-05	0.617327	0.000608159	0.756768	0.00150372	0.764401	FALSE
chr22	17980488	A	C	chr22_17980488_A_C	0.00869613	0.74575	0.00869613	0.763563	0.0100119	0.609607	9.5152e-05	0.70748	9.5152e-05	0.726909	0.692488	0.201067	0.00591823	0.530066	0.00591823	0.54608	0.00697058	0.328258	6.54811e-05	0.539518	6.54811e-05	0.557375	0.00154024	0.74977	0.00154024	0.766763	FALSE
chr22	17980500	A	G	chr22_17980500_A_G	0.0390538	0.330631	0.0390538	0.345145	0.0072088	0.802658	0.000280681	0.467339	0.000280681	0.485709	0.704473	0.192683	0.027766	0.206573	0.027766	0.216831	0.00505826	0.429181	0.000198915	0.33216	0.000198915	0.347043	0.00628325	0.375197	0.00628325	0.390994	FALSE
chr22	17980508	G	T	chr22_17980508_G_T	-0.00266109	0.55456	0.0206362	0.555302	0.022336	0.194733	-0.000107353	0.42901	0.000453804	0.429966	0.704778	0.192651	-0.00199146	0.389368	0.0144583	0.390046	0.0157502	0.11578	-7.65085e-05	0.323209	0.000318524	0.323607	-0.000319164	0.581901	0.00341236	0.58197	FALSE
chr22	17980531	A	G	chr22_17980531_A_G	-0.00915913	0.777024	0.00915913	0.763144	0.00430527	0.975584	-4.42117e-05	0.867499	4.42117e-05	0.854936	0.712497	0.187251	-0.00644718	0.586209	0.00644718	0.569569	0.00307567	0.588434	-3.11456e-05	0.728254	3.11456e-05	0.710134	-0.0015069	0.789009	0.0015069	0.776345	FALSE
chr22	17980540	T	C	chr22_17980540_T_C	-0.00574505	0.73546	0.0101091	0.731107	0.00695791	0.822278	-4e-05	0.775644	7.09831e-05	0.771492	0.718429	0.183171	-0.00459847	0.500855	0.00744968	0.496758	0.00499819	0.43436	-3.20712e-05	0.586271	5.22745e-05	0.582634	-0.000646268	0.765133	0.00153231	0.762266	FALSE
chr22	17980842	C	T	chr22_17980842_C_T	-0.194752	0.0543546	0.194752	0.0514176	0.0233109	0.186109	-0.00509595	0.087419	0.00509595	0.0843542	0.775386	0.138798	-0.154388	0.0327436	0.154388	0.0305304	0.0183197	0.0938813	-0.00408662	0.0591897	0.00408662	0.0568142	-0.0232148	0.110419	0.0232148	0.104587	FALSE
chr22	17980981	T	C	chr22_17980981_T_C	0.00264598	0.691863	0.0124134	0.691431	0.0109148	0.558424	2.53754e-05	0.666996	0.000143019	0.664423	0.764725	0.148578	0.00254928	0.466905	0.00957466	0.466363	0.00833275	0.271306	2.53089e-05	0.488221	0.000110228	0.486733	-7.93941e-05	0.764856	0.00158788	0.762412	FALSE
chr22	17981644	G	A	chr22_17981644_G_A	-0.16755	0.0630077	0.16755	0.0587698	0.0277744	0.130912	-0.00475665	0.079913	0.00475665	0.0767136	0.534	0.31124	-0.091426	0.0636787	0.091426	0.0601268	0.0149554	0.126409	-0.00260646	0.0744608	0.00260646	0.0708032	-0.0395827	0.0478729	0.0395827	0.0450556	FALSE
chr22	17981845	T	C	chr22_17981845_T_C	0.0531537	0.253728	0.0531537	0.266227	0.0139419	0.413062	0.000785864	0.285359	0.000785864	0.297753	0.47911	0.354926	0.0259067	0.22188	0.0259067	0.233401	0.00667733	0.341579	0.000385538	0.251956	0.000385538	0.264041	0.0129873	0.198479	0.0129873	0.208801	FALSE
chr22	17996616	C	T	chr22_17996616_C_T	-0.028438	0.481395	0.028438	0.465959	0.0140055	0.40689	-0.000416772	0.464957	0.000416772	0.450032	0.811696	0.110595	-0.0233393	0.298099	0.0233393	0.286073	0.0113985	0.185172	-0.000342229	0.322256	0.000342229	0.309719	-0.00263588	0.663698	0.00263588	0.646104	FALSE
chr22	17996681	A	G	chr22_17996681_A_G	0.0725338	0.184408	0.0725338	0.193877	0.0160445	0.333525	0.00117783	0.215374	0.00117783	0.224139	0.834514	0.0900833	0.0613895	0.0962938	0.0613895	0.102024	0.013413	0.148262	0.000998396	0.138028	0.000998396	0.144275	0.00590374	0.392289	0.00590374	0.407896	FALSE
chr22	18001137	G	C	chr22_18001137_G_C	0.0500887	0.144731	0.093229	0.149289	0.0294841	0.120103	0.00198482	0.124352	0.00305842	0.126837	0.887364	0.0477433	0.0456186	0.0716702	0.0833257	0.0737293	0.0262522	0.0474073	0.00180364	0.0755301	0.00274203	0.077224	0.00263906	0.425681	0.005529	0.435132	FALSE
chr22	18001839	G	A	chr22_18001839_G_A	-0.0401336	0.389381	0.0401336	0.375226	0.0200278	0.250106	-0.000892526	0.337364	0.000892526	0.32576	0.739403	0.169967	-0.0282675	0.246446	0.0282675	0.235093	0.0146446	0.137866	-0.000618528	0.239096	0.000618528	0.229228	-0.00627689	0.456434	0.00627689	0.440523	FALSE
chr22	18002062	G	A	chr22_18002062_G_A	-0.00847899	0.781165	0.00847899	0.764026	0.00673997	0.832617	-5.56842e-05	0.825839	5.56842e-05	0.808761	0.561572	0.291275	-0.00464057	0.61247	0.00464057	0.596698	0.00376495	0.5277	-2.99635e-05	0.689952	2.99635e-05	0.672175	-0.00200867	0.723452	0.00200867	0.706258	FALSE
chr22	18023924	G	A	chr22_18023924_G_A	0.0165082	0.597052	0.0165082	0.614948	0.010214	0.584786	0.000181455	0.591966	0.000181455	0.610336	0.831386	0.100739	0.0138108	0.35863	0.0138108	0.37316	0.00855187	0.268182	0.000152626	0.40841	0.000152626	0.42369	0.00128301	0.779572	0.00128301	0.795982	FALSE
chr22	18024007	T	C	chr22_18024007_T_C	0.0284258	0.427714	0.0284258	0.444061	0.0147996	0.375138	0.000426621	0.391279	0.000426621	0.407813	0.85176	0.0829056	0.0240854	0.237009	0.0240854	0.248765	0.0126074	0.160992	0.000361658	0.252636	0.000361658	0.264646	0.0023056	0.654299	0.0023056	0.67226	FALSE
chr22	18024809	T	G	chr22_18024809_T_G	0.0231975	0.503257	0.0231975	0.520109	0.0148475	0.373004	0.000353692	0.444664	0.000353692	0.461534	0.832761	0.101107	0.0194116	0.290081	0.0194116	0.302724	0.0123621	0.165107	0.000295947	0.293223	0.000295947	0.306161	0.00199914	0.697519	0.00199914	0.713885	FALSE
chr22	18024923	G	A	chr22_18024923_G_A	-0.0202315	0.543027	0.0221074	0.530966	0.00992287	0.618682	-0.000221694	0.56673	0.000236476	0.553434	0.775569	0.148368	-0.0155596	0.338218	0.0170476	0.329231	0.00768808	0.295786	-0.000170656	0.397839	0.000182382	0.387975	-0.00258983	0.64367	0.00279308	0.6318	FALSE
chr22	18091595	G	A	chr22_18091595_G_A	-0.0595796	0.235513	0.0595796	0.225441	0.0174837	0.293535	-0.00105982	0.241583	0.00105982	0.232467	0.562318	0.290806	-0.0337405	0.187581	0.0337405	0.178502	0.00991023	0.222722	-0.000604742	0.200644	0.000604742	0.191627	-0.0137574	0.196239	0.0137574	0.187967	FALSE
chr22	18091949	C	T	chr22_18091949_C_T	0.0436671	0.324802	0.0436671	0.337949	0.0152334	0.370402	0.000777777	0.343302	0.000777777	0.355448	0.736793	0.17581	0.0319915	0.206161	0.0319915	0.216567	0.0112225	0.194693	0.000569259	0.241814	0.000569259	0.251574	0.00671674	0.384816	0.00671674	0.399946	FALSE
chr22	18114058	G	C	chr22_18114058_G_C	-0.0141726	0.417419	0.036393	0.417636	0.020265	0.228475	-0.000278379	0.35928	0.000734352	0.360122	0.322126	0.518912	-0.00585679	0.435951	0.012578	0.435867	0.00649365	0.348657	-0.000117694	0.374776	0.000253542	0.375669	-0.00341077	0.337961	0.00920654	0.33801	FALSE
chr22	18150104	A	G	chr22_18150104_A_G	0.0254829	0.415233	0.0320039	0.425147	0.0207152	0.219372	0.000475271	0.367342	0.000619763	0.374975	0.920085	0.0200847	0.0236345	0.234586	0.0297418	0.24213	0.0190474	0.0836851	0.000440601	0.240448	0.000575927	0.245383	0.00116392	0.775303	0.00135446	0.789507	FALSE
chr22	18157142	C	T	chr22_18157142_C_T	0.0353963	0.335767	0.0397035	0.346595	0.0100714	0.604378	0.000389342	0.414826	0.000434463	0.426682	0.547729	0.30214	0.0203599	0.256675	0.0222354	0.266223	0.00541391	0.409979	0.000220088	0.335101	0.000239735	0.346363	0.00843959	0.283286	0.00944948	0.292964	FALSE
chr22	18157337	C	T	chr22_18157337_C_T	0.184723	0.0481801	0.197839	0.0510315	0.0702541	0.017581	0.0156238	0.0296351	0.0159262	0.030683	0.550601	0.298504	0.103715	0.0483029	0.110373	0.0510157	0.0391954	0.0217682	0.00875401	0.0278273	0.00890748	0.0288921	0.0435858	0.0376973	0.0467456	0.0396767	TRUE
chr22	18157436	A	G	chr22_18157436_A_G	-0.0514325	0.298472	0.0514325	0.286634	0.0191971	0.270634	-0.00120844	0.279357	0.00120844	0.269691	0.50514	0.334838	-0.0271621	0.249598	0.0271621	0.239412	0.00980936	0.235733	-0.000635673	0.243076	0.000635673	0.23347	-0.0124569	0.243083	0.0124569	0.232274	FALSE
chr22	18854824	G	A	chr22_18854824_G_A	0.00339375	0.785819	0.00759894	0.792743	0.00553337	0.923193	1.53786e-05	0.852166	4.03297e-05	0.85878	0.617028	0.253558	0.00202633	0.604574	0.00459734	0.610515	0.00342654	0.552593	9.17773e-06	0.706557	2.44372e-05	0.712908	0.000747892	0.744904	0.00162123	0.752535	FALSE
chr22	18954203	C	T	chr22_18954203_C_T	0.125589	0.0883141	0.125589	0.0933212	0.0292149	0.121936	0.00382449	0.0915954	0.00382449	0.0948814	0.547122	0.302303	0.0706869	0.0805045	0.0706869	0.0853097	0.0162375	0.113206	0.00218574	0.0806035	0.00218574	0.0843934	0.0288153	0.0705288	0.0288153	0.0744314	FALSE
chr22	18954277	C	G	chr22_18954277_C_G	-0.00578163	0.685166	0.0124702	0.677506	0.0100611	0.609248	-1.25992e-05	0.667925	0.000133061	0.659905	0.566129	0.288477	-0.00354574	0.510985	0.00716478	0.501411	0.00563787	0.396033	-1.00507e-05	0.535655	7.52299e-05	0.526668	-0.00105594	0.629696	0.00280896	0.622622	FALSE
chr22	18954435	G	A	chr22_18954435_G_A	0.00194034	0.907649	0.00320573	0.912406	0.00507368	0.942533	9.61249e-06	0.938833	1.49157e-05	0.945815	0.597626	0.266956	0.0011358	0.762852	0.00195835	0.765915	0.00299542	0.5958	5.63303e-06	0.835982	9.07031e-06	0.839016	0.000393795	0.893249	0.000628801	0.895503	FALSE
chr22	18954547	T	C	chr22_18954547_T_C	-0.00971429	0.698243	0.0120328	0.690966	0.0158479	0.341582	-0.000153252	0.622642	0.000187967	0.61545	0.611063	0.257612	-0.00602397	0.536975	0.00740177	0.529952	0.00982665	0.228123	-9.52289e-05	0.495794	0.000116229	0.488404	-0.00192928	0.672861	0.00244057	0.664463	FALSE
chr22	18954652	C	G	chr22_18954652_C_G	-0.0151597	0.334629	0.0440279	0.331643	0.016301	0.332211	-0.000360419	0.344518	0.000742061	0.341639	0.587926	0.273068	-0.0101004	0.257067	0.0259296	0.254493	0.00981542	0.231053	-0.000239242	0.27291	0.000448511	0.27113	-0.00282484	0.294061	0.00983057	0.291839	FALSE
chr22	18954686	T	C	chr22_18954686_T_C	-0.0177396	0.466849	0.0278084	0.457345	0.0101996	0.600252	-0.000209997	0.506359	0.000296131	0.495082	0.566385	0.287841	-0.00946939	0.347312	0.0158968	0.339138	0.00574572	0.388366	-0.000112968	0.402027	0.000167952	0.393165	-0.00427775	0.418518	0.00616416	0.408552	FALSE
chr22	18970199	A	G	chr22_18970199_A_G	0.0120038	0.668432	0.0130087	0.68123	0.0109802	0.553227	0.000122996	0.650262	0.000135994	0.663259	0.794982	0.131222	0.00951399	0.434645	0.0103409	0.445913	0.00877082	0.257534	9.78783e-05	0.464106	0.000108574	0.47517	0.00132112	0.772366	0.00140369	0.783244	FALSE
chr22	18970276	G	C	chr22_18970276_G_C	0.02757	0.450401	0.02757	0.466759	0.0171998	0.300957	0.000503689	0.386602	0.000503689	0.400678	0.827042	0.10421	0.0229137	0.264652	0.0229137	0.276357	0.0142561	0.135205	0.000418824	0.257958	0.000418824	0.268165	0.00244693	0.644998	0.00244693	0.661397	FALSE
chr22	18970383	C	T	chr22_18970383_C_T	0.302331	0.018725	0.302331	0.0199886	0.0728121	0.0143687	0.0219354	0.0146978	0.0219354	0.0159066	0.87632	0.0593933	0.264494	0.00914549	0.264494	0.00973342	0.0638355	0.00527161	0.0191985	0.00870951	0.0191985	0.00928957	0.0214586	0.107748	0.0214586	0.114302	TRUE
chr22	18970512	C	T	chr22_18970512_C_T	0.265132	0.0240112	0.265132	0.0260996	0.0528165	0.0343571	0.0143741	0.0250226	0.0143741	0.0266158	0.885647	0.0499838	0.234573	0.0112179	0.234573	0.0123803	0.0467716	0.0128583	0.0127142	0.0141767	0.0127142	0.0153146	0.0173508	0.141634	0.0173508	0.149584	TRUE
chr22	19022636	T	C	chr22_19022636_T_C	-0.00999677	0.75744	0.00999677	0.74065	0.00343452	0.997275	-3.92176e-05	0.885398	3.92176e-05	0.870412	0.701726	0.197552	-0.00716738	0.545853	0.00716738	0.529146	0.00242568	0.657381	-2.83647e-05	0.729101	2.83647e-05	0.711426	-0.00152437	0.785469	0.00152437	0.768953	FALSE
chr22	19023118	C	T	chr22_19023118_C_T	-0.06272	0.255869	0.06272	0.244471	0.0194498	0.245787	-0.00127093	0.24063	0.00127093	0.230945	0.766046	0.148661	-0.0488629	0.150541	0.0488629	0.142776	0.014994	0.12633	-0.00099516	0.164124	0.00099516	0.15695	-0.00777585	0.361297	0.00777585	0.346997	FALSE
chr22	19023197	G	A	chr22_19023197_G_A	0.00191084	0.712817	0.0111371	0.708616	0.00562883	0.909956	1.2867e-05	0.797377	6.43248e-05	0.792529	0.762672	0.152537	0.00170735	0.470307	0.00864895	0.46786	0.00428463	0.484177	1.166e-05	0.600584	5.00159e-05	0.596813	4.76364e-05	0.790537	0.0013624	0.785712	FALSE
chr22	19023339	T	C	chr22_19023339_T_C	-0.00331457	0.659391	0.0135432	0.656867	0.00691998	0.821609	-3.67502e-05	0.726729	9.16258e-05	0.723612	0.748383	0.164575	-0.0029282	0.432538	0.0102842	0.429693	0.00520189	0.423069	-3.05192e-05	0.537699	6.99711e-05	0.534904	-0.000128618	0.722766	0.00185623	0.720707	FALSE
chr22	19023582	A	G	chr22_19023582_A_G	-0.0215995	0.40484	0.0366296	0.395267	0.0101791	0.595893	-0.000287483	0.459971	0.000432415	0.449923	0.610402	0.257654	-0.0148484	0.294567	0.0225502	0.286497	0.00632877	0.365915	-0.000196693	0.359963	0.00027096	0.350882	-0.00384744	0.383734	0.00724868	0.374971	FALSE
chr22	19025342	G	C	chr22_19025342_G_C	-0.0177955	0.550374	0.0212858	0.538019	0.0192257	0.250054	-0.000329789	0.455419	0.000394937	0.446274	0.0343157	0.957633	-0.000634238	0.879537	0.000773876	0.868821	0.000651897	0.907037	-1.17402e-05	0.797278	1.43466e-05	0.784587	-0.00265017	0.605033	0.00324722	0.591879	FALSE
chr22	19032679	C	T	chr22_19032679_C_T	0.00179414	0.641733	0.0144768	0.643993	0.00841465	0.71413	3.78533e-05	0.662495	0.000135064	0.66611	0.37401	0.45957	0.000833782	0.562832	0.0052967	0.566949	0.00311606	0.58683	1.55526e-05	0.600696	4.91491e-05	0.605433	0.000520825	0.542701	0.00374422	0.544698	FALSE
chr22	19032789	T	C	chr22_19032789_T_C	0.0120439	0.686054	0.0120439	0.703379	0.00971943	0.630805	0.000117588	0.686291	0.000117588	0.705975	0.310501	0.536507	0.00364189	0.660026	0.00364189	0.676959	0.00300357	0.593528	3.53883e-05	0.668433	3.53883e-05	0.686196	0.00312654	0.600411	0.00312654	0.617244	FALSE
chr22	19034306	A	G	chr22_19034306_A_G	0.0095508	0.581085	0.0175608	0.589631	0.014451	0.388436	0.000137094	0.524281	0.000257726	0.532088	0.0946488	0.863595	0.000857181	0.778401	0.00157181	0.785139	0.00137657	0.791196	1.21685e-05	0.715465	2.29387e-05	0.723517	0.00196103	0.544431	0.00372041	0.551259	FALSE
chr22	19034662	T	C	chr22_19034662_T_C	0.0110801	0.690842	0.0110801	0.708449	0.00661044	0.838064	7.00841e-05	0.749415	7.00841e-05	0.767981	0.289422	0.564478	0.00317665	0.648599	0.00317665	0.665131	0.00186016	0.725074	1.97393e-05	0.709182	1.97393e-05	0.726958	0.00303603	0.587221	0.00303603	0.604429	FALSE
chr22	19034669	T	C	chr22_19034669_T_C	0.0143395	0.646982	0.014559	0.660404	0.00813315	0.73285	0.000114538	0.701627	0.000116743	0.714825	0.290867	0.562184	0.00411977	0.643612	0.00419457	0.655962	0.00238336	0.663372	3.26768e-05	0.687091	3.34283e-05	0.700098	0.00364101	0.561616	0.0037077	0.574527	FALSE
chr22	19034719	T	C	chr22_19034719_T_C	0.0110503	0.63981	0.0146693	0.646779	0.0101647	0.598275	7.61364e-05	0.658344	0.000126814	0.663984	0.312373	0.533856	0.00379478	0.600322	0.00487119	0.605697	0.00315483	0.58025	2.65749e-05	0.624343	4.16889e-05	0.628743	0.00261842	0.548201	0.00373628	0.555803	FALSE
chr22	19035439	C	T	chr22_19035439_C_T	0.00501251	0.601738	0.017367	0.599233	0.00584822	0.886613	3.15438e-05	0.74463	9.17439e-05	0.741477	0.515136	0.327114	0.00251581	0.488039	0.00881789	0.486488	0.00302711	0.59435	1.64761e-05	0.625154	4.73097e-05	0.622465	0.000990838	0.539659	0.00401099	0.537225	FALSE
chr22	19035928	C	T	chr22_19035928_C_T	-0.298383	0.0237091	0.298383	0.0217521	0.0449551	0.0505026	-0.0144541	0.0302205	0.0144541	0.0284874	0.469284	0.365032	-0.14077	0.0348644	0.14077	0.0324182	0.0210154	0.072109	-0.00681373	0.0336024	0.00681373	0.0317766	-0.0743795	0.0156345	0.0743795	0.0142779	TRUE
chr22	19036126	A	G	chr22_19036126_A_G	0.364339	0.0167435	0.364339	0.0188563	0.0973943	0.00829614	0.0503506	0.0108329	0.0503506	0.0116259	0.484277	0.351294	0.198373	0.0250461	0.198373	0.0269507	0.0518395	0.0141789	0.02886	0.0124111	0.02886	0.0134433	0.0866856	0.0111301	0.0866856	0.0126145	TRUE
chr22	19043209	A	G	chr22_19043209_A_G	-0.00379646	0.592088	0.0186718	0.588942	0.0195808	0.251717	1.09317e-05	0.478166	0.000332998	0.476556	0.265499	0.598381	-0.00115789	0.598396	0.00524508	0.594549	0.00516352	0.426613	4.76942e-07	0.509456	9.27386e-05	0.506072	-0.00088445	0.487227	0.00492084	0.485647	FALSE
chr22	19043319	C	G	chr22_19043319_C_G	-0.000830786	0.793808	0.00757436	0.796411	0.00785216	0.75737	-5.72642e-06	0.813434	5.6927e-05	0.816892	0.251093	0.619539	-0.000415707	0.7652	0.00204033	0.76816	0.00197024	0.712285	-2.90697e-06	0.787308	1.53439e-05	0.790277	-0.000179431	0.720462	0.00199597	0.723281	FALSE
chr22	19059222	A	G	chr22_19059222_A_G	0.0252438	0.410714	0.0306954	0.422355	0.0089525	0.679376	0.000240809	0.485012	0.000286167	0.498897	0.258256	0.607415	0.00606957	0.4763	0.00768183	0.488098	0.00229952	0.67128	5.78905e-05	0.519015	7.13048e-05	0.531412	0.0066564	0.319127	0.00810772	0.329156	FALSE
chr22	19059430	T	A	chr22_19059430_T_A	-0.0178598	0.608946	0.0178598	0.591924	0.00830356	0.724557	-0.000153152	0.666129	0.000153152	0.647136	0.322392	0.519766	-0.0061696	0.576137	0.0061696	0.559549	0.00267754	0.630543	-5.32001e-05	0.628691	5.32001e-05	0.610921	-0.00475888	0.510643	0.00475888	0.495138	FALSE
chr22	19069063	T	C	chr22_19069063_T_C	0.345434	0.0142245	0.345434	0.0156573	0.0485593	0.0425484	0.0172238	0.0208335	0.0172238	0.0222565	0.283767	0.570764	0.0989213	0.0505875	0.0989213	0.0542095	0.0135502	0.146138	0.00485738	0.0395781	0.00485738	0.0419517	0.0879813	0.0080773	0.0879813	0.00932772	TRUE
chr22	19073817	T	C	chr22_19073817_T_C	0.00674434	0.787615	0.00674434	0.806289	0.00948652	0.643504	6.77406e-05	0.787937	6.77406e-05	0.806365	0.147789	0.774719	0.00121525	0.82885	0.00121525	0.846743	0.00142898	0.784641	1.27848e-05	0.824452	1.27848e-05	0.843091	0.00173714	0.732905	0.00173714	0.751137	FALSE
chr22	19074014	T	C	chr22_19074014_T_C	0.0191485	0.565281	0.0191485	0.581524	0.00900332	0.67609	0.000195232	0.593993	0.000195232	0.611948	0.252392	0.614131	0.00451173	0.598292	0.00451173	0.614912	0.00220817	0.685714	4.52205e-05	0.615278	4.52205e-05	0.633455	0.00486209	0.474434	0.00486209	0.489445	FALSE
chr22	19085383	G	C	chr22_19085383_G_C	-0.0100263	0.256361	0.0565151	0.258322	0.0326881	0.102458	-0.000727622	0.169576	0.00196137	0.17073	0.507904	0.331109	-0.00593764	0.218237	0.0289432	0.219541	0.0166682	0.109833	-0.000389959	0.152621	0.00101258	0.154354	-0.00191816	0.205362	0.0134843	0.207374	FALSE
chr22	19085574	C	T	chr22_19085574_C_T	0.010147	0.710843	0.010147	0.728006	0.00794717	0.740865	7.70238e-05	0.741412	7.70238e-05	0.760095	0.508471	0.330595	0.00471257	0.585708	0.00471257	0.602198	0.00396861	0.508912	3.46998e-05	0.641082	3.46998e-05	0.659002	0.00251362	0.63704	0.00251362	0.655367	FALSE
chr22	19086099	G	A	chr22_19086099_G_A	-0.00114402	0.776245	0.00845479	0.781455	0.0178524	0.28845	-5.6738e-05	0.663889	0.000155054	0.667602	0.298849	0.55128	-0.000138696	0.726128	0.00253745	0.732388	0.00543665	0.412969	-1.37233e-05	0.640927	4.58326e-05	0.644584	-0.000163552	0.704092	0.00210712	0.708492	FALSE
chr22	19086250	A	G	chr22_19086250_A_G	-0.0077952	0.618845	0.0158214	0.613591	0.00782632	0.755573	-4.21887e-05	0.681469	0.000114576	0.675575	0.261253	0.604041	-0.00229682	0.61392	0.00442774	0.609369	0.00204413	0.706259	-1.20885e-05	0.668011	3.17324e-05	0.663751	-0.00214046	0.528695	0.00410944	0.52296	FALSE
chr22	19086411	A	G	chr22_19086411_A_G	0.118686	0.106012	0.118686	0.112674	0.0402288	0.0714783	0.00622944	0.0821301	0.00622944	0.0871536	0.222548	0.663253	0.0288442	0.224948	0.0288442	0.235705	0.00963805	0.24783	0.00160784	0.140029	0.00160784	0.147243	0.0305	0.0761917	0.0305	0.0816862	FALSE
chr22	19109160	T	C	chr22_19109160_T_C	0.0300757	0.426142	0.0300757	0.440314	0.00895931	0.680699	0.000267923	0.505036	0.000267923	0.523059	0.658459	0.224351	0.0198981	0.285529	0.0198981	0.297658	0.00589678	0.380646	0.000177024	0.373258	0.000177024	0.387693	0.00580212	0.424871	0.00580212	0.43907	FALSE
chr22	19109315	T	C	chr22_19109315_T_C	-0.0168083	0.615536	0.0168083	0.598797	0.00636701	0.865768	-0.000113521	0.713384	0.000113521	0.695123	0.779963	0.141256	-0.012906	0.39499	0.012906	0.380697	0.00495754	0.43574	-8.69679e-05	0.523983	8.69679e-05	0.507393	-0.00225797	0.702239	0.00225797	0.685976	FALSE
chr22	19109924	G	A	chr22_19109924_G_A	-0.0173678	0.646839	0.0174892	0.632214	0.0153461	0.359749	-0.000323163	0.580907	0.000324637	0.566712	0.843017	0.0880025	-0.0141918	0.446675	0.0142985	0.433953	0.0128537	0.157669	-0.000262794	0.42639	0.000264089	0.414651	-0.00168315	0.777153	0.00168315	0.763739	FALSE
chr22	19110167	G	C	chr22_19110167_G_C	-0.0271658	0.400033	0.0335343	0.390744	0.0120959	0.495068	-0.000373458	0.419315	0.00043567	0.41003	0.704111	0.196434	-0.0189405	0.256519	0.0235893	0.24909	0.00850494	0.264771	-0.0002611	0.30178	0.000306513	0.294314	-0.00464455	0.441371	0.00565762	0.430202	FALSE
chr22	19110187	C	T	chr22_19110187_C_T	-0.105437	0.125793	0.105437	0.120314	0.0190108	0.265069	-0.0021987	0.162282	0.0021987	0.155715	0.685995	0.208642	-0.0721754	0.0873315	0.0721754	0.0825565	0.0130086	0.157985	-0.00150755	0.120464	0.00150755	0.115152	-0.0191276	0.143549	0.0191276	0.136608	FALSE
chr22	19110326	C	T	chr22_19110326_C_T	-0.00407625	0.413336	0.0338424	0.407821	0.0121857	0.489146	4.17884e-05	0.438456	0.000438074	0.433281	0.554645	0.297123	-0.00339919	0.317508	0.0183569	0.313517	0.00670537	0.338898	6.33332e-06	0.354595	0.000234434	0.350225	-0.00114327	0.353101	0.00798704	0.347847	FALSE
chr22	19115834	T	C	chr22_19115834_T_C	0.212169	0.039638	0.212169	0.0422618	0.0442713	0.0520914	0.0100443	0.0401237	0.0100443	0.0419778	0.238728	0.639486	0.0505519	0.120061	0.0505519	0.12689	0.0104483	0.209608	0.00236101	0.0772896	0.00236101	0.0811767	0.0531067	0.0263509	0.0531067	0.0283006	FALSE
chr22	19116085	C	G	chr22_19116085_C_G	-0.00583479	0.760799	0.0100089	0.748822	0.0143066	0.403194	-0.000103523	0.680578	0.000153127	0.668267	0.171806	0.746041	-0.00135346	0.795428	0.00199919	0.782301	0.00255684	0.647322	-2.34784e-05	0.733935	3.11521e-05	0.720612	-0.00154342	0.684437	0.00256602	0.673466	FALSE
chr22	19122096	A	C	chr22_19122096_A_C	0.265389	0.024305	0.265389	0.0262186	0.0429817	0.0558495	0.0118329	0.0312531	0.0118329	0.0332172	0.967796	0.00219517	0.256981	0.00954298	0.256981	0.0102517	0.0416247	0.0168021	0.0114686	0.0167269	0.0114686	0.0177923	0.00807755	0.307866	0.00807755	0.321214	TRUE
chr22	19122240	A	G	chr22_19122240_A_G	-0.0175432	0.613668	0.0185771	0.603138	0.00843698	0.713213	-0.0001671	0.667221	0.00017399	0.654847	0.981536	0.000585309	-0.0171678	0.364073	0.0181859	0.355128	0.00827827	0.273586	-0.000163482	0.455656	0.000170266	0.44496	-0.000441431	0.924545	0.000470013	0.915057	FALSE
chr22	19122251	A	G	chr22_19122251_A_G	0.0210124	0.515743	0.0210124	0.532211	0.00721413	0.80203	0.000151262	0.60741	0.000151262	0.626789	0.983465	0.000474753	0.0206435	0.267897	0.0206435	0.279563	0.00709535	0.321654	0.000148608	0.389342	0.000148608	0.406364	0.000441431	0.903552	0.000441431	0.92065	FALSE
chr22	19122299	A	G	chr22_19122299_A_G	-0.00479904	0.774852	0.0089382	0.771589	0.00676446	0.827891	-5.41283e-05	0.810734	7.19037e-05	0.806696	0.987484	0.000283136	-0.00475789	0.504354	0.00884952	0.500762	0.0066821	0.343114	-5.36675e-05	0.59668	7.12371e-05	0.592605	-5.71637e-05	0.977391	0.000127031	0.976427	FALSE
chr22	19122442	G	A	chr22_19122442_G_A	0.050825	0.229097	0.0622102	0.235974	0.0193643	0.247021	0.00103084	0.222797	0.00123308	0.227229	0.993107	0.000115422	0.0505841	0.100283	0.0618406	0.104495	0.0192325	0.0828628	0.0010259	0.126214	0.00122585	0.129745	0.000369976	0.889674	0.000576401	0.899556	FALSE
chr22	19122896	A	G	chr22_19122896_A_G	0.0125061	0.558379	0.0196186	0.570241	0.00914604	0.660914	8.48524e-05	0.610172	0.000162296	0.621987	0.937382	0.0108954	0.0117201	0.310631	0.0184835	0.318589	0.0085721	0.266233	7.92889e-05	0.398266	0.000152931	0.407532	0.000470013	0.869495	0.000717722	0.88126	FALSE
chr22	19132238	C	T	chr22_19132238_C_T	-0.074825	0.190282	0.074825	0.181347	0.0131567	0.443994	-0.00104304	0.25646	0.00104304	0.246369	0.17024	0.746627	-0.0126119	0.387998	0.0126119	0.373194	0.00223158	0.681022	-0.000175063	0.391853	0.000175063	0.3765	-0.0185639	0.14447	0.0185639	0.136953	FALSE
chr22	19132425	G	A	chr22_19132425_G_A	0.0015124	0.807368	0.00689131	0.809502	0.0094501	0.646272	2.30022e-05	0.784948	6.7692e-05	0.787451	0.138744	0.796902	0.000104288	0.839282	0.00101043	0.841356	0.00131108	0.805408	2.26375e-06	0.826215	9.83951e-06	0.82865	0.00030011	0.749897	0.00163393	0.752277	FALSE
chr22	19171080	C	A	chr22_19171080_C_A	-0.023462	0.473055	0.0287584	0.461814	0.0108992	0.561185	-0.000295284	0.500021	0.000349434	0.488787	0.58415	0.27615	-0.0135036	0.348431	0.0166151	0.339639	0.00634538	0.356767	-0.000169603	0.393551	0.000201414	0.383694	-0.00536069	0.423659	0.00652302	0.41261	FALSE
chr22	19171209	A	G	chr22_19171209_A_G	0.0135643	0.552229	0.018709	0.562959	0.00911139	0.670465	0.000129229	0.582338	0.000173959	0.593728	0.730767	0.17698	0.00967612	0.349473	0.0134547	0.358451	0.00664349	0.340857	9.19798e-05	0.416355	0.000124832	0.425891	0.00228814	0.589658	0.00314877	0.600564	FALSE
chr22	19171211	C	T	chr22_19171211_C_T	-0.0388372	0.365018	0.0388372	0.351662	0.0122703	0.488757	-0.000515392	0.398278	0.000515392	0.384941	0.729811	0.177491	-0.0276794	0.231762	0.0276794	0.221872	0.00885408	0.253387	-0.000363315	0.283386	0.000363315	0.272017	-0.00658494	0.411687	0.00658494	0.396462	FALSE
chr22	19171243	G	C	chr22_19171243_G_C	-0.00387008	0.861808	0.00503021	0.849304	0.0134878	0.431698	-5.21338e-05	0.792805	6.68321e-05	0.777459	0.753944	0.159666	-0.00272682	0.661728	0.0036658	0.649308	0.010222	0.21502	-3.72746e-05	0.618281	4.91711e-05	0.605753	-0.000755831	0.867999	0.00087651	0.855935	FALSE
chr22	19171502	C	T	chr22_19171502_C_T	0.0111532	0.582826	0.0182013	0.58911	0.0246485	0.165023	0.000338756	0.422564	0.000494798	0.42566	0.872623	0.0588039	0.0102371	0.352366	0.0161941	0.356482	0.0216045	0.0678329	0.000309882	0.273285	0.00044233	0.277012	0.000387443	0.834747	0.000974959	0.838111	FALSE
chr22	19178484	G	A	chr22_19178484_G_A	0.0255965	0.482693	0.0255965	0.499476	0.0107449	0.567057	0.000349525	0.509378	0.000349525	0.52639	0.955755	0.00482959	0.0244321	0.275928	0.0244321	0.288394	0.0102579	0.216922	0.000333194	0.343183	0.000333194	0.355635	0.000843165	0.84325	0.000843165	0.860584	FALSE
chr22	19178750	G	A	chr22_19178750_G_A	0.00541868	0.68734	0.0117246	0.691164	0.015203	0.361381	7.58254e-05	0.604289	0.000177789	0.606023	0.975831	0.00113096	0.00523973	0.413593	0.0114118	0.415146	0.0148331	0.126607	7.32072e-05	0.39261	0.000173003	0.392958	0.000160376	0.941387	0.000309637	0.943837	FALSE
chr22	19179167	A	G	chr22_19179167_A_G	0.0482912	0.272587	0.0482912	0.284762	0.0125941	0.46966	0.000592705	0.318184	0.000592705	0.330887	0.955687	0.00409723	0.0460847	0.126166	0.0460847	0.133446	0.0120511	0.17179	0.00056625	0.187544	0.00056625	0.196369	0.00172603	0.718503	0.00172603	0.735923	FALSE
chr22	19179204	G	T	chr22_19179204_G_T	0.0313788	0.41246	0.0313788	0.427485	0.031186	0.105586	0.00103541	0.256383	0.00103541	0.266782	0.948473	0.00607162	0.029913	0.21012	0.029913	0.220547	0.0296356	0.035933	0.00098867	0.152453	0.00098867	0.159637	0.00103371	0.813554	0.00103371	0.830813	FALSE
chr22	19195959	A	G	chr22_19195959_A_G	0.0345053	0.265402	0.056942	0.270496	0.017258	0.301813	0.000694674	0.267685	0.00109431	0.271275	0.742646	0.166682	0.0265578	0.161651	0.0426616	0.165019	0.0128281	0.161096	0.000532644	0.186903	0.000818894	0.18912	0.00462073	0.333746	0.00820299	0.339442	FALSE
chr22	19196276	A	G	chr22_19196276_A_G	0.0127283	0.648574	0.0127283	0.667224	0.00552836	0.927691	7.08514e-05	0.745249	7.08514e-05	0.763721	0.522684	0.319919	0.00668914	0.493395	0.00668914	0.509152	0.00290193	0.605023	3.74148e-05	0.611115	3.74148e-05	0.629005	0.00304873	0.578001	0.00304873	0.596429	FALSE
chr22	19218063	C	T	chr22_19218063_C_T	-0.141366	0.0788649	0.141366	0.0745458	0.0297293	0.116575	-0.0042648	0.0861691	0.0042648	0.0826091	0.439173	0.392131	-0.0622408	0.0991888	0.0622408	0.0935276	0.0132313	0.152423	-0.00190242	0.0920244	0.00190242	0.0879704	-0.0370405	0.0527919	0.0370405	0.049643	FALSE
chr22	19218317	A	T	chr22_19218317_A_T	-0.00973196	0.735163	0.0106856	0.7301	0.0158953	0.337123	-0.000176046	0.644796	0.000189387	0.637019	0.344511	0.493142	-0.0036506	0.672735	0.00396466	0.666826	0.00552472	0.402347	-6.65394e-05	0.604978	7.0933e-05	0.597997	-0.00241199	0.662324	0.00267876	0.656597	FALSE
chr22	19259630	A	T	chr22_19259630_A_T	0.00283226	0.830869	0.00597449	0.833873	0.00658347	0.840741	2.15048e-05	0.8482	4.31497e-05	0.852909	0.544119	0.303112	0.00175594	0.681873	0.00327976	0.686231	0.00361957	0.539517	1.33359e-05	0.732514	2.38286e-05	0.736892	0.000627213	0.78095	0.00139575	0.784279	FALSE
chr22	19261028	T	A	chr22_19261028_T_A	0.0264029	0.427652	0.0325283	0.437954	0.0109349	0.556651	0.000390792	0.457415	0.000445998	0.466919	0.182738	0.724887	0.00536032	0.554624	0.00624558	0.565551	0.00203843	0.708251	7.93368e-05	0.546953	8.73153e-05	0.55854	0.00619591	0.353384	0.00786954	0.362574	FALSE
chr22	19261064	C	T	chr22_19261064_C_T	0.00827994	0.450173	0.02789	0.453065	0.0195013	0.247396	0.000246607	0.359488	0.0005423	0.362891	0.177922	0.731926	0.00186363	0.574888	0.00510941	0.577479	0.00352695	0.548269	5.1314e-05	0.473267	0.000100462	0.476991	0.00184353	0.368427	0.0069438	0.371437	FALSE
chr22	19290286	G	T	chr22_19290286_G_T	-0.0304193	0.347533	0.0483066	0.342581	0.0142705	0.40961	-0.000707587	0.369812	0.000881134	0.365965	0.373646	0.459309	-0.0124159	0.349649	0.0193891	0.345474	0.00541503	0.416928	-0.000283598	0.358724	0.000351186	0.355542	-0.00750433	0.279565	0.0120615	0.275471	FALSE
chr22	19290660	G	A	chr22_19290660_G_A	-0.052823	0.284888	0.052823	0.273811	0.0168653	0.313922	-0.000960937	0.290556	0.000960937	0.280557	0.468128	0.367148	-0.0244806	0.265123	0.0244806	0.253482	0.00790597	0.289857	-0.000446688	0.265872	0.000446688	0.25538	-0.0134891	0.220667	0.0134891	0.211891	FALSE
chr22	19291431	C	A	chr22_19291431_C_A	-0.00538704	0.710753	0.0112005	0.699809	0.0189578	0.255429	-8.37772e-05	0.556388	0.0002169	0.545417	0.856308	0.0792179	-0.00452664	0.44126	0.00958418	0.431778	0.0162414	0.109429	-6.99356e-05	0.370597	0.00018575	0.361503	-0.000506534	0.866974	0.000865395	0.85498	FALSE
chr22	19291458	C	T	chr22_19291458_C_T	-0.00364348	0.830646	0.00621929	0.824524	0.00639165	0.862208	-2.42606e-05	0.860702	4.11642e-05	0.854691	0.861008	0.0747513	-0.00314061	0.590279	0.00532946	0.583022	0.00549947	0.403787	-2.08899e-05	0.672966	3.52537e-05	0.666293	-0.000193722	0.931032	0.000422376	0.925482	FALSE
chr22	19291671	G	T	chr22_19291671_G_T	-0.011644	0.708781	0.0123232	0.697727	0.014674	0.382256	-0.000173773	0.645609	0.000181762	0.633111	0.887765	0.0484638	-0.0104609	0.4729	0.0110618	0.460763	0.0130208	0.155128	-0.000155795	0.455002	0.000162864	0.443792	-0.000597043	0.900007	0.000631977	0.892977	FALSE
chr22	19291698	C	G	chr22_19291698_C_G	0.160403	0.0578756	0.160403	0.0619177	0.0596843	0.0261532	0.00976027	0.0374411	0.00976027	0.0396551	0.898488	0.0387584	0.144147	0.0268566	0.144147	0.0289719	0.053584	0.00917058	0.00876361	0.0215863	0.00876361	0.0228464	0.00869683	0.286947	0.00869683	0.299956	TRUE
chr22	19292035	C	T	chr22_19292035_C_T	-0.0146515	0.649849	0.0146515	0.631392	0.0102676	0.597246	-0.000155918	0.641679	0.000155918	0.622182	0.880812	0.0541793	-0.0129203	0.390995	0.0129203	0.376742	0.00905648	0.24585	-0.000137772	0.437869	0.000137772	0.421985	-0.000833638	0.87494	0.000833638	0.857427	FALSE
chr22	19292118	C	A	chr22_19292118_C_A	-0.00482485	0.822987	0.00661694	0.810357	0.0106615	0.569978	-5.79136e-05	0.77852	7.47714e-05	0.763845	0.870564	0.0639297	-0.00414471	0.557862	0.00575241	0.546539	0.00927624	0.243914	-4.98625e-05	0.564155	6.49857e-05	0.551617	-0.000371564	0.933441	0.000450958	0.920179	FALSE
chr22	19292283	G	C	chr22_19292283_G_C	-0.058806	0.261166	0.058806	0.250752	0.0148248	0.393274	-0.00107088	0.29544	0.00107088	0.286179	0.82751	0.103849	-0.0490815	0.147189	0.0490815	0.139366	0.0123215	0.175229	-0.000893791	0.196474	0.000893791	0.188529	-0.00533846	0.473227	0.00533846	0.458831	FALSE
chr22	19362067	G	C	chr22_19362067_G_C	-0.0046751	0.736466	0.0099874	0.730275	0.00600805	0.882265	-2.74294e-05	0.790488	6.52665e-05	0.784724	0.178519	0.731937	-0.000908907	0.773274	0.00185185	0.765208	0.00108644	0.836627	-5.46194e-06	0.812303	1.21781e-05	0.804511	-0.00115439	0.667505	0.00244057	0.660873	FALSE
chr22	19419821	A	C	chr22_19419821_A_C	-0.0628094	0.239036	0.0628094	0.22832	0.0309491	0.107819	-0.00209858	0.166697	0.00209858	0.16033	0.553092	0.298529	-0.0351237	0.195061	0.0351237	0.185277	0.0171736	0.101287	-0.00118	0.143373	0.00118	0.137398	-0.0144164	0.198807	0.0144164	0.189569	FALSE
chr22	19420074	G	A	chr22_19420074_G_A	-0.0937134	0.140731	0.0937134	0.133766	0.0210782	0.216307	-0.00197358	0.154951	0.00197358	0.149166	0.624649	0.248572	-0.0587008	0.107515	0.0587008	0.101283	0.0131158	0.152517	-0.0012316	0.124213	0.0012316	0.118904	-0.0193023	0.132884	0.0193023	0.125988	FALSE
chr22	19432154	A	G	chr22_19432154_A_G	-0.00410547	0.628743	0.0162016	0.623157	0.0112749	0.535046	-7.68664e-06	0.628385	0.000187075	0.621405	0.973787	0.00131638	-0.00385267	0.378409	0.0157801	0.371276	0.0109777	0.203921	-5.66738e-06	0.422026	0.000182555	0.415381	-0.000198485	0.935337	0.000398558	0.928238	FALSE
chr22	19432328	A	C	chr22_19432328_A_C	-0.0946835	0.159371	0.0946835	0.152252	0.0234073	0.179995	-0.00241877	0.162954	0.00241877	0.157183	0.961888	0.0032615	-0.0907573	0.0733212	0.0907573	0.0690568	0.0224881	0.0624481	-0.00231595	0.0949722	0.00231595	0.0906975	-0.00298363	0.633253	0.00298363	0.615965	FALSE
chr22	19432586	T	C	chr22_19432586_T_C	-0.0578799	0.256349	0.0578799	0.245938	0.0164789	0.328633	-0.00108784	0.273934	0.00108784	0.264099	0.911619	0.0283555	-0.0528983	0.127042	0.0528983	0.120468	0.0150482	0.128787	-0.000995339	0.168786	0.000995339	0.161476	-0.0027915	0.645431	0.0027915	0.627745	FALSE
chr22	19432783	C	G	chr22_19432783_C_G	-0.0222432	0.491511	0.0285984	0.484204	0.0362315	0.0789806	-0.000761189	0.311167	0.00101233	0.308239	0.835454	0.097368	-0.0182081	0.304977	0.0235075	0.299563	0.0302546	0.0342562	-0.000621257	0.207432	0.000830716	0.204549	-0.00213094	0.678871	0.00263906	0.671905	FALSE
chr22	19433040	C	T	chr22_19433040_C_T	-0.000712849	0.838724	0.00548165	0.83912	0.00680802	0.833781	-4.94782e-06	0.860822	3.65554e-05	0.861884	0.626815	0.247577	-0.000587081	0.645775	0.00349293	0.646156	0.00427375	0.484783	-4.01814e-06	0.705343	2.33256e-05	0.706293	-0.000173079	0.809344	0.00116392	0.810554	FALSE
chr22	19478826	T	G	chr22_19478826_T_G	0.0145917	0.638456	0.0146235	0.654455	0.00899038	0.679813	0.000127727	0.672617	0.000128024	0.690023	0.838965	0.0938261	0.0123463	0.427043	0.0123733	0.439655	0.00752965	0.30171	0.000107976	0.499521	0.000108227	0.514857	0.0011925	0.792109	0.00119567	0.809502	FALSE
chr22	19478862	G	A	chr22_19478862_G_A	0.00986422	0.718877	0.00986422	0.735538	0.00461503	0.971066	4.88484e-05	0.821487	4.88484e-05	0.838608	0.853537	0.0804645	0.00832348	0.481717	0.00832348	0.497793	0.00392676	0.511611	4.10239e-05	0.638871	4.10239e-05	0.656207	0.000827286	0.847551	0.000827286	0.863994	FALSE
chr22	19479363	T	C	chr22_19479363_T_C	0.0253619	0.472704	0.0253619	0.489601	0.0143617	0.392904	0.000378161	0.431282	0.000378161	0.447744	0.969319	0.00185964	0.0245163	0.244571	0.0245163	0.257043	0.0139274	0.13923	0.000365856	0.265576	0.000365856	0.27742	0.000736777	0.860877	0.000736777	0.877136	FALSE
chr22	19479774	C	G	chr22_19479774_C_G	0.0369377	0.227884	0.0623426	0.234143	0.0171081	0.304804	0.000738505	0.238763	0.0011423	0.244456	0.973144	0.00127738	0.0354313	0.104123	0.0606543	0.106932	0.016636	0.106688	0.000709168	0.139843	0.00111008	0.143271	0.00129889	0.738461	0.00165457	0.750523	FALSE
chr22	19480129	T	C	chr22_19480129_T_C	0.0105944	0.681765	0.0117151	0.696435	0.00957646	0.640561	9.97281e-05	0.675917	0.000110213	0.691678	0.895066	0.0384074	0.00937389	0.421659	0.0104197	0.434437	0.00856926	0.262028	8.82332e-05	0.469823	9.80182e-05	0.48285	0.000619274	0.872304	0.000663734	0.88548	FALSE
chr22	19480194	C	T	chr22_19480194_C_T	0.020018	0.537001	0.020018	0.554344	0.00439413	0.970745	8.41139e-05	0.723321	8.41139e-05	0.741756	0.873446	0.057586	0.0174694	0.304764	0.0174694	0.317896	0.00383149	0.51989	7.33175e-05	0.506679	7.33175e-05	0.525003	0.0012846	0.779081	0.0012846	0.795442	FALSE
chr22	19496375	T	C	chr22_19496375_T_C	0.112546	0.103532	0.112546	0.108888	0.0188244	0.264399	0.00227636	0.140429	0.00227636	0.146332	0.428137	0.404448	0.0463324	0.12421	0.0463324	0.131599	0.00772535	0.293808	0.000904955	0.145194	0.000904955	0.152142	0.0280277	0.0748947	0.0280277	0.0790061	FALSE
chr22	19505678	G	A	chr22_19505678_G_A	-0.0104429	0.717419	0.011549	0.705975	0.00787125	0.749113	-8.52471e-05	0.775945	9.20247e-05	0.766223	0.285207	0.566683	-0.00306329	0.716978	0.00336128	0.705516	0.00224697	0.682035	-2.673e-05	0.760725	2.85558e-05	0.748676	-0.00251997	0.654748	0.00284707	0.643672	FALSE
chr22	19505730	G	C	chr22_19505730_G_C	-0.00329093	0.844432	0.00575739	0.846326	0.00717252	0.806431	-2.82142e-05	0.870813	4.53416e-05	0.871845	0.26893	0.58915	-0.00126921	0.798963	0.00202232	0.796553	0.00196276	0.714537	-1.07819e-05	0.829807	1.6009e-05	0.827789	-0.00077965	0.796139	0.00141798	0.796281	FALSE
chr22	19505788	C	G	chr22_19505788_C_G	-0.108649	0.127698	0.108649	0.120769	0.0319878	0.102065	-0.00380088	0.107683	0.00380088	0.103464	0.254318	0.609809	-0.0305064	0.234762	0.0305064	0.223532	0.00840511	0.278109	-0.00110815	0.16562	0.00110815	0.158123	-0.0270845	0.0911257	0.0270845	0.0859449	FALSE
chr22	19506257	G	A	chr22_19506257_G_A	-0.0128657	0.6572	0.0140521	0.645136	0.00919629	0.664994	-0.000114917	0.678312	0.000126849	0.665446	0.11962	0.827276	-0.00173052	0.770353	0.00184812	0.760986	0.00109449	0.837937	-1.54503e-05	0.774084	1.66331e-05	0.764483	-0.00301697	0.602103	0.00329962	0.590504	FALSE
chr22	19523349	C	T	chr22_19523349_C_T	-0.0635572	0.214532	0.0690704	0.207509	0.0248451	0.161211	-0.00162268	0.187774	0.00173114	0.183818	0.795497	0.130704	-0.051252	0.122476	0.0555034	0.117926	0.0197857	0.0795163	-0.00130743	0.124856	0.00139106	0.121901	-0.00692475	0.360734	0.0076647	0.350092	FALSE
chr22	19523532	C	A	chr22_19523532_C_A	0.0522125	0.297518	0.0522125	0.30937	0.0162614	0.333626	0.00105207	0.296549	0.00105207	0.308262	0.855706	0.0785139	0.0452807	0.15896	0.0452807	0.167104	0.0139745	0.141748	0.000917551	0.189343	0.000917551	0.197796	0.00358385	0.552016	0.00358385	0.568388	FALSE
chr22	19524402	G	A	chr22_19524402_G_A	0.0782029	0.169007	0.0782029	0.177279	0.0200251	0.24533	0.00170732	0.180219	0.00170732	0.187129	0.926637	0.0169857	0.0728496	0.0780972	0.0728496	0.083134	0.018607	0.0914036	0.00159436	0.107077	0.00159436	0.111887	0.0031059	0.576166	0.0031059	0.593568	FALSE
chr22	19577036	A	G	chr22_19577036_A_G	0.0897018	0.158621	0.0897018	0.166246	0.0164321	0.325202	0.00163244	0.214626	0.00163244	0.22265	0.625848	0.246759	0.0542899	0.122808	0.0542899	0.130245	0.00998703	0.220277	0.000957087	0.168712	0.000957087	0.176325	0.0194912	0.149692	0.0194912	0.156938	FALSE
chr22	19577134	G	A	chr22_19577134_G_A	0.0162622	0.583388	0.0172412	0.598201	0.00540085	0.932212	9.09946e-05	0.70722	9.62069e-05	0.723332	0.602939	0.261973	0.0106205	0.416	0.0110563	0.429348	0.00325983	0.572364	5.94028e-05	0.560003	6.17228e-05	0.575164	0.00327421	0.554804	0.00349016	0.568674	FALSE
chr22	19577262	C	T	chr22_19577262_C_T	-0.145065	0.10263	0.145923	0.0977974	0.0234004	0.188013	-0.00398576	0.139162	0.00400195	0.135064	0.577436	0.280425	-0.0899482	0.0877724	0.0903076	0.083892	0.0138176	0.149412	-0.00249049	0.114638	0.00249727	0.110796	-0.0306683	0.0943254	0.0308811	0.0902575	FALSE
chr22	19579456	A	T	chr22_19579456_A_T	-0.010453	0.707354	0.0118151	0.696122	0.00760867	0.772886	-8.9731e-05	0.734266	9.64657e-05	0.721308	0.280212	0.578986	-0.00291892	0.676132	0.00334192	0.665402	0.00210627	0.698602	-2.50508e-05	0.711368	2.71423e-05	0.699454	-0.00268034	0.621794	0.00299792	0.610414	FALSE
chr22	19579613	G	A	chr22_19579613_G_A	0.00771448	0.69478	0.0133499	0.695553	0.0120719	0.498611	0.000160755	0.647139	0.000209104	0.647837	0.368635	0.468129	0.00390225	0.608674	0.0058404	0.610399	0.00458818	0.471118	7.80536e-05	0.587195	9.41222e-05	0.587412	0.00185782	0.614243	0.00336631	0.613996	FALSE
chr22	19580253	C	T	chr22_19580253_C_T	-0.120948	0.112929	0.120948	0.1068	0.024132	0.168619	-0.0030114	0.126245	0.0030114	0.121603	0.497124	0.343507	-0.0574277	0.118234	0.0574277	0.111867	0.0119108	0.174995	-0.00141643	0.121918	0.00141643	0.116432	-0.0295521	0.0841213	0.0295521	0.0793964	FALSE
chr22	19580295	C	T	chr22_19580295_C_T	-0.0462454	0.325203	0.0462454	0.311993	0.0147297	0.377879	-0.000709819	0.332266	0.000709819	0.319859	0.483051	0.35546	-0.0217362	0.284394	0.0217362	0.273263	0.00712772	0.3213	-0.000334028	0.29576	0.000334028	0.284173	-0.0114026	0.258094	0.0114026	0.246781	FALSE
chr22	19597378	T	G	chr22_19597378_T_G	0.00423333	0.654371	0.0147024	0.653893	0.021212	0.213966	0.00011206	0.505475	0.000333431	0.504176	0.860636	0.0730502	0.00376945	0.415125	0.0125994	0.414709	0.0182121	0.090984	9.93874e-05	0.341767	0.000285378	0.339428	0.000276291	0.827065	0.00109246	0.825037	FALSE
chr22	19597701	G	A	chr22_19597701_G_A	-0.0217511	0.505583	0.0260259	0.495296	0.0100418	0.60702	-0.000285521	0.534505	0.000318797	0.524512	0.840755	0.0887346	-0.0186509	0.307404	0.0221077	0.299079	0.00845261	0.275252	-0.000242996	0.372782	0.000269905	0.365064	-0.00164187	0.720832	0.00203249	0.711503	FALSE
chr22	19598255	C	T	chr22_19598255_C_T	-0.0235941	0.509006	0.0252417	0.496257	0.020574	0.2254	-0.000537868	0.405033	0.000571832	0.394294	0.503414	0.334419	-0.0105705	0.423989	0.0114925	0.412918	0.0101563	0.214451	-0.000235299	0.347893	0.000254305	0.338795	-0.00589263	0.43771	0.00626419	0.425808	FALSE
chr22	19629567	T	A	chr22_19629567_T_A	-0.26708	0.0280859	0.26708	0.0258732	0.0683406	0.0172737	-0.0184373	0.0213699	0.0184373	0.0199076	0.562461	0.290544	-0.150196	0.030053	0.150196	0.0279337	0.0382722	0.0201878	-0.0103219	0.020249	0.0103219	0.0188359	-0.0624672	0.0214906	0.0624672	0.0196983	TRUE
chr22	19629583	A	G	chr22_19629583_A_G	0.130604	0.0821412	0.130604	0.0870787	0.0256411	0.160359	0.0036709	0.0990414	0.0036709	0.10288	0.607698	0.259572	0.0789283	0.0674217	0.0789283	0.0721093	0.0155183	0.120525	0.00221334	0.0808022	0.00221334	0.0848623	0.029452	0.070825	0.029452	0.0748468	FALSE
chr22	19630223	C	T	chr22_19630223_C_T	-0.00248005	0.640576	0.0146931	0.638173	0.0060358	0.891867	-1.54407e-05	0.731537	9.07039e-05	0.728525	0.691649	0.203732	-0.00145341	0.433279	0.0101514	0.430134	0.00419686	0.49186	-9.07636e-06	0.556561	6.28648e-05	0.552703	-0.000617686	0.646259	0.00257396	0.644698	FALSE
chr22	19679813	T	C	chr22_19679813_T_C	0.117181	0.10264	0.117181	0.108212	0.0348457	0.0923344	0.00471885	0.0900206	0.00471885	0.0927338	0.568176	0.286177	0.0650728	0.0890205	0.0650728	0.0946769	0.0194339	0.0849024	0.00255063	0.0775412	0.00255063	0.0810604	0.0267494	0.0848162	0.0267494	0.0893145	FALSE
chr22	19718627	C	G	chr22_19718627_C_G	0.0255059	0.456452	0.0255059	0.472686	0.0346681	0.0850558	0.000900578	0.259159	0.000900578	0.268633	0.935848	0.0132088	0.0239463	0.23397	0.0239463	0.245214	0.0324593	0.0290183	0.000845788	0.154048	0.000845788	0.161083	0.00105118	0.808082	0.00105118	0.825496	FALSE
chr22	19730333	C	T	chr22_19730333_C_T	-0.00849517	0.588082	0.0183624	0.578938	0.00799212	0.733486	-2.59847e-05	0.645928	0.000150497	0.637619	0.627451	0.246492	-0.00554036	0.411166	0.0114694	0.403111	0.004977	0.438449	-1.83777e-05	0.498708	9.31953e-05	0.490406	-0.00166728	0.537854	0.00398876	0.528983	FALSE
chr22	19765856	C	T	chr22_19765856_C_T	-0.0785561	0.17617	0.0785561	0.168403	0.0208944	0.216254	-0.00164167	0.179305	0.00164167	0.173043	0.913313	0.0269517	-0.0717195	0.0863709	0.0717195	0.0809223	0.0190961	0.0834507	-0.00149962	0.108917	0.00149962	0.104681	-0.00380456	0.55874	0.00380456	0.541928	FALSE
chr22	19765926	A	G	chr22_19765926_A_G	-0.0571414	0.284648	0.0571414	0.273211	0.028165	0.1272	-0.00150481	0.21446	0.00150481	0.20691	0.919774	0.0225046	-0.0528769	0.144089	0.0528769	0.136706	0.0258872	0.0470043	-0.00139233	0.130317	0.00139233	0.124358	-0.00253902	0.679615	0.00253902	0.662883	FALSE
chr22	19766325	A	G	chr22_19766325_A_G	0.00484743	0.70664	0.0107919	0.71215	0.00961679	0.637827	4.50256e-05	0.695659	0.00010107	0.702123	0.919105	0.0227592	0.00440302	0.42285	0.00991947	0.427362	0.00881575	0.254957	4.09905e-05	0.473456	9.26983e-05	0.477864	0.00026994	0.904493	0.000520825	0.909742	FALSE
chr22	19766438	A	G	chr22_19766438_A_G	0.0115509	0.650846	0.0137261	0.664669	0.0138246	0.415071	0.0001506	0.584197	0.000184223	0.598816	0.915191	0.0251816	0.0105031	0.386571	0.0124706	0.397734	0.0126561	0.160417	0.000137042	0.384148	0.000167454	0.393969	0.000646268	0.864805	0.000744716	0.877336	FALSE
chr22	19766568	A	C	chr22_19766568_A_C	-0.0251927	0.489721	0.0261504	0.475345	0.0140172	0.406515	-0.000351112	0.470796	0.000365694	0.457253	0.912476	0.0266466	-0.0231617	0.271374	0.0240263	0.26182	0.0128054	0.157877	-0.000323507	0.300934	0.000336673	0.29222	-0.00115757	0.819796	0.0012052	0.806706	FALSE
chr22	19780430	C	A	chr22_19780430_C_A	-0.000455342	0.51397	0.0241575	0.51258	0.0125209	0.472464	-9.09374e-07	0.502362	0.000321665	0.501431	0.580159	0.277923	-0.00013761	0.387336	0.0143914	0.386893	0.00730259	0.312382	1.45841e-06	0.400715	0.000192116	0.40039	-2.54061e-05	0.467927	0.00528129	0.467981	FALSE
chr22	19832757	A	T	chr22_19832757_A_T	-0.0395048	0.34964	0.0431225	0.33996	0.0197983	0.256287	-0.00099898	0.302058	0.00105355	0.295853	0.492283	0.343602	-0.0196435	0.297689	0.0212345	0.288638	0.00966223	0.233375	-0.000487883	0.266851	0.000511878	0.259493	-0.0099973	0.281919	0.0109214	0.273127	FALSE
chr22	19832932	C	T	chr22_19832932_C_T	-0.0319074	0.159165	0.0907103	0.159076	0.021613	0.205873	-0.000731927	0.171524	0.00197916	0.172804	0.532023	0.311115	-0.0117459	0.146233	0.0455665	0.146625	0.0115954	0.183641	-0.000268077	0.151073	0.000997003	0.152383	-0.00952411	0.123961	0.0226559	0.124406	FALSE
chr22	19844229	A	G	chr22_19844229_A_G	0.0895077	0.123842	0.108439	0.128752	0.0198994	0.255911	0.00246434	0.157536	0.00261038	0.16147	0.434012	0.400086	0.0402811	0.140488	0.046314	0.146425	0.00859232	0.272752	0.001045	0.158585	0.00109154	0.163396	0.0212141	0.0917918	0.0266224	0.0950172	FALSE
chr22	19844235	G	A	chr22_19844235_G_A	-0.249605	0.0326193	0.249605	0.0303536	0.0369218	0.0814055	-0.0100956	0.0452503	0.0100956	0.0430345	0.413351	0.42098	-0.104953	0.0550575	0.104953	0.0517323	0.0152688	0.130484	-0.00425902	0.0554507	0.00425902	0.0525388	-0.0637709	0.0208954	0.0637709	0.0193126	FALSE
chr22	19844863	C	T	chr22_19844863_C_T	-0.193665	0.0497008	0.193665	0.0463342	0.0556262	0.0306528	-0.0113704	0.0370597	0.0113704	0.0351627	0.438878	0.396219	-0.0850408	0.0705769	0.0850408	0.0664979	0.0243203	0.0563339	-0.00497881	0.0447325	0.00497881	0.0421383	-0.0484653	0.0344477	0.0484653	0.0321456	TRUE
chr22	19854779	G	C	chr22_19854779_G_C	-0.0203223	0.563356	0.0203223	0.54603	0.00964082	0.62985	-0.000211338	0.584786	0.000211338	0.566951	0.949342	0.00669541	-0.0193252	0.310074	0.0193252	0.297367	0.00916948	0.245237	-0.000201198	0.383389	0.000201198	0.368653	-0.000786001	0.884601	0.000786001	0.868017	FALSE
chr22	19854787	G	A	chr22_19854787_G_A	0.00788565	0.722267	0.0095752	0.73461	0.00638401	0.850339	4.97242e-05	0.791036	5.79357e-05	0.803151	0.95042	0.00636401	0.00757742	0.469996	0.00916871	0.479828	0.00606698	0.374557	4.78202e-05	0.588515	5.55541e-05	0.599934	0.000254061	0.932587	0.0003144	0.941671	FALSE
chr22	19855225	A	G	chr22_19855225_A_G	-0.0115549	0.685544	0.0137126	0.675858	0.0118919	0.502005	-0.000133134	0.675647	0.000158117	0.666065	0.9137	0.0267043	-0.0106782	0.445615	0.0126449	0.437918	0.0108776	0.200164	-0.00012324	0.474802	0.000146057	0.467015	-0.000519237	0.897907	0.000630389	0.890373	FALSE
chr22	19874291	G	A	chr22_19874291_G_A	0.00548777	0.734682	0.00961033	0.747031	0.00562054	0.912622	2.36608e-05	0.801748	5.58108e-05	0.813181	0.381554	0.452072	0.00242857	0.631478	0.00370095	0.643582	0.002114	0.693133	1.1213e-05	0.715302	2.11357e-05	0.72747	0.00152913	0.63368	0.00262477	0.644119	FALSE
chr22	19874338	A	G	chr22_19874338_A_G	0.000326631	0.843331	0.00578137	0.842808	0.00434011	0.984624	1.76954e-06	0.906631	2.61967e-05	0.905709	0.400727	0.431257	0.000257724	0.733758	0.00232063	0.734609	0.00173383	0.744248	1.32697e-06	0.824175	1.04982e-05	0.824686	0.000150849	0.77506	0.00149737	0.77434	FALSE
chr22	19874342	G	C	chr22_19874342_G_C	0.00974362	0.609671	0.0153852	0.622026	0.0116477	0.516045	0.000130694	0.571146	0.000177797	0.586188	0.405626	0.426069	0.00373423	0.517791	0.00624173	0.528088	0.00462917	0.45844	4.97436e-05	0.51025	7.06789e-05	0.522833	0.00262794	0.520087	0.00389825	0.532199	FALSE
chr22	19874348	A	G	chr22_19874348_A_G	0.00466204	0.712405	0.0105901	0.720867	0.00753738	0.780104	2.47438e-05	0.747725	7.63759e-05	0.755314	0.40863	0.422967	0.00209913	0.602737	0.00436515	0.610447	0.00305668	0.589509	1.1629e-05	0.656454	3.12739e-05	0.664127	0.00127507	0.625659	0.00276133	0.633276	FALSE
chr22	19896860	G	A	chr22_19896860_G_A	-0.00065386	0.567537	0.0188402	0.565436	0.00978475	0.623703	-2.84871e-05	0.582424	0.0001883	0.579319	0.225765	0.659409	-0.000541007	0.615088	0.00418711	0.611956	0.00221248	0.683663	-1.02327e-05	0.622069	4.23784e-05	0.617838	-0.000146085	0.480071	0.00469378	0.477389	FALSE
chr22	19897134	C	T	chr22_19897134_C_T	0.0134865	0.653585	0.0138089	0.666234	0.00769676	0.768491	0.000105178	0.710801	0.000107507	0.724336	0.207425	0.688591	0.00258874	0.704045	0.00265285	0.715459	0.00156762	0.768182	1.99294e-05	0.736233	2.03926e-05	0.748516	0.00330597	0.580486	0.00337584	0.593622	FALSE
chr22	19910373	A	C	chr22_19910373_A_C	0.0158218	0.531897	0.0208346	0.542348	0.0121233	0.49434	0.000202217	0.507064	0.000257154	0.517617	0.402134	0.428935	0.0072372	0.457829	0.00911497	0.467872	0.00489963	0.442192	9.25909e-05	0.456122	0.00011317	0.466486	0.00392048	0.447413	0.00514632	0.45731	FALSE
chr22	19910662	A	G	chr22_19910662_A_G	0.0298304	0.411973	0.0298304	0.426916	0.0127282	0.463562	0.000380792	0.416058	0.000380792	0.431703	0.199378	0.696749	0.00571023	0.533054	0.00571023	0.548824	0.00255731	0.642698	7.32602e-05	0.503972	7.32602e-05	0.52171	0.00773139	0.327167	0.00773139	0.340547	FALSE
chr22	19941283	G	A	chr22_19941283_G_A	0.00133803	0.919451	0.00286918	0.914872	0.00502805	0.9537	6.2579e-06	0.950492	1.39997e-05	0.946033	0.527847	0.316705	0.000681766	0.791035	0.00152294	0.788687	0.00263194	0.633085	3.21709e-06	0.856236	7.40486e-06	0.853112	0.000328691	0.886274	0.000693904	0.882633	FALSE
chr22	19941361	C	T	chr22_19941361_C_T	0.00451257	0.550129	0.020625	0.55021	0.0119351	0.503244	4.13967e-05	0.543834	0.000232918	0.542173	0.601669	0.26354	0.00251819	0.398328	0.0121241	0.398194	0.0072299	0.316028	2.26983e-05	0.422091	0.000137397	0.420026	0.00087651	0.500946	0.00461438	0.50036	FALSE
chr22	19941996	G	A	chr22_19941996_G_A	-0.00705402	0.541682	0.0215057	0.534429	0.0201867	0.235067	-7.86504e-05	0.417845	0.000465802	0.41006	0.779435	0.14004	-0.0052333	0.337561	0.0167453	0.331228	0.0158727	0.117229	-5.80981e-05	0.287944	0.000366497	0.281766	-0.00112581	0.66276	0.00249139	0.656075	FALSE
chr22	19942028	A	G	chr22_19942028_A_G	0.0172453	0.58688	0.0172453	0.604278	0.0247153	0.163854	0.000424754	0.411966	0.000424754	0.428657	0.775424	0.143708	0.0133977	0.372354	0.0133977	0.387002	0.019142	0.0836172	0.000329126	0.283782	0.000329126	0.296289	0.00210394	0.684883	0.00210394	0.701965	FALSE
chr22	19942414	C	A	chr22_19942414_C_A	-0.00818393	0.754378	0.0101062	0.743632	0.00903301	0.672624	-9.68073e-05	0.745304	0.000112584	0.735027	0.508274	0.331949	-0.00421332	0.608431	0.00520415	0.597941	0.00460361	0.462472	-4.99302e-05	0.627431	5.80623e-05	0.616951	-0.00185941	0.696937	0.00230719	0.685952	FALSE
chr22	19942479	C	G	chr22_19942479_C_G	-0.0028227	0.734018	0.00995586	0.726419	0.00861002	0.698105	-3.08311e-06	0.742592	8.64787e-05	0.736226	0.448449	0.382594	-0.00128453	0.604962	0.00453745	0.598724	0.00387618	0.519984	-1.40112e-06	0.640538	3.94169e-05	0.635289	-0.000922559	0.650023	0.00260889	0.641943	FALSE
chr22	19942586	T	C	chr22_19942586_T_C	0.00532431	0.619578	0.0149747	0.630056	0.0113483	0.531975	8.55045e-05	0.597945	0.000160981	0.61003	0.360249	0.474514	0.00186381	0.552633	0.00542242	0.56297	0.00407784	0.499053	3.02915e-05	0.549406	5.81239e-05	0.560724	0.00149737	0.535007	0.00372993	0.544994	FALSE
chr22	19942598	A	G	chr22_19942598_A_G	0.0347732	0.389269	0.0358801	0.400788	0.0227029	0.196929	0.000938369	0.314906	0.000956893	0.322514	0.356989	0.478421	0.012691	0.399106	0.0130877	0.411546	0.00814084	0.280102	0.00034299	0.318113	0.000349628	0.327945	0.00925735	0.309447	0.00958128	0.319061	FALSE
chr22	19942636	C	T	chr22_19942636_C_T	-0.00885832	0.690121	0.0129117	0.680993	0.0363093	0.0781715	-0.000365091	0.453815	0.000495525	0.447659	0.32594	0.515965	-0.00278727	0.656811	0.00416966	0.648891	0.0118529	0.175654	-0.000115587	0.459581	0.000160071	0.452374	-0.00236912	0.617199	0.00337901	0.609175	FALSE
chr22	19947476	T	C	chr22_19947476_T_C	-0.0420137	0.359683	0.0420137	0.346195	0.00731065	0.786447	-0.000346469	0.495021	0.000346469	0.47827	0.641963	0.236795	-0.0268505	0.2486	0.0268505	0.238592	0.00470788	0.454001	-0.000221452	0.378873	0.000221452	0.363889	-0.00848723	0.341966	0.00848723	0.328617	FALSE
chr22	19947548	G	A	chr22_19947548_G_A	-0.0511097	0.283634	0.0511097	0.271908	0.0115204	0.522551	-0.000625773	0.350871	0.000625773	0.337214	0.675166	0.215761	-0.0344217	0.187455	0.0344217	0.178328	0.00773908	0.298342	-0.000419451	0.257689	0.000419451	0.24679	-0.00918113	0.300874	0.00918113	0.288202	FALSE
chr22	19947553	G	A	chr22_19947553_G_A	0.050293	0.289804	0.050293	0.301035	0.0442328	0.0528625	0.00224274	0.158824	0.00224274	0.164796	0.686682	0.209054	0.0338821	0.1933	0.0338821	0.202844	0.0304561	0.0347524	0.00151425	0.115572	0.00151425	0.121493	0.00937326	0.298709	0.00937326	0.311176	FALSE
chr22	19947625	T	C	chr22_19947625_T_C	-0.000748352	0.716279	0.0108721	0.716394	0.00694037	0.80432	1.87864e-05	0.754165	8.01904e-05	0.756799	0.710582	0.19294	-0.000361625	0.499943	0.00766537	0.498741	0.00496642	0.437357	1.47701e-05	0.584135	5.71803e-05	0.585043	-9.20971e-05	0.731712	0.00184194	0.730765	FALSE
chr22	19948084	G	T	chr22_19948084_G_T	0.0110236	0.694337	0.0110236	0.710973	0.00597308	0.894307	6.42086e-05	0.767987	6.42086e-05	0.785474	0.708606	0.194949	0.00777896	0.467352	0.00777896	0.483814	0.00422726	0.487622	4.52648e-05	0.580604	4.52648e-05	0.598976	0.00184035	0.707543	0.00184035	0.723908	FALSE
chr22	19948120	T	C	chr22_19948120_T_C	-0.00303138	0.848209	0.00569214	0.840741	0.00583923	0.898637	-1.86599e-05	0.883719	3.31911e-05	0.87638	0.692747	0.205895	-0.00216638	0.638786	0.00396953	0.630645	0.00404317	0.501407	-1.33276e-05	0.724419	2.31564e-05	0.715255	-0.000560522	0.84442	0.000998777	0.837839	FALSE
chr22	19953481	A	G	chr22_19953481_A_G	0.00266144	0.752743	0.00898312	0.753135	0.00525489	0.94392	1.67281e-05	0.830548	4.83849e-05	0.83024	0.258309	0.606661	0.000629943	0.728096	0.00227673	0.726403	0.00134812	0.797649	3.95384e-06	0.799009	1.21892e-05	0.797166	0.000541468	0.671372	0.00232307	0.672074	FALSE
chr22	19953972	G	A	chr22_19953972_G_A	0.00422445	0.622384	0.0158118	0.624742	0.0166988	0.319432	9.6474e-05	0.514603	0.000270363	0.515277	0.36335	0.470569	0.00147382	0.554915	0.00585774	0.555979	0.00602458	0.373582	3.30549e-05	0.483677	9.90344e-05	0.484121	0.00108452	0.529002	0.00403163	0.531561	FALSE
chr22	19953988	G	A	chr22_19953988_G_A	0.00320372	0.786766	0.00780227	0.790206	0.00796995	0.747298	4.09102e-05	0.796289	7.36331e-05	0.800775	0.358606	0.475916	0.00138824	0.703186	0.0030827	0.706958	0.00290473	0.606764	1.7581e-05	0.726317	2.95813e-05	0.730412	0.000786001	0.719717	0.00196421	0.724314	FALSE
chr22	19955731	A	G	chr22_19955731_A_G	-0.0154969	0.381262	0.0444553	0.38701	0.0137486	0.421006	-0.000447083	0.392513	0.000786909	0.400499	0.553618	0.295279	-0.011359	0.286008	0.0271949	0.292034	0.00769391	0.300704	-0.000305455	0.315677	0.000488096	0.322614	-0.00225956	0.34478	0.00912238	0.350833	FALSE
chr22	19962121	G	C	chr22_19962121_G_C	-0.0134981	0.687661	0.0134981	0.670092	0.00464006	0.974174	-6.36396e-05	0.816727	6.36396e-05	0.798758	0.695589	0.200891	-0.00953579	0.473635	0.00953579	0.457563	0.00323164	0.572413	-4.49914e-05	0.638211	4.49914e-05	0.620098	-0.00214046	0.70847	0.00214046	0.692544	FALSE
chr22	19962429	A	G	chr22_19962429_A_G	0.0728113	0.0884359	0.12715	0.0914313	0.0236437	0.178892	0.00149712	0.109056	0.00312206	0.112151	0.844672	0.0874419	0.0620995	0.0459299	0.108285	0.0475584	0.0200288	0.077883	0.00128012	0.0685473	0.00266127	0.0704689	0.00593232	0.255622	0.0101751	0.263396	FALSE
chr22	19962745	G	A	chr22_19962745_G_A	0.00928098	0.730394	0.00928098	0.74762	0.00714515	0.808312	6.46747e-05	0.770208	6.46747e-05	0.787908	0.863747	0.0692161	0.0080684	0.466659	0.0080684	0.482677	0.00615639	0.367657	5.61685e-05	0.559428	5.61685e-05	0.576482	0.000630389	0.877139	0.000630389	0.893356	FALSE
chr22	19970499	G	A	chr22_19970499_G_A	-0.0089092	0.775703	0.0089092	0.757732	0.00831914	0.719016	-7.83593e-05	0.779121	7.83593e-05	0.759987	0.623402	0.247387	-0.00577441	0.5764	0.00577441	0.559818	0.00516098	0.426388	-5.04996e-05	0.622591	5.04996e-05	0.604672	-0.00169109	0.760081	0.00169109	0.742269	FALSE
chr22	19971146	G	A	chr22_19971146_G_A	-0.0190583	0.578108	0.0190583	0.560658	0.00999728	0.613027	-0.000192883	0.596575	0.000192883	0.576992	0.687713	0.206544	-0.0129289	0.388531	0.0129289	0.374347	0.00687924	0.330892	-0.000130759	0.442072	0.000130759	0.425739	-0.00350287	0.582298	0.00350287	0.56483	FALSE
chr22	19971306	G	A	chr22_19971306_G_A	-0.014691	0.550461	0.0219556	0.538848	0.00968121	0.634379	-0.000150506	0.585577	0.000225514	0.57404	0.625684	0.247495	-0.00892961	0.399087	0.0138862	0.389281	0.0060815	0.370414	-9.16594e-05	0.456273	0.000142836	0.445804	-0.00310431	0.526346	0.00440955	0.515134	FALSE
chr22	19971510	G	A	chr22_19971510_G_A	-0.353515	0.0159493	0.353515	0.0146686	0.0455316	0.0481695	-0.0157024	0.0242866	0.0157024	0.0231063	0.559452	0.293355	-0.200745	0.0179612	0.200745	0.0170896	0.0252235	0.0493428	-0.00883537	0.0230031	0.00883537	0.0217437	-0.0833733	0.0118501	0.0833733	0.0106612	TRUE
chr22	19971843	G	A	chr22_19971843_G_A	-0.0177048	0.532834	0.0233402	0.522576	0.00984683	0.619789	-0.000173031	0.569938	0.000240913	0.560751	0.434787	0.397525	-0.00855336	0.465181	0.0108021	0.455352	0.00428107	0.483655	-8.46318e-05	0.506885	0.000111719	0.49785	-0.00446671	0.443337	0.00603871	0.434572	FALSE
chr22	19971950	C	T	chr22_19971950_C_T	-0.0796147	0.189193	0.0796147	0.181291	0.0172519	0.326812	-0.00179487	0.223635	0.00179487	0.216499	0.39277	0.440369	-0.0313837	0.216916	0.0313837	0.20701	0.00678056	0.345418	-0.000705786	0.230565	0.000705786	0.221551	-0.0206917	0.139559	0.0206917	0.133067	FALSE
chr22	19986509	T	C	chr22_19986509_T_C	0.241116	0.0312132	0.241116	0.0334921	0.0369393	0.0779235	0.0096588	0.0422556	0.0096588	0.0442108	0.697232	0.197419	0.172987	0.0224974	0.172987	0.0239174	0.0262503	0.0489834	0.00702823	0.030921	0.00702823	0.0326798	0.0404672	0.0408557	0.0404672	0.0432423	TRUE
chr22	19986821	A	G	chr22_19986821_A_G	-0.00869401	0.663021	0.0140508	0.655024	0.00788691	0.739813	-7.93318e-05	0.707789	0.000112232	0.699772	0.860147	0.0740968	-0.00757945	0.404725	0.012134	0.398141	0.00675649	0.343108	-6.8125e-05	0.500628	9.61791e-05	0.494096	-0.000500183	0.850733	0.000935262	0.844414	FALSE
chr22	19987060	A	G	chr22_19987060_A_G	-0.0173522	0.615829	0.0173522	0.60096	0.00954307	0.635464	-0.000161602	0.673691	0.000161602	0.657795	0.899071	0.0390983	-0.0157024	0.400556	0.0157024	0.386372	0.00857928	0.265724	-0.000146482	0.492768	0.000146482	0.477804	-0.000978135	0.855002	0.000978135	0.842256	FALSE
chr22	19987131	G	A	chr22_19987131_G_A	0.0463014	0.281725	0.0463014	0.294171	0.00985281	0.622106	0.00046002	0.368352	0.00046002	0.383239	0.902491	0.0360829	0.0418148	0.138309	0.0418148	0.146156	0.00889854	0.252358	0.000415697	0.226877	0.000415697	0.237612	0.00233895	0.64987	0.00233895	0.666184	FALSE
chr22	20016263	G	A	chr22_20016263_G_A	0.0587345	0.262446	0.0601028	0.272234	0.014029	0.4122	0.00104689	0.296816	0.00105624	0.306826	0.896105	0.0411064	0.0530197	0.140479	0.0542347	0.146219	0.0126255	0.169633	0.000947364	0.193218	0.000955666	0.199511	0.0030535	0.587317	0.00312654	0.601394	FALSE
chr22	20017181	C	T	chr22_20017181_C_T	0.1211	0.101967	0.1211	0.108018	0.0213559	0.219159	0.0029408	0.131907	0.0029408	0.136492	0.951581	0.00596475	0.115482	0.04577	0.115482	0.0485761	0.0203047	0.078107	0.0028038	0.0752559	0.0028038	0.0790094	0.00437779	0.494324	0.00437779	0.511006	FALSE
chr22	20020650	G	C	chr22_20020650_G_C	-0.0336889	0.413087	0.0336889	0.397949	0.011404	0.529842	-0.000416845	0.450801	0.000416845	0.435468	0.908046	0.0299781	-0.0307769	0.228974	0.0307769	0.218608	0.0103782	0.210869	-0.000381354	0.296047	0.000381354	0.283829	-0.00153072	0.776222	0.00153072	0.760786	FALSE
chr22	20020965	C	T	chr22_20020965_C_T	0.0594961	0.234083	0.0594961	0.245194	0.031652	0.106284	0.0018209	0.166882	0.0018209	0.173603	0.982201	0.000463077	0.0585913	0.106737	0.0585913	0.113069	0.0311045	0.033686	0.00179248	0.0949802	0.00179248	0.0995553	0.00123855	0.783267	0.00123855	0.79985	FALSE
chr22	20021188	G	T	chr22_20021188_G_T	-0.0157595	0.574295	0.0203365	0.564426	0.0105042	0.581274	-0.000162843	0.595636	0.00020519	0.587467	0.97467	0.00114796	-0.0153474	0.320935	0.0198377	0.314766	0.0102307	0.213157	-0.000158593	0.386362	0.000200093	0.38129	-0.000373152	0.920141	0.000490655	0.914551	FALSE
chr22	20021312	T	C	chr22_20021312_T_C	-0.00231978	0.705052	0.0117661	0.700331	0.0053194	0.937684	-6.74612e-06	0.805909	6.07184e-05	0.800732	0.953045	0.00519108	-0.00218693	0.460569	0.01115	0.455188	0.00507163	0.429345	-6.34721e-06	0.615023	5.75586e-05	0.60815	-8.09819e-05	0.923651	0.000462073	0.918295	FALSE
chr22	20021365	C	T	chr22_20021365_C_T	-0.0100184	0.735622	0.0111841	0.722034	0.00843678	0.714697	-7.87596e-05	0.761752	8.95139e-05	0.746748	0.936813	0.0112062	-0.00931878	0.463596	0.0104297	0.451832	0.00790698	0.286251	-7.32472e-05	0.537213	8.34964e-05	0.525405	-0.000403322	0.936756	0.000444607	0.923797	FALSE
chr22	20021555	C	T	chr22_20021555_C_T	0.00484996	0.462026	0.0266012	0.468359	0.0103542	0.592905	-8.63797e-05	0.489695	0.00035095	0.498269	0.850537	0.0813489	0.00439022	0.259858	0.0226708	0.265757	0.00881342	0.267177	-6.93377e-05	0.328918	0.000298213	0.336925	0.000304873	0.702139	0.00198485	0.707805	FALSE
chr22	20031655	C	T	chr22_20031655_C_T	0.0165626	0.584395	0.0165626	0.602137	0.00452773	0.973968	7.37421e-05	0.74202	7.37421e-05	0.760159	0.411917	0.418775	0.00693432	0.491456	0.00693432	0.508166	0.0018477	0.727029	3.05876e-05	0.643642	3.05876e-05	0.661929	0.00420471	0.490783	0.00420471	0.507864	FALSE
chr22	20032245	A	G	chr22_20032245_A_G	0.0140987	0.411055	0.0318096	0.417645	0.0118207	0.513221	0.000224851	0.429519	0.000402761	0.435657	0.63342	0.242124	0.0102091	0.283298	0.0205443	0.28863	0.00748108	0.312467	0.000154304	0.325977	0.000258078	0.3305	0.00231196	0.393735	0.00623402	0.399565	FALSE
chr22	20032550	A	G	chr22_20032550_A_G	0.0141158	0.559014	0.018238	0.571745	0.0093788	0.646422	0.000129303	0.590709	0.000164803	0.605461	0.509348	0.331623	0.00672876	0.436247	0.00896307	0.447302	0.00467322	0.459194	6.07648e-05	0.490707	8.00059e-05	0.502661	0.00364895	0.482757	0.0045604	0.495648	FALSE
chr22	20032706	C	T	chr22_20032706_C_T	0.010144	0.700043	0.0115026	0.713688	0.00698657	0.81945	7.14855e-05	0.748704	8.16301e-05	0.763856	0.346765	0.491373	0.00389489	0.621274	0.00432613	0.63477	0.00242616	0.658095	2.75712e-05	0.680704	3.07913e-05	0.694904	0.00263271	0.610128	0.00296616	0.623381	FALSE
chr22	20041018	C	A	chr22_20041018_C_A	0.00461674	0.534232	0.0240868	0.528835	0.00803828	0.743545	8.26188e-05	0.605825	0.000229086	0.597434	0.0683107	0.90968	0.0007066	0.78196	0.0019531	0.773697	0.000571461	0.918247	9.70125e-06	0.791819	1.91816e-05	0.783405	0.00131159	0.508193	0.00504311	0.503739	FALSE
chr22	20063456	G	A	chr22_20063456_G_A	-0.151815	0.0785569	0.151815	0.0739571	0.026269	0.15155	-0.00433464	0.0964765	0.00433464	0.0927803	0.563258	0.291761	-0.0856509	0.0732494	0.0856509	0.0688338	0.0146935	0.133088	-0.00243789	0.0861703	0.00243789	0.0820056	-0.0339759	0.0646063	0.0339759	0.0610767	FALSE
chr22	20063943	G	A	chr22_20063943_G_A	-0.0281939	0.368628	0.0382924	0.359755	0.0144949	0.397491	-0.000536214	0.368869	0.000612891	0.360901	0.567328	0.288595	-0.0181938	0.277279	0.0225128	0.269118	0.0085567	0.27304	-0.000339054	0.29532	0.000371848	0.287649	-0.00590851	0.324081	0.00843959	0.315693	FALSE
chr22	20064779	C	A	chr22_20064779_C_A	-0.0147561	0.593576	0.0178739	0.586497	0.00811431	0.735697	-0.000120943	0.661975	0.000144582	0.65475	0.117624	0.83012	-0.00169212	0.743243	0.00212405	0.739951	0.000924445	0.863146	-1.34648e-05	0.76699	1.66829e-05	0.763707	-0.00344094	0.527719	0.00421582	0.520792	FALSE
chr22	20079709	G	C	chr22_20079709_G_C	-0.0379596	0.363768	0.0379596	0.349097	0.0105366	0.578339	-0.000403142	0.424792	0.000403142	0.408939	0.876161	0.0595917	-0.0332505	0.190307	0.0332505	0.180945	0.00923914	0.2411	-0.000353429	0.269626	0.000353429	0.257863	-0.00234848	0.680806	0.00234848	0.664166	FALSE
chr22	20079994	T	G	chr22_20079994_T_G	0.0247444	0.514777	0.0247444	0.531784	0.0143915	0.398772	0.000308803	0.505225	0.000308803	0.522805	0.961373	0.00334976	0.0237602	0.294638	0.0237602	0.308119	0.0138227	0.142846	0.000296422	0.323858	0.000296422	0.338257	0.000732013	0.861231	0.000732013	0.878459	FALSE
chr22	20080457	C	T	chr22_20080457_C_T	0.0804986	0.172815	0.0804986	0.18103	0.0170221	0.314911	0.00160601	0.204927	0.00160601	0.212513	0.977058	0.00100794	0.0787843	0.0735952	0.0787843	0.0790678	0.0166504	0.109251	0.00157314	0.116151	0.00157314	0.121972	0.00190387	0.704066	0.00190387	0.720492	FALSE
chr22	20080563	G	C	chr22_20080563_G_C	-0.36351	0.015542	0.36351	0.0143041	0.0781856	0.0123217	-0.0300357	0.013384	0.0300357	0.0121351	0.959904	0.00388176	-0.34898	0.00598236	0.34898	0.00547148	0.0750575	0.00343189	-0.0288398	0.00678291	0.0288398	0.00604592	-0.0121616	0.23117	0.0121616	0.220622	TRUE
chr22	20080980	G	T	chr22_20080980_G_T	0.019904	0.506525	0.0226205	0.519541	0.00865621	0.698754	0.000190369	0.557035	0.000209028	0.57023	0.800005	0.129214	0.0159022	0.301072	0.0180926	0.310578	0.00692947	0.329413	0.000152269	0.385648	0.000167314	0.396265	0.00206425	0.659406	0.00233736	0.670899	FALSE
chr22	20081033	C	A	chr22_20081033_C_A	-0.09893	0.148319	0.09893	0.140615	0.0256044	0.161394	-0.00284168	0.142286	0.00284168	0.13641	0.749637	0.167318	-0.0741606	0.0903748	0.0741606	0.0851902	0.0192711	0.085923	-0.00214001	0.100076	0.00214001	0.0955741	-0.0140559	0.211217	0.0140559	0.20177	FALSE
chr22	20092080	A	G	chr22_20092080_A_G	-0.00549578	0.838782	0.00618976	0.828917	0.00868532	0.696437	-4.48502e-05	0.844506	4.98104e-05	0.834057	0.720071	0.1841	-0.00409309	0.630582	0.00457142	0.620617	0.00617138	0.367353	-3.28443e-05	0.672704	3.62632e-05	0.661207	-0.000825698	0.856029	0.000946377	0.847157	FALSE
chr22	20092165	T	C	chr22_20092165_T_C	0.039238	0.373999	0.0415645	0.384791	0.0129155	0.473854	0.000871149	0.4	0.000885911	0.409507	0.683619	0.209172	0.0275636	0.249112	0.0290291	0.258818	0.00885302	0.274018	0.000611667	0.29862	0.000620966	0.307133	0.00674691	0.39684	0.00720104	0.408424	FALSE
chr22	20092924	G	A	chr22_20092924_G_A	-0.0694359	0.23411	0.0694359	0.224308	0.0166331	0.331081	-0.00144483	0.265264	0.00144483	0.256318	0.53393	0.311449	-0.0355048	0.212027	0.0355048	0.202208	0.00861909	0.264593	-0.000723755	0.233514	0.000723755	0.224638	-0.0171396	0.189692	0.0171396	0.181372	FALSE
chr22	20093288	T	C	chr22_20093288_T_C	0.0191623	0.558024	0.0191623	0.574707	0.0119824	0.498651	0.000253616	0.532385	0.000253616	0.549631	0.546947	0.302729	0.0108723	0.420948	0.0108723	0.43638	0.00663774	0.34478	0.000145113	0.428751	0.000145113	0.445261	0.00425711	0.504337	0.00425711	0.520804	FALSE
chr22	20093404	A	G	chr22_20093404_A_G	-0.00211032	0.869952	0.00441549	0.86793	0.008802	0.685792	-1.62089e-05	0.872557	3.39846e-05	0.870052	0.524774	0.319635	-0.00118996	0.73633	0.00238203	0.728124	0.00457325	0.461537	-9.05368e-06	0.762627	1.80983e-05	0.754017	-0.000514474	0.836958	0.00100672	0.832122	FALSE
chr22	20100227	C	T	chr22_20100227_C_T	-0.0158272	0.650814	0.0158272	0.633925	0.00674536	0.83995	-0.000102487	0.744022	0.000102487	0.724626	0.487735	0.348179	-0.00754056	0.534406	0.00754056	0.51913	0.00328793	0.566675	-4.87927e-05	0.634586	4.87927e-05	0.617395	-0.00403163	0.571878	0.00403163	0.555807	FALSE
chr22	20110207	C	T	chr22_20110207_C_T	-0.0618437	0.242015	0.0618437	0.2321	0.0156298	0.35059	-0.00105872	0.265033	0.00105872	0.255057	0.0337345	0.957125	-0.00215538	0.753712	0.00215538	0.737239	0.000547902	0.917929	-3.75203e-05	0.672316	3.75203e-05	0.654568	-0.00833955	0.341295	0.00833955	0.328128	FALSE
chr22	20110645	G	C	chr22_20110645_G_C	0.0109369	0.697726	0.0109369	0.715371	0.00820826	0.725052	9.71007e-05	0.71058	9.71007e-05	0.729076	0.15576	0.768701	0.00186032	0.748745	0.00186032	0.765844	0.00127188	0.807045	1.63609e-05	0.757083	1.63609e-05	0.774416	0.00261683	0.632709	0.00261683	0.649491	FALSE
chr22	20110836	T	G	chr22_20110836_T_G	0.00412688	0.536811	0.0233331	0.533398	0.0170386	0.312782	0.00019541	0.468175	0.000507253	0.46392	0.267676	0.595394	0.00134599	0.576784	0.00646095	0.575677	0.00453575	0.466865	5.92869e-05	0.505258	0.000140542	0.501896	0.000968608	0.446702	0.00621814	0.443831	FALSE
chr22	20111059	G	A	chr22_20111059_G_A	0.0589533	0.223115	0.0589533	0.233464	0.0162503	0.327546	0.000974145	0.238132	0.000974145	0.248168	0.399605	0.431927	0.0237442	0.23222	0.0237442	0.243041	0.00650781	0.347933	0.000393059	0.23616	0.000393059	0.246825	0.0154152	0.161128	0.0154152	0.169391	FALSE
chr22	20111359	T	C	chr22_20111359_T_C	0.0864855	0.142431	0.0864855	0.150335	0.0180484	0.281477	0.00152195	0.173224	0.00152195	0.180565	0.509105	0.330515	0.0439281	0.13157	0.0439281	0.139131	0.00915236	0.24521	0.000770728	0.154235	0.000770728	0.161737	0.0213062	0.105887	0.0213062	0.11232	FALSE
chr22	20117296	A	C	chr22_20117296_A_C	0.00239985	0.52331	0.0242859	0.521386	0.0261966	0.145068	7.81354e-05	0.406086	0.000625113	0.403084	0.979061	0.000749269	0.00252271	0.304659	0.0238811	0.302955	0.0256492	0.0480434	8.10796e-05	0.254944	0.000614724	0.253116	-0.000130206	0.921026	0.000447783	0.922145	FALSE
chr22	20117330	T	G	chr22_20117330_T_G	-0.532992	0.00592121	0.532992	0.00524819	0.0509249	0.0382648	-0.0275267	0.0138058	0.0275267	0.0126419	0.979704	0.000733461	-0.521719	0.0020055	0.521719	0.00182626	0.0498832	0.0109565	-0.0269462	0.00678441	0.0269462	0.00620713	-0.0134763	0.215071	0.0134763	0.204952	TRUE
chr22	20118118	A	T	chr22_20118118_A_T	0.0948745	0.128871	0.0948745	0.135621	0.0183924	0.274188	0.00175573	0.161182	0.00175573	0.168048	0.840213	0.0928668	0.0798231	0.0663421	0.0798231	0.0707533	0.0154802	0.119994	0.00147917	0.102165	0.00147917	0.107232	0.00806009	0.308457	0.00806009	0.322233	FALSE
chr22	20129147	G	T	chr22_20129147_G_T	0.0198478	0.263597	0.0514768	0.26707	0.0154898	0.356273	0.000361056	0.27775	0.000821893	0.280723	0.433965	0.395777	0.00977547	0.248506	0.023046	0.252384	0.00673543	0.338325	0.000177677	0.26042	0.000369828	0.263675	0.00515585	0.202737	0.0129714	0.206203	FALSE
chr22	20129383	C	T	chr22_20129383_C_T	-0.160401	0.0755351	0.160401	0.0712362	0.0265739	0.14714	-0.00471422	0.0947788	0.00471422	0.0904827	0.498457	0.338297	-0.0807664	0.0817813	0.0807664	0.0769833	0.0131612	0.154913	-0.00236573	0.0909567	0.00236573	0.0866621	-0.0396653	0.0551243	0.0396653	0.0513065	FALSE
chr22	20131391	T	C	chr22_20131391_T_C	0.0218473	0.521542	0.0218473	0.537264	0.0289043	0.123858	0.000631688	0.353375	0.000631688	0.364928	0.874279	0.0594053	0.0190164	0.30439	0.0190164	0.317454	0.0253541	0.0507709	0.000553656	0.226978	0.000553656	0.236586	0.0015593	0.748804	0.0015593	0.765591	FALSE
chr22	20131654	G	C	chr22_20131654_G_C	0.031754	0.399697	0.031754	0.414986	0.0203282	0.229496	0.000682381	0.313839	0.000682381	0.326061	0.879019	0.05701	0.0280044	0.211272	0.0280044	0.222293	0.0178596	0.0942397	0.000601346	0.196478	0.000601346	0.205396	0.00206266	0.684881	0.00206266	0.701603	FALSE
chr22	20132189	A	G	chr22_20132189_A_G	0.0286086	0.404942	0.0321793	0.416422	0.0173385	0.294066	0.000470074	0.387225	0.000535043	0.396974	0.665181	0.223571	0.0192404	0.28527	0.0216148	0.294881	0.0115106	0.18247	0.000314972	0.289899	0.000358175	0.298671	0.00541944	0.420344	0.00603554	0.432307	FALSE
chr22	20147002	C	T	chr22_20147002_C_T	-0.101899	0.145578	0.101899	0.138088	0.0207789	0.223918	-0.00236016	0.162709	0.00236016	0.156117	0.431908	0.399496	-0.0488196	0.159316	0.0488196	0.151363	0.00940477	0.247152	-0.00119683	0.164857	0.00119683	0.157391	-0.0246042	0.106028	0.0246042	0.100211	FALSE
chr22	20147216	C	T	chr22_20147216_C_T	-0.0013113	0.772459	0.00822852	0.767854	0.0105799	0.576513	-4.34051e-05	0.745183	9.40037e-05	0.73897	0.474384	0.361511	-0.00103657	0.668189	0.00340213	0.662745	0.00503482	0.434085	-2.30546e-05	0.65845	4.05571e-05	0.652128	-0.000419201	0.714088	0.00204202	0.71016	FALSE
chr22	20149523	C	A	chr22_20149523_C_A	-0.0235301	0.48842	0.0296494	0.481319	0.012389	0.479901	-0.000351095	0.522235	0.000420124	0.515337	0.221208	0.665594	-0.0053068	0.580986	0.00691381	0.572451	0.00274568	0.621631	-7.94793e-05	0.575104	9.76072e-05	0.566505	-0.00660559	0.41765	0.00808549	0.410248	FALSE
chr22	20149524	C	T	chr22_20149524_C_T	-0.00333382	0.642933	0.0150334	0.643198	0.0129416	0.453364	-4.19724e-05	0.594371	0.000200794	0.595596	0.221662	0.664937	-0.000563653	0.673686	0.00347296	0.675485	0.00286609	0.609323	-6.98046e-06	0.632959	4.64075e-05	0.635232	-0.000890801	0.565406	0.003695	0.565561	FALSE
chr22	20156717	G	C	chr22_20156717_G_C	0.00121638	0.876311	0.00425941	0.877788	0.00366037	0.994844	5.75255e-06	0.938263	1.59519e-05	0.939665	0.508657	0.331307	0.000642135	0.727072	0.00219827	0.728342	0.00186736	0.723304	3.00391e-06	0.837754	8.25025e-06	0.838594	0.000301697	0.830923	0.00101942	0.833125	FALSE
chr22	20157334	G	A	chr22_20157334_G_A	0.0121097	0.656134	0.0129282	0.670085	0.0071831	0.793456	8.48352e-05	0.714302	8.90957e-05	0.729052	0.72738	0.181464	0.00862723	0.451069	0.00925467	0.464193	0.00521363	0.419523	6.04953e-05	0.544912	6.37615e-05	0.559055	0.00199755	0.68105	0.00210235	0.695487	FALSE
chr22	20157735	C	T	chr22_20157735_C_T	-0.00214376	0.827063	0.00622374	0.823609	0.00597086	0.895241	-1.38999e-05	0.86381	3.8e-05	0.861577	0.483991	0.352202	-0.000970446	0.694638	0.00282398	0.692196	0.00288219	0.60695	-6.29237e-06	0.759034	1.7234e-05	0.756563	-0.000441431	0.763813	0.00155295	0.760103	FALSE
chr22	20173772	G	A	chr22_20173772_G_A	-0.0482664	0.306373	0.0482664	0.294285	0.0148208	0.376855	-0.00074613	0.317123	0.00074613	0.306512	0.418154	0.412805	-0.0198559	0.300135	0.0198559	0.287717	0.00611851	0.367215	-0.000304398	0.305333	0.000304398	0.292856	-0.012476	0.231859	0.012476	0.22161	FALSE
chr22	20173794	G	C	chr22_20173794_G_C	-0.0414663	0.35965	0.0414663	0.345866	0.0308001	0.110145	-0.00142043	0.230661	0.00142043	0.222257	0.426614	0.404546	-0.0181325	0.332504	0.0181325	0.319399	0.0132286	0.154623	-0.000626249	0.225289	0.000626249	0.216435	-0.0105435	0.27982	0.0105435	0.268582	FALSE
chr22	20173901	T	C	chr22_20173901_T_C	0.0308647	0.404593	0.0308647	0.421117	0.0109138	0.559194	0.000352603	0.43276	0.000352603	0.450751	0.448619	0.38368	0.0137126	0.347887	0.0137126	0.362181	0.00483562	0.444513	0.000154053	0.382324	0.000154053	0.397752	0.0075345	0.329448	0.0075345	0.344225	FALSE
chr22	20174082	G	A	chr22_20174082_G_A	-0.0264737	0.491126	0.0264737	0.474971	0.011845	0.508732	-0.000344234	0.494413	0.000344234	0.477902	0.430089	0.401393	-0.011336	0.429339	0.011336	0.414181	0.00524558	0.428639	-0.000151872	0.442645	0.000151872	0.42759	-0.00694698	0.391111	0.00694698	0.376997	FALSE
chr22	20174215	G	C	chr22_20174215_G_C	0.015717	0.387797	0.033406	0.396656	0.0148182	0.375065	0.000225906	0.367083	0.000488689	0.376338	0.404344	0.426454	0.0052649	0.356252	0.0137537	0.364597	0.00600709	0.37485	7.59358e-05	0.344353	0.000202042	0.352721	0.00448259	0.30258	0.00858567	0.31062	FALSE
chr22	20175547	G	A	chr22_20175547_G_A	0.0813161	0.139583	0.103325	0.144977	0.0235929	0.185515	0.00236226	0.146344	0.00274085	0.150187	0.485041	0.351067	0.0425841	0.134438	0.0549407	0.140024	0.0114112	0.190246	0.00124736	0.136295	0.00145992	0.140519	0.0186894	0.110928	0.0235102	0.11498	FALSE
chr22	20195341	T	G	chr22_20195341_T_G	-0.00774992	0.656017	0.0149237	0.651599	0.0154359	0.356754	-9.66552e-05	0.585261	0.000201622	0.583146	0.367347	0.46858	-0.00399664	0.572471	0.00659742	0.569587	0.00543902	0.405759	-4.91358e-05	0.53539	8.6336e-05	0.533885	-0.00152913	0.591332	0.00340601	0.586863	FALSE
chr22	20216145	C	T	chr22_20216145_C_T	-0.0242378	0.502644	0.0242378	0.486143	0.012578	0.471073	-0.000305867	0.487901	0.000305867	0.470303	0.212435	0.677168	-0.0051597	0.588474	0.0051597	0.572169	0.00266547	0.633804	-6.47458e-05	0.56349	6.47458e-05	0.546139	-0.00612605	0.419265	0.00612605	0.403651	FALSE
chr22	20285997	T	C	chr22_20285997_T_C	0.0108527	0.691965	0.0108527	0.708975	0.00642542	0.862325	7.10835e-05	0.750184	7.10835e-05	0.768126	0.683518	0.211423	0.00745409	0.480703	0.00745409	0.496378	0.0043981	0.474783	4.89213e-05	0.577972	4.89213e-05	0.595208	0.00188005	0.703699	0.00188005	0.721157	FALSE
chr22	20286004	A	G	chr22_20286004_A_G	0.0156675	0.59747	0.0156675	0.6158	0.00814742	0.736231	0.000122981	0.643681	0.000122981	0.663894	0.683183	0.211823	0.0107499	0.402453	0.0107499	0.416949	0.0055338	0.400215	8.39052e-05	0.482646	8.39052e-05	0.499108	0.00285819	0.606574	0.00285819	0.623927	FALSE
chr22	20286054	T	C	chr22_20286054_T_C	0.00237239	0.912153	0.00275322	0.922392	0.00639229	0.853586	1.19063e-05	0.932187	1.47409e-05	0.942343	0.66406	0.223898	0.00162002	0.758864	0.00187383	0.770963	0.00423431	0.489202	8.15598e-06	0.808567	1.00451e-05	0.820458	0.000435079	0.903058	0.00050177	0.913735	FALSE
chr22	20307908	A	C	chr22_20307908_A_C	-0.0557886	0.268262	0.0557886	0.257088	0.0165941	0.335344	-0.00108166	0.277104	0.00108166	0.266691	0.2383	0.638215	-0.0129636	0.388646	0.0129636	0.373598	0.00384263	0.519444	-0.0002415	0.354584	0.0002415	0.340875	-0.0142258	0.202501	0.0142258	0.193531	FALSE
chr22	20393763	G	A	chr22_20393763_G_A	-0.00852604	0.703467	0.012097	0.694539	0.00685417	0.826399	-6.97141e-05	0.75034	9.22387e-05	0.740236	0.934343	0.0134086	-0.00794387	0.426061	0.0112718	0.417911	0.00639762	0.355243	-6.4882e-05	0.531317	8.58735e-05	0.521688	-0.000306461	0.927571	0.000471601	0.918535	FALSE
chr22	20393963	T	C	chr22_20393963_T_C	0.130183	0.0839874	0.130183	0.088636	0.0234949	0.177049	0.00304896	0.105796	0.00304896	0.109862	0.970161	0.0017854	0.126386	0.0353156	0.126386	0.0376618	0.0228039	0.0601157	0.00296112	0.0591142	0.00296112	0.0620726	0.00372199	0.524673	0.00372199	0.541767	FALSE
chr22	20403339	A	G	chr22_20403339_A_G	0.0164382	0.533421	0.0231572	0.541149	0.00942678	0.646696	0.000211682	0.568885	0.000266437	0.575328	0.542227	0.306389	0.00865587	0.420551	0.0124865	0.426495	0.00511986	0.426439	0.000111604	0.470403	0.000142974	0.475737	0.00399352	0.475349	0.00545755	0.482155	FALSE
chr22	20418270	A	G	chr22_20418270_A_G	0.0331278	0.375412	0.0393153	0.383398	0.0304516	0.110107	0.00106684	0.256373	0.00124454	0.259105	0.848111	0.0858852	0.0277894	0.215856	0.0330303	0.220838	0.0258156	0.0474208	0.000893606	0.16582	0.00104426	0.168088	0.00284072	0.588205	0.00331391	0.597419	FALSE
chr22	20418308	G	A	chr22_20418308_G_A	0.0609963	0.137857	0.101603	0.140853	0.0376845	0.0777786	0.00377627	0.100567	0.00491057	0.102779	0.850949	0.0820692	0.053581	0.0711554	0.0876906	0.0726555	0.0323185	0.0319614	0.00331172	0.0631566	0.00426458	0.0646504	0.00416501	0.364214	0.00731537	0.368582	FALSE
chr22	20418697	G	A	chr22_20418697_G_A	-0.0669969	0.217506	0.0669969	0.207701	0.022966	0.191518	-0.00164606	0.193327	0.00164606	0.186866	0.778654	0.143838	-0.0525424	0.127709	0.0525424	0.120243	0.017984	0.0955025	-0.00129639	0.13195	0.00129639	0.126394	-0.00803468	0.342503	0.00803468	0.32892	FALSE
chr22	20418877	A	G	chr22_20418877_A_G	0.00874525	0.698066	0.0123223	0.710371	0.00606484	0.889248	5.76923e-05	0.772271	8.04549e-05	0.785163	0.652429	0.230313	0.00596507	0.514283	0.00820649	0.525532	0.00394103	0.510685	3.93084e-05	0.621215	5.35718e-05	0.632985	0.00162758	0.683405	0.00230402	0.69585	FALSE
chr22	20425314	T	G	chr22_20425314_T_G	0.0982585	0.125554	0.0982585	0.132295	0.0275377	0.133025	0.00268863	0.118006	0.00268863	0.122702	0.970742	0.00138853	0.0954105	0.0535152	0.0954105	0.0572535	0.0267155	0.044492	0.00260951	0.0660853	0.00260951	0.069366	0.00271051	0.615066	0.00271051	0.632567	FALSE
chr22	20425478	G	C	chr22_20425478_G_C	0.0309599	0.42049	0.0309599	0.436781	0.00849632	0.712311	0.000255816	0.519816	0.000255816	0.538641	0.96382	0.00289473	0.0297051	0.231266	0.0297051	0.242126	0.00818978	0.275936	0.000245447	0.347451	0.000245447	0.361744	0.000992426	0.816053	0.000992426	0.833751	FALSE
chr22	20425532	G	C	chr22_20425532_G_C	0.018471	0.428495	0.0318789	0.436335	0.0173106	0.297723	0.000275949	0.381831	0.000567195	0.389508	0.959398	0.00378199	0.0176161	0.226013	0.0305702	0.232302	0.0166144	0.106061	0.00026269	0.235562	0.00054408	0.241301	0.000660559	0.807287	0.00111787	0.817907	FALSE
chr22	20429198	C	A	chr22_20429198_C_A	0.0578138	0.238254	0.0578138	0.248516	0.0427545	0.0549017	0.00246485	0.142544	0.00246485	0.148272	0.905184	0.0321876	0.0522885	0.122066	0.0522885	0.12881	0.0387171	0.0196659	0.00223021	0.0859558	0.00223021	0.0901407	0.00314559	0.581964	0.00314559	0.600406	FALSE
chr22	20429434	C	T	chr22_20429434_C_T	0.00257122	0.388183	0.0366134	0.385345	0.0210073	0.2171	0.000200932	0.309136	0.00080543	0.306098	0.939297	0.0102224	0.00259754	0.195527	0.0344065	0.193776	0.0197637	0.0791504	0.000192781	0.185337	0.000757642	0.184022	-5.87516e-05	0.792946	0.00136399	0.786522	FALSE
chr22	20429763	T	A	chr22_20429763_T_A	0.0246346	0.472152	0.0246346	0.4875	0.00972942	0.62775	0.000223027	0.516841	0.000223027	0.536188	0.920087	0.022317	0.022711	0.249217	0.022711	0.261242	0.00894402	0.251967	0.000205417	0.329182	0.000205417	0.344143	0.00100037	0.815053	0.00100037	0.832447	FALSE
chr22	20430263	A	G	chr22_20430263_A_G	0.0526214	0.26349	0.0586015	0.268471	0.0333578	0.0958156	0.00210618	0.193475	0.0022577	0.195609	0.846266	0.0863553	0.0434886	0.151716	0.0487231	0.156985	0.028133	0.0412884	0.0017453	0.125134	0.00187792	0.127664	0.00511615	0.461529	0.00547501	0.469821	FALSE
chr22	20430343	C	A	chr22_20430343_C_A	0.00439034	0.778574	0.00765301	0.784967	0.00573712	0.892596	3.37868e-05	0.82749	4.84299e-05	0.83306	0.842995	0.0877821	0.00373643	0.52403	0.00650748	0.530622	0.00481919	0.448509	2.84702e-05	0.632057	4.09104e-05	0.638891	0.000328691	0.898974	0.000550995	0.90314	FALSE
chr22	20430621	T	G	chr22_20430621_T_G	0.243831	0.0289884	0.243831	0.031225	0.0551817	0.0316823	0.0143977	0.0269358	0.0143977	0.0285754	0.905797	0.0320207	0.220327	0.0129951	0.220327	0.014251	0.0497833	0.0110437	0.0129583	0.0149199	0.0129583	0.0162278	0.0132969	0.191691	0.0132969	0.201404	TRUE
chr22	20430622	T	A	chr22_20430622_T_A	-0.0142275	0.323891	0.0437455	0.320817	0.0127745	0.476308	-0.000256044	0.359878	0.000646629	0.357988	0.893469	0.0416762	-0.0125595	0.168078	0.0388866	0.166412	0.011309	0.196909	-0.000222051	0.230567	0.000569723	0.228498	-0.000870159	0.661129	0.00250568	0.657256	FALSE
chr22	20431352	G	A	chr22_20431352_G_A	-0.0763054	0.211905	0.0763054	0.202667	0.0329815	0.0957121	-0.0027224	0.156685	0.0027224	0.150621	0.970851	0.00163678	-0.0745498	0.0981283	0.0745498	0.0931275	0.0320324	0.0304165	-0.00266122	0.0914182	0.00266122	0.0868217	-0.00174508	0.758419	0.00174508	0.742119	FALSE
chr22	20436436	C	G	chr22_20436436_C_G	0.111416	0.123372	0.111416	0.130524	0.0350692	0.0849685	0.00427343	0.09928	0.00427343	0.103554	0.791662	0.13364	0.0885642	0.0702061	0.0885642	0.0749857	0.0277482	0.0418827	0.00340118	0.064753	0.00340118	0.0683198	0.0124998	0.222253	0.0124998	0.233586	FALSE
chr22	20456818	T	A	chr22_20456818_T_A	-0.008963	0.770217	0.008963	0.752646	0.00310145	0.999609	-2.746e-05	0.910998	2.746e-05	0.89328	0.552916	0.29805	-0.00489826	0.594592	0.00489826	0.577767	0.00171467	0.746228	-1.50058e-05	0.779207	1.50058e-05	0.762145	-0.00218969	0.699105	0.00218969	0.682213	FALSE
chr22	20456944	A	G	chr22_20456944_A_G	0.0269264	0.445725	0.0269264	0.461351	0.0070277	0.815761	0.000193434	0.565035	0.000193434	0.583397	0.437214	0.394301	0.0117237	0.387856	0.0117237	0.402135	0.0030573	0.588145	8.3655e-05	0.494039	8.3655e-05	0.510399	0.00707084	0.361705	0.00707084	0.375954	FALSE
chr22	20463521	C	T	chr22_20463521_C_T	0.0172258	0.568898	0.0172258	0.586295	0.0071577	0.800049	0.000117868	0.646103	0.000117868	0.666074	0.791427	0.123791	0.0136879	0.342741	0.0136879	0.357326	0.00561926	0.395641	9.30303e-05	0.456731	9.30303e-05	0.473767	0.00193245	0.695203	0.00193245	0.711487	FALSE
chr22	20463817	G	A	chr22_20463817_G_A	0.0432092	0.393456	0.0458391	0.40405	0.0146618	0.417663	0.00124551	0.391956	0.0012713	0.402043	0.910882	0.0229009	0.0402365	0.212086	0.0426232	0.220643	0.0134996	0.164461	0.00116557	0.251429	0.00118898	0.26008	0.00163234	0.737081	0.00177208	0.74818	FALSE
chr22	20463980	A	G	chr22_20463980_A_G	-0.0290647	0.445564	0.0290647	0.43035	0.00570412	0.906535	-0.000172295	0.619261	0.000172295	0.599946	0.931153	0.0122856	-0.0272179	0.233847	0.0272179	0.223309	0.00532816	0.415074	-0.000161587	0.407965	0.000161587	0.392387	-0.00118297	0.824868	0.00118297	0.808317	FALSE
chr22	20464134	G	C	chr22_20464134_G_C	-0.0428148	0.34374	0.0428148	0.329866	0.00891725	0.680737	-0.000381025	0.449045	0.000381025	0.432183	0.936	0.0105144	-0.0403341	0.17106	0.0403341	0.162475	0.00834466	0.273434	-0.000358599	0.281836	0.000358599	0.269408	-0.00158629	0.770661	0.00158629	0.753999	FALSE
chr22	20474580	T	C	chr22_20474580_T_C	0.0179325	0.558721	0.0179325	0.576206	0.00716316	0.807784	0.00012641	0.631816	0.00012641	0.65168	0.214986	0.674224	0.00390404	0.610284	0.00390404	0.627404	0.00152183	0.773887	2.71429e-05	0.663168	2.71429e-05	0.681139	0.00456516	0.467672	0.00456516	0.484269	FALSE
chr22	20496153	A	G	chr22_20496153_A_G	-0.0211998	0.552522	0.0211998	0.535198	0.0115539	0.51858	-0.000237681	0.553919	0.000237681	0.534962	0.947409	0.00746787	-0.0200361	0.297583	0.0200361	0.284624	0.0109793	0.20153	-0.000225161	0.355549	0.000225161	0.340631	-0.00069708	0.900504	0.00069708	0.883409	FALSE
chr22	20508359	T	G	chr22_20508359_T_G	0.00380642	0.515082	0.0227088	0.513608	0.0124844	0.47693	-2.08834e-05	0.511119	0.000280711	0.509381	0.717503	0.189151	0.00286614	0.339384	0.0164416	0.339168	0.00895079	0.250902	-1.33338e-05	0.370274	0.000202862	0.369725	0.000336631	0.564123	0.00354098	0.56241	FALSE
chr22	20517467	A	G	chr22_20517467_A_G	0.017594	0.560956	0.017594	0.578901	0.0116507	0.518769	0.000198609	0.54344	0.000198609	0.561739	0.410069	0.422515	0.00719564	0.48202	0.00719564	0.49742	0.0047544	0.450365	8.07527e-05	0.484537	8.07527e-05	0.501405	0.0045604	0.471473	0.0045604	0.488396	FALSE
chr22	20531991	G	A	chr22_20531991_G_A	-0.00608389	0.819853	0.00648392	0.809649	0.0119806	0.499365	-6.65485e-05	0.793989	7.06888e-05	0.780607	0.225574	0.658215	-0.00145007	0.810645	0.00155473	0.801243	0.00262457	0.636414	-1.49215e-05	0.791478	1.60049e-05	0.781862	-0.00163552	0.76036	0.00172761	0.749257	FALSE
chr22	20532793	A	G	chr22_20532793_A_G	0.0281054	0.436619	0.0281054	0.452789	0.0129652	0.455037	0.00034022	0.442613	0.00034022	0.458627	0.110394	0.845878	0.00345711	0.648195	0.00345711	0.664742	0.00141746	0.790922	4.27265e-05	0.616281	4.27265e-05	0.633164	0.00651349	0.381336	0.00651349	0.396054	FALSE
chr22	20533246	C	G	chr22_20533246_C_G	0.00259963	0.720985	0.0103889	0.726869	0.00934623	0.654633	2.43414e-05	0.716005	9.93083e-05	0.721348	0.13547	0.804228	0.000235561	0.804316	0.00126865	0.807969	0.00126535	0.811716	2.197e-06	0.793152	1.21389e-05	0.797312	0.000555758	0.662256	0.00237229	0.66874	FALSE
chr22	20537555	C	T	chr22_20537555_C_T	-0.00960753	0.66503	0.0145335	0.658262	0.0128305	0.459969	-0.000150642	0.618974	0.000202097	0.612589	0.0479381	0.937099	-0.000303602	0.895441	0.000580458	0.892417	0.000600339	0.912085	-4.99542e-06	0.856511	7.88865e-06	0.852756	-0.00133223	0.697914	0.00223415	0.691678	FALSE
chr22	20537641	G	T	chr22_20537641_G_T	0.00358613	0.767962	0.00834596	0.778471	0.00613414	0.883118	2.029e-05	0.823455	4.88665e-05	0.834273	0.0424885	0.944784	0.000107383	0.91481	0.000334464	0.925611	0.000260166	0.963122	5.99707e-07	0.928835	1.96303e-06	0.939756	0.00042714	0.783906	0.00130365	0.794467	FALSE
chr22	20543718	C	T	chr22_20543718_C_T	-0.00814601	0.607574	0.0167176	0.602938	0.00629892	0.869593	-3.56238e-05	0.711565	9.92591e-05	0.707883	0.552194	0.297755	-0.00456364	0.457385	0.00920158	0.452804	0.00346491	0.551926	-2.02309e-05	0.578237	5.46302e-05	0.573629	-0.00203884	0.546478	0.00388713	0.542115	FALSE
chr22	20543833	T	C	chr22_20543833_T_C	-0.00270446	0.889034	0.0040975	0.883962	0.00436297	0.972808	-8.9494e-06	0.946864	1.59169e-05	0.942125	0.663366	0.222578	-0.00170642	0.710135	0.00269738	0.704559	0.00290238	0.605653	-5.5799e-06	0.819776	1.0525e-05	0.815443	-0.000517649	0.875776	0.00077171	0.871038	FALSE
chr22	20544036	T	C	chr22_20544036_T_C	-0.0445277	0.328403	0.0445277	0.314765	0.0228877	0.185161	-0.00102777	0.253048	0.00102777	0.243343	0.758975	0.158183	-0.0342151	0.19551	0.0342151	0.185157	0.017391	0.0978771	-0.000790628	0.17415	0.000790628	0.166275	-0.00587675	0.425543	0.00587675	0.40971	FALSE
chr22	20544115	G	A	chr22_20544115_G_A	-0.0400848	0.148196	0.0891634	0.14477	0.0121875	0.494443	-0.000478294	0.234022	0.00110182	0.229304	0.783923	0.137448	-0.0291994	0.0852304	0.070437	0.0826865	0.00956006	0.232914	-0.000346778	0.157629	0.000870688	0.154135	-0.00635788	0.255427	0.0105848	0.248811	FALSE
chr22	20549230	T	C	chr22_20549230_T_C	0.0455855	0.306288	0.0455855	0.31932	0.0129853	0.450209	0.00059899	0.350503	0.00059899	0.36334	0.329409	0.510983	0.0146787	0.34442	0.0146787	0.357996	0.00425733	0.485106	0.000191626	0.360249	0.000191626	0.374746	0.011717	0.238911	0.011717	0.249517	FALSE
chr22	20549576	C	G	chr22_20549576_C_G	0.0775568	0.175431	0.0775568	0.184198	0.0355194	0.0822941	0.00279842	0.120469	0.00279842	0.125282	0.489792	0.346213	0.0374841	0.162456	0.0374841	0.17206	0.0173545	0.0984882	0.00134981	0.113693	0.00134981	0.118838	0.0188799	0.132309	0.0188799	0.140139	FALSE
chr22	20549786	G	C	chr22_20549786_G_C	-0.11221	0.121046	0.11221	0.114698	0.0305837	0.11168	-0.00346628	0.108862	0.00346628	0.104879	0.463374	0.369627	-0.0511256	0.131299	0.0511256	0.123867	0.0142584	0.136551	-0.00158297	0.109674	0.00158297	0.105045	-0.0277149	0.0895249	0.0277149	0.0845239	FALSE
chr22	20550795	A	G	chr22_20550795_A_G	-0.00179467	0.794092	0.00761096	0.796647	0.00414391	0.974185	-6.06688e-06	0.896816	2.97612e-05	0.899068	0.679489	0.211563	-0.00113	0.594124	0.00532923	0.594448	0.00279293	0.614481	-3.81492e-06	0.745767	2.07951e-05	0.747792	-0.000312813	0.800323	0.00127824	0.802232	FALSE
chr22	20550801	T	C	chr22_20550801_T_C	-0.013583	0.656591	0.0147031	0.644531	0.0221902	0.201061	-0.000295749	0.498572	0.000321317	0.488327	0.681076	0.210432	-0.00913126	0.457287	0.00987478	0.447448	0.0152095	0.12383	-0.000199788	0.364806	0.00021676	0.356407	-0.00259777	0.652555	0.00277879	0.641044	FALSE
chr22	20557469	A	C	chr22_20557469_A_C	0.0458308	0.285767	0.0458308	0.298158	0.0207175	0.230998	0.00101327	0.245214	0.00101327	0.255722	0.636362	0.240516	0.0288264	0.198009	0.0288264	0.208054	0.0131038	0.157841	0.000634257	0.186794	0.000634257	0.195502	0.00913667	0.279496	0.00913667	0.292083	FALSE
chr22	20557966	C	T	chr22_20557966_C_T	-0.00703802	0.774661	0.0085265	0.762259	0.0100605	0.609486	-6.58274e-05	0.748908	8.31533e-05	0.734695	0.630959	0.244414	-0.00436366	0.574422	0.00527821	0.562387	0.00635812	0.356745	-4.1022e-05	0.588788	5.16672e-05	0.575802	-0.00138463	0.75209	0.00172126	0.740022	FALSE
chr22	20567052	A	G	chr22_20567052_A_G	0.0102526	0.47699	0.0275725	0.476502	0.0111781	0.542401	0.000251612	0.508584	0.000381306	0.50634	0.85257	0.0763124	0.00938881	0.279394	0.023525	0.279451	0.00961605	0.238855	0.000221711	0.345926	0.000328516	0.344157	0.000366801	0.703991	0.00211665	0.700846	FALSE
chr22	20567068	G	T	chr22_20567068_G_T	0.0169429	0.250117	0.0667694	0.248811	0.0213884	0.21926	0.000943011	0.22975	0.00180568	0.228172	0.852832	0.0751203	0.0154514	0.132356	0.0582159	0.132333	0.0184187	0.0934095	0.000840116	0.144443	0.00158275	0.144374	0.000706607	0.514281	0.00440319	0.511365	FALSE
chr22	20569741	A	G	chr22_20569741_A_G	0.0227779	0.396759	0.0315167	0.407853	0.0146007	0.400413	0.00047625	0.381218	0.000559533	0.389829	0.653767	0.226436	0.0137114	0.267956	0.0201567	0.276268	0.00934565	0.244916	0.000288972	0.28508	0.000350398	0.293429	0.00510504	0.392796	0.00638805	0.403164	FALSE
chr22	20576704	T	G	chr22_20576704_T_G	0.909943	0.000656893	0.909943	0.000795194	0.130572	0.00198039	0.121451	0.000957196	0.121451	0.00108482	0.547389	0.302702	0.511762	0.00142243	0.511762	0.00187808	0.0724008	0.00372547	0.0689242	0.00116289	0.0689242	0.00133911	0.224769	0.000389354	0.224769	0.000474712	TRUE
chr22	20576807	T	C	chr22_20576807_T_C	0.0174156	0.553785	0.0192426	0.567382	0.0122746	0.485751	0.000201299	0.533002	0.000225521	0.5484	0.298166	0.553843	0.00555974	0.542485	0.00605616	0.555259	0.00359969	0.538388	6.3515e-05	0.529775	7.00966e-05	0.542641	0.00457151	0.463993	0.0049653	0.477559	FALSE
chr22	20576836	G	C	chr22_20576836_G_C	0.103315	0.142859	0.103315	0.149574	0.0364756	0.0808791	0.00463252	0.108798	0.00463252	0.112696	0.321756	0.52281	0.0314375	0.208002	0.0314375	0.218752	0.0114208	0.185762	0.00137116	0.138245	0.00137116	0.144766	0.0264906	0.103176	0.0264906	0.108131	FALSE
chr22	20581659	G	A	chr22_20581659_G_A	0.0228781	0.517135	0.0228781	0.534307	0.0113344	0.536781	0.000338202	0.517629	0.000338202	0.534837	0.175394	0.73757	0.00381096	0.630217	0.00381096	0.647227	0.00195121	0.713833	5.4792e-05	0.605898	5.4792e-05	0.623525	0.00574178	0.437048	0.00574178	0.453271	FALSE
chr22	20587163	T	C	chr22_20587163_T_C	0.0259015	0.453423	0.0259015	0.46998	0.0113739	0.533724	0.000292382	0.470676	0.000292382	0.487916	0.150207	0.778119	0.00404815	0.608813	0.00404815	0.626154	0.00170733	0.747137	4.56806e-05	0.590552	4.56806e-05	0.60897	0.00642298	0.37915	0.00642298	0.394229	FALSE
chr22	20587905	G	A	chr22_20587905_G_A	-0.00560063	0.615515	0.0165142	0.611309	0.0089307	0.682599	-4.30484e-05	0.649049	0.000146863	0.645825	0.0386316	0.949395	1.02491e-05	0.889571	0.000657428	0.886335	0.000349606	0.950598	4.46434e-07	0.883114	5.95493e-06	0.879866	-0.000466837	0.677135	0.00237547	0.673336	FALSE
chr22	20588354	G	A	chr22_20588354_G_A	-0.0430794	0.324783	0.0430794	0.31204	0.0191402	0.250707	-0.000828177	0.279555	0.000828177	0.26924	0.0846849	0.874931	-0.00371387	0.665006	0.00371387	0.64818	0.00159901	0.766695	-7.02273e-05	0.560873	7.02273e-05	0.542815	-0.00826333	0.330562	0.00826333	0.316796	FALSE
chr22	20588915	G	A	chr22_20588915_G_A	0.0149422	0.631447	0.0149422	0.648733	0.00758901	0.7603	0.000124637	0.689115	0.000124637	0.706143	0.153192	0.77222	0.00256708	0.71988	0.00256708	0.736811	0.00129526	0.807281	2.23842e-05	0.74026	2.23842e-05	0.757577	0.0037077	0.566528	0.0037077	0.58318	FALSE
chr22	20589332	G	C	chr22_20589332_G_C	-0.0605816	0.231768	0.0605816	0.221482	0.0320882	0.101675	-0.00199286	0.156918	0.00199286	0.150969	0.121252	0.827429	-0.00757994	0.501998	0.00757994	0.486288	0.00404819	0.505345	-0.000259269	0.329146	0.000259269	0.315996	-0.0141448	0.193905	0.0141448	0.184914	FALSE
chr22	20589385	G	C	chr22_20589385_G_C	0.0462907	0.339744	0.0462907	0.352591	0.0240034	0.171183	0.00116182	0.284616	0.00116182	0.293828	0.137337	0.800596	0.00697522	0.545207	0.00697522	0.562364	0.00332894	0.565551	0.00017546	0.428174	0.00017546	0.443355	0.0109421	0.287826	0.0109421	0.299772	FALSE
chr22	20589662	G	A	chr22_20589662_G_A	-0.0326854	0.421798	0.0326854	0.407568	0.0151514	0.365695	-0.000528035	0.392811	0.000528035	0.379132	0.119796	0.829493	-0.00397761	0.650431	0.00397761	0.63383	0.00182532	0.733547	-6.42325e-05	0.579069	6.42325e-05	0.562321	-0.00734713	0.373148	0.00734713	0.359294	FALSE
chr22	20589868	A	G	chr22_20589868_A_G	0.436612	0.00750383	0.436612	0.00857982	0.114733	0.00329939	0.0527326	0.00431823	0.0527326	0.00491182	0.196896	0.701498	0.0931059	0.0583727	0.0931059	0.0620057	0.0239827	0.0629741	0.0117536	0.0188142	0.0117536	0.0201051	0.105686	0.00538843	0.105686	0.00618016	TRUE
chr22	20606167	C	A	chr22_20606167_C_A	-0.00396883	0.879758	0.0042205	0.877269	0.0059561	0.894243	-2.22159e-05	0.915041	2.38454e-05	0.913246	0.710899	0.189331	-0.00284738	0.70332	0.00301453	0.698845	0.00423635	0.488317	-1.60039e-05	0.779443	1.70832e-05	0.774875	-0.00067485	0.879661	0.000735189	0.877215	FALSE
chr22	20606338	A	G	chr22_20606338_A_G	-0.0451558	0.351695	0.0451558	0.337776	0.015572	0.366632	-0.000880756	0.350504	0.000880756	0.336782	0.793037	0.128882	-0.0354059	0.205685	0.0354059	0.196713	0.0123801	0.174809	-0.000695867	0.236668	0.000695867	0.227621	-0.00525747	0.484805	0.00525747	0.469327	FALSE
chr22	20606650	T	C	chr22_20606650_T_C	0.0214629	0.441971	0.0317245	0.450874	0.00759128	0.771144	0.000230384	0.549045	0.000293438	0.559865	0.826435	0.100222	0.0183256	0.267818	0.0269728	0.275097	0.00629956	0.363239	0.00019537	0.388744	0.000248505	0.397161	0.00161011	0.656288	0.00251203	0.667802	FALSE
chr22	20606902	T	C	chr22_20606902_T_C	0.0218282	0.516259	0.0218282	0.53312	0.00893232	0.680274	0.00021571	0.557258	0.00021571	0.575305	0.756041	0.15609	0.0170071	0.314787	0.0170071	0.327869	0.00681456	0.335424	0.000170264	0.392393	0.000170264	0.407292	0.00266923	0.617411	0.00266923	0.635185	FALSE
chr22	20697514	C	T	chr22_20697514_C_T	-0.21518	0.0446375	0.21518	0.0418059	0.0294826	0.128622	-0.00733734	0.0660502	0.00733734	0.0633749	0.814594	0.110048	-0.173871	0.0250298	0.173871	0.0231918	0.02367	0.0608832	-0.00582279	0.0434019	0.00582279	0.0412005	-0.0236547	0.117096	0.0236547	0.111229	TRUE
chr22	20697602	A	T	chr22_20697602_A_T	0.249271	0.0286055	0.249271	0.0312356	0.0628905	0.022232	0.01653	0.0228151	0.01653	0.0246507	0.838463	0.0912899	0.206783	0.0156219	0.206783	0.016804	0.052489	0.0093073	0.0136848	0.0141101	0.0136848	0.0152615	0.0241247	0.101142	0.0241247	0.106639	TRUE
chr22	20697695	C	A	chr22_20697695_C_A	-0.199306	0.056848	0.199306	0.0539843	0.0337181	0.093072	-0.00753272	0.0682155	0.00753272	0.0655024	0.815498	0.109638	-0.162567	0.0321711	0.162567	0.0304762	0.0275282	0.0430897	-0.00614628	0.0438654	0.00614628	0.042117	-0.0221224	0.140323	0.0221224	0.134188	TRUE
chr22	20697699	T	C	chr22_20697699_T_C	0.0215886	0.464864	0.0283895	0.471623	0.0203182	0.226655	0.000431302	0.381747	0.00057604	0.386391	0.81734	0.108082	0.0177387	0.281624	0.0233325	0.287602	0.0166476	0.105069	0.000355186	0.258245	0.000474235	0.261195	0.00201026	0.640751	0.00269622	0.646518	FALSE
chr22	20697706	C	A	chr22_20697706_C_A	-0.0327485	0.248786	0.0586096	0.246948	0.0146322	0.384648	-0.000622217	0.281881	0.000924262	0.280508	0.81596	0.10961	-0.0273085	0.138559	0.047682	0.1365	0.0119763	0.174806	-0.000512837	0.18528	0.000752314	0.183869	-0.00311701	0.419484	0.00608317	0.416345	FALSE
chr22	20697726	A	G	chr22_20697726_A_G	-0.259155	0.0421274	0.259155	0.0392461	0.0481281	0.045829	-0.0155206	0.0416341	0.0155206	0.0388027	0.810996	0.113513	-0.20714	0.0238098	0.20714	0.022371	0.0386472	0.0214802	-0.0123595	0.0267299	0.0123595	0.0250491	-0.0305477	0.0991076	0.0305477	0.0936723	TRUE
chr22	20703614	C	G	chr22_20703614_C_G	-0.00300643	0.483942	0.0254186	0.480434	0.00985581	0.619115	-8.92625e-05	0.521206	0.000274089	0.517252	0.931993	0.0140806	-0.00294748	0.260319	0.0236435	0.257987	0.00918811	0.246158	-8.43474e-05	0.338215	0.000255128	0.334515	-3.01697e-05	0.837776	0.0010083	0.833896	FALSE
chr22	20703800	G	A	chr22_20703800_G_A	-0.0571016	0.263541	0.0571016	0.252863	0.0157913	0.342059	-0.000958301	0.280832	0.000958301	0.270534	0.898731	0.0386053	-0.0513641	0.1328	0.0513641	0.125835	0.0142074	0.136307	-0.000863185	0.173957	0.000863185	0.166284	-0.00302809	0.619592	0.00302809	0.601815	FALSE
chr22	20703891	A	G	chr22_20703891_A_G	-0.0147742	0.62341	0.0187314	0.612332	0.00974297	0.626866	-0.000159205	0.660334	0.000195709	0.648692	0.874397	0.0612214	-0.0129737	0.403294	0.0164481	0.395064	0.00850188	0.265466	-0.000139642	0.473161	0.000171692	0.463309	-0.000855868	0.840177	0.00108135	0.827375	FALSE
chr22	20725299	C	A	chr22_20725299_C_A	-0.0125496	0.687901	0.0128868	0.672554	0.0103823	0.590419	-0.000121925	0.688308	0.000125827	0.671248	0.134857	0.799753	-0.00180206	0.782334	0.00184398	0.76864	0.00136504	0.79433	-1.70584e-05	0.774051	1.75434e-05	0.759729	-0.00308367	0.614834	0.003144	0.599872	FALSE
chr22	20741432	C	A	chr22_20741432_C_A	-0.0016651	0.840643	0.00563801	0.836211	0.0060717	0.888742	-6.82674e-06	0.872972	3.59655e-05	0.868824	0.135869	0.797829	-0.000251163	0.857454	0.00084146	0.852874	0.000834241	0.875858	-1.02863e-06	0.883936	5.35924e-06	0.879706	-0.000392207	0.785729	0.00138304	0.781948	FALSE
chr22	20741463	C	T	chr22_20741463_C_T	0.00264459	0.663415	0.0129868	0.666112	0.00676076	0.816199	7.08981e-06	0.719437	9.62238e-05	0.720022	0.157335	0.762678	0.000133341	0.738496	0.00206693	0.739245	0.00108288	0.837949	-1.65525e-06	0.771852	1.5731e-05	0.772412	0.000520825	0.591637	0.003144	0.594606	FALSE
chr22	20748542	G	A	chr22_20748542_G_A	-0.015625	0.659569	0.015625	0.642259	0.00770932	0.766412	-0.000117199	0.719587	0.000117199	0.700314	0.543356	0.306117	-0.00864623	0.51044	0.00864623	0.494668	0.00420335	0.492638	-6.48836e-05	0.591206	6.48836e-05	0.573792	-0.00358861	0.600709	0.00358861	0.584213	FALSE
chr22	20748685	G	A	chr22_20748685_G_A	0.00249267	0.760228	0.00860976	0.764368	0.00558465	0.893911	1.6292e-05	0.830351	4.69652e-05	0.834784	0.616839	0.254185	0.00144181	0.557231	0.00529792	0.561094	0.00341138	0.559783	9.57031e-06	0.670891	2.87018e-05	0.676515	0.000582752	0.730299	0.00176414	0.735146	FALSE
chr22	20748801	C	T	chr22_20748801_C_T	-0.0230769	0.535814	0.0230769	0.519383	0.0111962	0.539198	-0.000268706	0.543561	0.000268706	0.525777	0.637252	0.240055	-0.0147493	0.37611	0.0147493	0.360963	0.0071765	0.322723	-0.000170926	0.413658	0.000170926	0.398504	-0.00454293	0.519418	0.00454293	0.502905	FALSE
chr22	20768959	C	T	chr22_20768959_C_T	0.013973	0.52218	0.0231091	0.527614	0.0257657	0.157953	0.000486316	0.370742	0.000632281	0.373183	0.747717	0.167032	0.0106558	0.335271	0.0175127	0.339412	0.0193868	0.0856064	0.000372684	0.260096	0.000482395	0.2631	0.00189593	0.599229	0.0031059	0.604008	FALSE
chr22	20777866	C	T	chr22_20777866_C_T	0.107818	0.126894	0.107818	0.133294	0.0371866	0.0761195	0.00416397	0.102076	0.00416397	0.106837	0.488362	0.345539	0.0552416	0.123133	0.0552416	0.130159	0.0181205	0.0944115	0.00210031	0.0967278	0.00210031	0.101514	0.0261381	0.0984573	0.0261381	0.103828	FALSE
chr22	20784954	C	T	chr22_20784954_C_T	-0.042961	0.347229	0.042961	0.333367	0.018908	0.259739	-0.000839554	0.301963	0.000839554	0.291762	0.363912	0.471096	-0.0152461	0.359388	0.0152461	0.345619	0.00688279	0.330759	-0.000299161	0.31127	0.000299161	0.298954	-0.0110167	0.265687	0.0110167	0.254002	FALSE
chr22	20811387	T	C	chr22_20811387_T_C	-0.147502	0.0839249	0.147502	0.079145	0.0295527	0.121524	-0.00484211	0.092712	0.00484211	0.0886346	0.61196	0.257164	-0.0930827	0.0692208	0.0930827	0.0650021	0.018273	0.0937321	-0.00308564	0.0759035	0.00308564	0.0723205	-0.031213	0.0768169	0.031213	0.0727592	FALSE
chr22	20857920	A	G	chr22_20857920_A_G	0.0406208	0.328186	0.0406208	0.34106	0.0235622	0.178291	0.0010184	0.249103	0.0010184	0.258404	0.469146	0.364375	0.0185961	0.285691	0.0185961	0.298667	0.0109338	0.196221	0.000462662	0.226321	0.000462662	0.23675	0.0100402	0.262796	0.0100402	0.274671	FALSE
chr22	20858188	A	G	chr22_20858188_A_G	-0.0409078	0.357614	0.0485785	0.34929	0.0327907	0.0982014	-0.00174178	0.246076	0.00190827	0.239944	0.769899	0.150767	-0.0301409	0.228503	0.0360518	0.221101	0.0251418	0.0511106	-0.0012816	0.170544	0.00140989	0.165191	-0.00661988	0.433323	0.00759801	0.424259	FALSE
chr22	20858368	T	C	chr22_20858368_T_C	0.0604529	0.239218	0.0604529	0.250167	0.0169233	0.309973	0.00106952	0.250244	0.00106952	0.260041	0.887564	0.0492865	0.0536007	0.119597	0.0536007	0.12709	0.0150085	0.125904	0.000946921	0.153848	0.000946921	0.161445	0.00338219	0.571523	0.00338219	0.588049	FALSE
chr22	20858428	G	A	chr22_20858428_G_A	0.0108419	0.675631	0.0122203	0.68877	0.00634658	0.854713	7.32091e-05	0.742674	7.95825e-05	0.756792	0.907962	0.0317011	0.00984294	0.408589	0.0110935	0.419311	0.00576606	0.390697	6.65096e-05	0.528115	7.22917e-05	0.540515	0.000476364	0.89149	0.000558934	0.901686	FALSE
chr22	20859092	C	T	chr22_20859092_C_T	0.00366226	0.514679	0.0226694	0.51515	0.0247979	0.161583	6.8677e-05	0.367553	0.00056311	0.365898	0.952683	0.00573415	0.00348201	0.279161	0.0215781	0.278809	0.0236316	0.0561841	6.5501e-05	0.223759	0.000536207	0.22246	0.000136558	0.858266	0.000847929	0.85661	FALSE
chr22	20859128	A	G	chr22_20859128_A_G	-0.00618012	0.7143	0.010895	0.709166	0.00557504	0.923219	-3.407e-05	0.804994	5.89522e-05	0.799666	0.945642	0.00809452	-0.00583993	0.435415	0.0102822	0.431174	0.00527242	0.417195	-3.21851e-05	0.58234	5.56444e-05	0.576946	-0.000219128	0.930247	0.000403322	0.927329	FALSE
chr22	20867017	A	G	chr22_20867017_A_G	0.0167745	0.530862	0.0209488	0.543704	0.0100532	0.608324	0.000142671	0.558594	0.000200962	0.571901	0.460675	0.372583	0.00845745	0.437577	0.00977082	0.449565	0.00443657	0.471663	7.34958e-05	0.480331	9.18358e-05	0.493156	0.00402052	0.460187	0.00496372	0.47282	FALSE
chr22	20867561	A	G	chr22_20867561_A_G	0.186393	0.0512619	0.186393	0.054512	0.0261484	0.166061	0.00567919	0.0802736	0.00567919	0.0831063	0.400503	0.430928	0.0693172	0.0810863	0.0693172	0.0867891	0.00978195	0.232169	0.00202132	0.0933251	0.00202132	0.097674	0.0466774	0.0351797	0.0466774	0.037513	FALSE
chr22	20885820	G	A	chr22_20885820_G_A	-0.0372625	0.373538	0.0372625	0.359782	0.0113177	0.536362	-0.0004175	0.422007	0.0004175	0.406766	0.585773	0.274408	-0.0216372	0.274407	0.0216372	0.262911	0.00663818	0.341042	-0.000242681	0.329786	0.000242681	0.316298	-0.0085174	0.326662	0.0085174	0.313463	FALSE
chr22	20956404	C	T	chr22_20956404_C_T	0.113549	0.125953	0.113549	0.133523	0.0315807	0.110965	0.00434641	0.11088	0.00434641	0.115654	0.270618	0.591105	0.032684	0.21291	0.032684	0.22317	0.00885064	0.263106	0.00127344	0.155575	0.00127344	0.162816	0.0286883	0.0885279	0.0286883	0.0941585	FALSE
chr22	20956473	A	G	chr22_20956473_A_G	0.0228943	0.501722	0.022935	0.517532	0.0178667	0.280107	0.000398746	0.443495	0.000399502	0.457817	0.267401	0.595758	0.00622742	0.551376	0.00623923	0.566053	0.00477971	0.44798	0.000108582	0.488412	0.000108801	0.501775	0.00612922	0.417759	0.00613875	0.431625	FALSE
chr22	20956772	T	C	chr22_20956772_T_C	0.00549359	0.830763	0.00549359	0.849277	0.0110576	0.549943	5.47037e-05	0.81453	5.47037e-05	0.833321	0.453189	0.379807	0.0025791	0.740062	0.0025791	0.757702	0.00502315	0.433545	2.56951e-05	0.735712	2.56951e-05	0.75391	0.00143386	0.771009	0.00143386	0.788473	FALSE
chr22	20956910	G	C	chr22_20956910_G_C	-0.00352213	0.77139	0.00898389	0.760524	0.0136127	0.421871	-4.05731e-05	0.677849	0.000126043	0.666674	0.507843	0.332773	-0.00163435	0.605329	0.00466123	0.595344	0.00692022	0.329293	-1.80868e-05	0.560537	6.54535e-05	0.549785	-0.00095908	0.701712	0.00214046	0.691464	FALSE
chr22	20957243	C	T	chr22_20957243_C_T	-0.0030235	0.547242	0.0198506	0.544708	0.00984641	0.622146	-6.32155e-05	0.56923	0.000193334	0.564513	0.636421	0.241521	-0.00170313	0.372635	0.0126693	0.370908	0.00626302	0.361345	-3.84609e-05	0.427906	0.000123397	0.424743	-0.000812995	0.519631	0.00403004	0.516837	FALSE
chr22	20957433	T	G	chr22_20957433_T_G	-0.00254093	0.814406	0.00704607	0.810741	0.00927691	0.656224	-1.5305e-05	0.804533	6.75314e-05	0.80103	0.678384	0.21567	-0.00176327	0.628	0.00481203	0.623148	0.00626381	0.361816	-1.06631e-05	0.648777	4.60153e-05	0.644851	-0.00042714	0.801741	0.00130365	0.798087	FALSE
chr22	20957627	C	T	chr22_20957627_C_T	-0.026323	0.490892	0.026323	0.474207	0.012691	0.466977	-0.000347968	0.476336	0.000347968	0.4593	0.645879	0.235887	-0.0170982	0.335579	0.0170982	0.322182	0.00822362	0.276603	-0.000226646	0.356906	0.000226646	0.34301	-0.00511139	0.475583	0.00511139	0.459799	FALSE
chr22	20958141	G	A	chr22_20958141_G_A	-0.00267257	0.86388	0.00522129	0.851459	0.0078109	0.758909	-1.63675e-05	0.860029	4.22074e-05	0.847956	0.40752	0.423714	-0.00115574	0.738933	0.00214524	0.727095	0.00316916	0.578737	-7.23613e-06	0.758598	1.72681e-05	0.747544	-0.000747892	0.797048	0.00133858	0.78591	FALSE
chr22	20979454	G	A	chr22_20979454_G_A	-0.115788	0.131186	0.115788	0.124443	0.0522764	0.0350187	-0.00649488	0.0800849	0.00649488	0.0757477	0.936478	0.010346	-0.108773	0.0619872	0.108773	0.0581651	0.0489755	0.0111692	-0.00610237	0.0455968	0.00610237	0.0425995	-0.00455722	0.52443	0.00455722	0.50785	TRUE
chr22	20979504	A	G	chr22_20979504_A_G	0.0445944	0.296085	0.0445944	0.308634	0.0200216	0.234998	0.000921002	0.251592	0.000921002	0.26129	0.937523	0.00998201	0.0419424	0.141006	0.0419424	0.14848	0.018815	0.0865139	0.000867683	0.149369	0.000867683	0.156185	0.00166251	0.727529	0.00166251	0.743993	FALSE
chr22	20979511	C	G	chr22_20979511_C_G	-0.0776218	0.191046	0.081022	0.184566	0.0321766	0.0992375	-0.00264216	0.149959	0.00273243	0.146169	0.935642	0.0106639	-0.0721536	0.0945121	0.0753228	0.091037	0.0301377	0.0346938	-0.00245978	0.0894211	0.00254392	0.0869095	-0.0036029	0.5756	0.00373946	0.563422	FALSE
chr22	20982073	G	A	chr22_20982073_G_A	-0.00285949	0.678834	0.012591	0.678548	0.0112986	0.536014	-8.84493e-05	0.645347	0.000160213	0.642485	0.923694	0.0200864	-0.00263396	0.415333	0.0116286	0.413869	0.0104231	0.217805	-8.14904e-05	0.441169	0.000147824	0.438593	-0.000123855	0.907983	0.000527177	0.907335	FALSE
chr22	20982212	G	C	chr22_20982212_G_C	0.428049	0.00845351	0.428049	0.00932711	0.0442784	0.0517455	0.0194372	0.0176673	0.0194372	0.0190706	0.950249	0.00643287	0.406965	0.00323014	0.406965	0.00351285	0.0420996	0.0165724	0.0184903	0.00930676	0.0184903	0.0100491	0.0154977	0.158393	0.0154977	0.166656	TRUE
chr22	20994625	C	T	chr22_20994625_C_T	-0.0029412	0.676199	0.0126505	0.673931	0.00980853	0.625098	-3.4752e-05	0.679983	0.000118893	0.676495	0.287835	0.568591	-0.000691084	0.637913	0.00404869	0.635285	0.00277774	0.618838	-8.75487e-06	0.652531	3.76987e-05	0.648957	-0.000944789	0.58205	0.00336154	0.579886	FALSE
chr22	21002249	A	T	chr22_21002249_A_T	-0.0268727	0.423841	0.039601	0.421929	0.0224205	0.202565	-0.000896923	0.370077	0.00117535	0.369703	0.990206	0.000186452	-0.0265509	0.26041	0.0392154	0.256391	0.0221972	0.0663979	-0.000885612	0.263314	0.00116264	0.259167	-0.000465249	0.905682	0.000573225	0.905977	FALSE
chr22	21002260	T	C	chr22_21002260_T_C	-0.00936306	0.589612	0.0183614	0.588685	0.0133121	0.435955	-0.00014702	0.566754	0.000248177	0.565654	0.989595	0.000218962	-0.00918738	0.35168	0.018111	0.348765	0.0131727	0.151684	-0.000144411	0.381929	0.000244745	0.379779	-0.000200073	0.941106	0.000311225	0.94628	FALSE
chr22	21002277	A	G	chr22_21002277_A_G	0.0772599	0.168647	0.0772599	0.176659	0.0289114	0.120831	0.00221864	0.137679	0.00221864	0.143001	0.989495	0.000228247	0.0765319	0.0719659	0.0765319	0.0764265	0.0285975	0.0382755	0.00219708	0.0766648	0.00219708	0.0804017	0.00105277	0.811771	0.00105277	0.828108	FALSE
chr22	21002535	G	A	chr22_21002535_G_A	-0.0294041	0.459038	0.0294041	0.444041	0.0101146	0.60658	-0.000323012	0.513668	0.000323012	0.497034	0.937087	0.0121762	-0.0277488	0.244161	0.0277488	0.234195	0.00949241	0.234838	-0.00030547	0.328934	0.00030547	0.316279	-0.00106706	0.843286	0.00106706	0.826588	FALSE
chr22	21002636	T	A	chr22_21002636_T_A	-0.00720164	0.761723	0.0100265	0.757161	0.00706775	0.804722	-7.95606e-05	0.797193	9.16394e-05	0.793274	0.902233	0.0365801	-0.00650114	0.537577	0.00902095	0.532837	0.00638013	0.359594	-7.16438e-05	0.619889	8.2426e-05	0.615036	-0.000333455	0.912055	0.000536704	0.910461	FALSE
chr22	21002717	C	T	chr22_21002717_C_T	0.0764798	0.166227	0.0764798	0.174094	0.0133278	0.440674	0.001084	0.231416	0.001084	0.240496	0.862629	0.072904	0.0661481	0.0830476	0.0661481	0.0889577	0.0114922	0.184692	0.000937459	0.145406	0.000937459	0.152645	0.00545914	0.418066	0.00545914	0.434897	FALSE
chr22	21002830	G	A	chr22_21002830_G_A	-0.0627408	0.227501	0.0627408	0.217917	0.0179163	0.279015	-0.00111239	0.232053	0.00111239	0.223536	0.769422	0.151904	-0.0486967	0.133685	0.0486967	0.126576	0.0137645	0.141714	-0.000862137	0.158227	0.000862137	0.151515	-0.00773616	0.344417	0.00773616	0.330244	FALSE
chr22	21002864	C	T	chr22_21002864_C_T	0.0209565	0.549332	0.0209565	0.565468	0.00717866	0.804066	0.000166675	0.639469	0.000166675	0.658079	0.739416	0.17352	0.0152618	0.374165	0.0152618	0.388345	0.00531617	0.416056	0.000121499	0.482659	0.000121499	0.499405	0.00324245	0.58915	0.00324245	0.607067	FALSE
chr22	21014747	A	T	chr22_21014747_A_T	0.00277924	0.863065	0.0044883	0.870582	0.00828988	0.722273	2.47509e-05	0.865943	3.75148e-05	0.874055	0.889714	0.0457623	0.00249344	0.667212	0.00398946	0.67332	0.00738692	0.310487	2.21494e-05	0.702356	3.3372e-05	0.708591	0.00011274	0.952552	0.000223891	0.957796	FALSE
chr22	21025512	T	C	chr22_21025512_T_C	0.0217355	0.512123	0.0217355	0.529423	0.0185805	0.26412	0.000396421	0.413299	0.000396421	0.429977	0.51613	0.324727	0.01143	0.397745	0.01143	0.41269	0.009649	0.229294	0.000209626	0.343233	0.000209626	0.357921	0.0050701	0.447381	0.0050701	0.463046	FALSE
chr22	21025775	G	A	chr22_21025775_G_A	0.021337	0.515861	0.021337	0.53275	0.0173263	0.298255	0.000388907	0.418752	0.000388907	0.434764	0.417876	0.412677	0.00876476	0.445188	0.00876476	0.461388	0.00720276	0.317104	0.000159095	0.382701	0.000159095	0.397933	0.00536386	0.428576	0.00536386	0.444213	FALSE
chr22	21031730	G	A	chr22_21031730_G_A	0.00471222	0.304525	0.0446258	0.305815	0.0137218	0.420928	0.000124389	0.328567	0.000619606	0.330533	0.440083	0.393344	0.000508756	0.275532	0.0204252	0.278248	0.00609978	0.371625	3.26453e-05	0.298362	0.000286203	0.300902	0.00196421	0.232305	0.0114788	0.233567	FALSE
chr22	21031823	C	T	chr22_21031823_C_T	0.00450553	0.743704	0.0102906	0.743437	0.0285848	0.124726	0.000138605	0.519	0.000295747	0.516151	0.470383	0.36558	0.00224226	0.61221	0.00488263	0.611739	0.0135802	0.14647	6.80351e-05	0.442279	0.000140913	0.440801	0.00111946	0.674485	0.00252314	0.674786	FALSE
chr22	21032188	C	T	chr22_21032188_C_T	0.00299775	0.802841	0.0068446	0.806062	0.00734467	0.786559	2.04074e-05	0.85012	4.11393e-05	0.853854	0.658088	0.226382	0.00177648	0.62398	0.00456968	0.626578	0.00476509	0.449325	1.22933e-05	0.700036	2.71763e-05	0.703291	0.000654207	0.799901	0.00125443	0.803914	FALSE
chr22	21033012	C	G	chr22_21033012_C_G	-0.00176007	0.812678	0.00681557	0.808651	0.00598841	0.893045	-1.05888e-05	0.860576	3.95962e-05	0.856235	0.525103	0.319184	-0.000761129	0.645427	0.00366594	0.641723	0.00315881	0.579557	-4.84849e-06	0.725645	2.14018e-05	0.721384	-0.000443019	0.760591	0.00156724	0.756934	FALSE
chr22	21033096	T	A	chr22_21033096_T_A	-0.0193551	0.562169	0.0218657	0.549395	0.0132447	0.44216	-0.000229186	0.532769	0.000265568	0.520927	0.448105	0.384167	-0.00921744	0.466918	0.0102918	0.456528	0.00591322	0.378699	-0.000108821	0.463918	0.000124389	0.45293	-0.00447147	0.485263	0.00517649	0.473833	FALSE
chr22	21046274	G	A	chr22_21046274_G_A	-0.00132071	0.787964	0.00754891	0.787384	0.0160453	0.336348	-3.1267e-05	0.672564	0.000117759	0.670843	0.757448	0.160268	-0.00102044	0.548052	0.00567258	0.548296	0.0121677	0.170973	-2.39076e-05	0.48734	8.86269e-05	0.48556	-0.00021754	0.830338	0.00103689	0.829868	FALSE
chr22	21056601	C	T	chr22_21056601_C_T	-0.0214747	0.537459	0.0214747	0.520407	0.00705929	0.810004	-0.000154876	0.637052	0.000154876	0.617189	0.358939	0.475622	-0.0078064	0.493031	0.0078064	0.477149	0.00252592	0.644656	-5.60433e-05	0.582819	5.60433e-05	0.565291	-0.00564333	0.439543	0.00564333	0.423117	FALSE
chr22	21326192	T	A	chr22_21326192_T_A	0.00477346	0.788184	0.00756478	0.792336	0.00642907	0.859701	3.44629e-05	0.825093	5.17025e-05	0.829223	0.154525	0.769718	0.000840419	0.818232	0.00118155	0.820866	0.000973036	0.856164	5.71251e-06	0.847927	7.81934e-06	0.850613	0.00115598	0.729706	0.00180066	0.733966	FALSE
chr22	21329383	G	C	chr22_21329383_G_C	0.00725426	0.66917	0.0131028	0.676182	0.0111007	0.548692	9.50373e-05	0.645608	0.00016128	0.651597	0.0471267	0.939984	0.000270611	0.884019	0.000608553	0.88674	0.000526903	0.925219	3.66533e-06	0.855666	7.47215e-06	0.858898	0.00127666	0.680722	0.00225797	0.687937	FALSE
chr22	21468012	T	G	chr22_21468012_T_G	0.0519446	0.264986	0.0547085	0.274415	0.0200237	0.260446	0.00123177	0.258062	0.00128144	0.26531	0.955865	0.00457416	0.0500081	0.126747	0.0526305	0.132841	0.0192824	0.0922526	0.00119454	0.153314	0.00124167	0.15819	0.00153231	0.742338	0.00159264	0.755724	FALSE
chr22	21552216	G	A	chr22_21552216_G_A	-0.00875028	0.781016	0.00875028	0.763266	0.00796915	0.74218	-6.17453e-05	0.811734	6.17453e-05	0.794061	0.180857	0.723518	-0.00138395	0.816374	0.00138395	0.799469	0.00147647	0.780457	-1.01232e-05	0.832359	1.01232e-05	0.815567	-0.00211823	0.716133	0.00211823	0.698707	FALSE
chr22	21567397	G	T	chr22_21567397_G_T	-0.0162186	0.627523	0.0165102	0.614397	0.0106377	0.575272	-0.000172526	0.629629	0.000175707	0.614699	0.861905	0.0727386	-0.0140357	0.389503	0.0142861	0.378629	0.00917344	0.242699	-0.000149396	0.439459	0.000152127	0.428172	-0.00120679	0.816623	0.0012322	0.806551	FALSE
chr22	21567984	T	C	chr22_21567984_T_C	-2.90925e-05	0.755331	0.00899995	0.757802	0.0132096	0.443802	3.0041e-06	0.674326	0.000115392	0.678706	0.943149	0.00945255	-6.50642e-05	0.463634	0.00850918	0.466348	0.0124471	0.164967	2.28464e-06	0.448654	0.00010904	0.452617	4.03865e-17	0.943795	0.000301697	0.945993	FALSE
chr22	21568075	T	C	chr22_21568075_T_C	-0.00463129	0.517355	0.0246656	0.518809	0.0106961	0.569038	-7.89082e-05	0.538848	0.000285913	0.540753	0.935294	0.0134361	-0.00429989	0.289956	0.0230806	0.291183	0.00998335	0.224201	-7.38453e-05	0.354617	0.000267027	0.356484	-0.00016514	0.849019	0.000911444	0.852007	FALSE
chr22	21568167	C	G	chr22_21568167_C_G	0.0220197	0.347432	0.0397807	0.355841	0.0154229	0.356098	0.000423319	0.332668	0.00066843	0.341152	0.922758	0.0211337	0.0203056	0.177506	0.036637	0.183317	0.0142282	0.136306	0.000390152	0.207442	0.000615534	0.212542	0.000882862	0.728612	0.00170856	0.73984	FALSE
chr22	21568615	G	T	chr22_21568615_G_T	0.0190797	0.576869	0.0190797	0.593212	0.0120178	0.499174	0.000236304	0.589827	0.000236304	0.605006	0.740042	0.172267	0.0141373	0.413124	0.0141373	0.427494	0.0088373	0.253472	0.000174845	0.445492	0.000174845	0.4601	0.00272004	0.640767	0.00272004	0.657789	FALSE
chr22	21575804	C	T	chr22_21575804_C_T	-0.0214166	0.552137	0.0214166	0.535379	0.011831	0.510191	-0.000273647	0.538366	0.000273647	0.519975	0.199594	0.70016	-0.00448107	0.629821	0.00448107	0.612957	0.00236283	0.666302	-5.74595e-05	0.604906	5.74595e-05	0.58752	-0.00548137	0.459519	0.00548137	0.444022	FALSE
chr22	21587626	C	T	chr22_21587626_C_T	-0.05849	0.264792	0.0588932	0.255691	0.0145292	0.394519	-0.00104293	0.305183	0.00104647	0.297463	0.287746	0.567175	-0.0182303	0.346126	0.0183395	0.335285	0.00426071	0.488496	-0.000333509	0.35288	0.000334468	0.341851	-0.0157359	0.201323	0.0158502	0.194343	FALSE
chr22	21587692	A	G	chr22_21587692_A_G	0.0393728	0.32945	0.0393728	0.342665	0.0101276	0.602307	0.000426863	0.398529	0.000426863	0.413635	0.346838	0.490911	0.013904	0.345399	0.013904	0.35884	0.00355824	0.542061	0.00015338	0.392325	0.00015338	0.407997	0.0102561	0.255138	0.0102561	0.266405	FALSE
chr22	21587718	G	A	chr22_21587718_G_A	-0.00444901	0.751228	0.00954741	0.751799	0.00881056	0.671931	-7.05673e-05	0.751741	9.88276e-05	0.751332	0.35006	0.487298	-0.000990997	0.694854	0.00292087	0.696211	0.00290258	0.605238	-1.83371e-05	0.706914	2.91102e-05	0.708113	-0.00116709	0.67866	0.00242152	0.678158	FALSE
chr22	21607718	C	T	chr22_21607718_C_T	-7.54385e-05	0.845215	0.00538842	0.845994	0.00644251	0.855893	5.8539e-06	0.889118	3.15858e-05	0.890145	0.060087	0.923	1.21136e-05	0.937352	0.000261006	0.93909	0.000408996	0.943866	3.76471e-07	0.949879	1.551e-06	0.952126	-1.58788e-05	0.839616	0.000971783	0.840329	FALSE
chr22	21611894	T	A	chr22_21611894_T_A	-0.0457329	0.312946	0.0457329	0.300874	0.0187984	0.274007	-0.000957904	0.281045	0.000957904	0.271268	0.124152	0.82322	-0.00593918	0.564469	0.00593918	0.548921	0.00240959	0.665999	-0.000128718	0.465996	0.000128718	0.451351	-0.0106404	0.264706	0.0106404	0.253602	FALSE
chr22	21612153	G	A	chr22_21612153_G_A	-0.000375496	0.813394	0.0067325	0.810854	0.0076757	0.765853	-9.26759e-06	0.833558	4.91584e-05	0.830394	0.175663	0.740242	-0.000131812	0.824538	0.00119692	0.821086	0.00137383	0.798337	-2.15226e-06	0.839239	8.84075e-06	0.835814	-0.000188958	0.746606	0.00174191	0.74312	FALSE
chr22	21624158	C	G	chr22_21624158_C_G	0.030074	0.425787	0.030074	0.440139	0.0126854	0.466568	0.000363484	0.446004	0.000363484	0.461997	0.576979	0.280003	0.0179539	0.313399	0.0179539	0.326649	0.00725057	0.313785	0.000217517	0.349257	0.000217517	0.363631	0.00680407	0.385147	0.00680407	0.398817	FALSE
chr22	21624326	G	A	chr22_21624326_G_A	-0.08156	0.168593	0.08156	0.161173	0.0173795	0.301426	-0.00147374	0.200563	0.00147374	0.19355	0.550887	0.298237	-0.0462907	0.142065	0.0462907	0.134613	0.00979691	0.231188	-0.000855371	0.171373	0.000855371	0.163742	-0.0181939	0.143882	0.0181939	0.136553	FALSE
chr22	21629477	G	A	chr22_21629477_G_A	-0.501531	0.00656312	0.501531	0.00586314	0.0878701	0.00827307	-0.0443608	0.00698815	0.0443608	0.00615737	0.937855	0.0112312	-0.471108	0.00256287	0.471108	0.00232451	0.0822768	0.00240817	-0.0415991	0.0034679	0.0415991	0.00305149	-0.0209156	0.119876	0.0209156	0.113458	TRUE
chr22	21630279	G	A	chr22_21630279_G_A	0.0137621	0.542319	0.0210893	0.548896	0.00920878	0.657856	0.000146582	0.580399	0.000215635	0.58742	0.883634	0.0507347	0.0121024	0.314266	0.0186187	0.318252	0.00811513	0.280875	0.000128684	0.394775	0.000190112	0.398201	0.000820935	0.788923	0.0012846	0.794366	FALSE
chr22	21651430	C	G	chr22_21651430_C_G	-0.377242	0.0145681	0.377242	0.0131897	0.0759785	0.0137619	-0.0313172	0.0132457	0.0313172	0.0120539	0.751874	0.16367	-0.287136	0.00958791	0.287136	0.00876625	0.0576251	0.00777603	-0.0240294	0.00923566	0.0240294	0.00834478	-0.0564142	0.0261108	0.0564142	0.0241393	TRUE
chr22	21651719	T	G	chr22_21651719_T_G	0.0158633	0.602853	0.0158633	0.620416	0.00637801	0.839811	0.000120476	0.682303	0.000120476	0.701922	0.910355	0.0292123	0.0144125	0.376945	0.0144125	0.391119	0.00581398	0.391845	0.000109677	0.495555	0.000109677	0.513716	0.000757419	0.853443	0.000757419	0.870725	FALSE
chr22	21651930	G	T	chr22_21651930_G_T	0.00338803	0.795952	0.00703547	0.798346	0.01421	0.397057	5.44977e-05	0.702208	0.0001015	0.70679	0.944654	0.00843614	0.00318568	0.514789	0.0066287	0.51817	0.0134187	0.147503	5.12811e-05	0.47758	9.56318e-05	0.480511	0.000130206	0.946052	0.000276291	0.949815	FALSE
chr22	21657826	A	G	chr22_21657826_A_G	0.0067388	0.707348	0.0106566	0.719097	0.0119721	0.501792	5.37297e-05	0.654748	0.000124216	0.666304	0.943775	0.00901807	0.00638335	0.421431	0.0100593	0.431434	0.0112953	0.190172	5.10907e-05	0.436531	0.000117225	0.445137	0.000276291	0.920544	0.000393795	0.930884	FALSE
chr22	21666405	T	C	chr22_21666405_T_C	0.0649086	0.214058	0.0649086	0.224091	0.0176335	0.297395	0.00131332	0.227954	0.00131332	0.236732	0.962963	0.00307849	0.0625929	0.0988198	0.0625929	0.104839	0.0169686	0.104884	0.00126652	0.133825	0.00126652	0.14019	0.00203566	0.682968	0.00203566	0.701762	FALSE
chr22	21666679	G	A	chr22_21666679_G_A	-0.00324805	0.867108	0.00500562	0.859252	0.00625571	0.868469	-2.10211e-05	0.889632	3.21162e-05	0.883237	0.891559	0.0453558	-0.00294369	0.641037	0.00448998	0.63281	0.00556392	0.400429	-1.90047e-05	0.717308	2.87533e-05	0.708525	-0.0001572	0.953648	0.000252473	0.953983	FALSE
chr22	21666718	G	A	chr22_21666718_G_A	0.00397655	0.659287	0.0136116	0.663656	0.00942711	0.644412	4.06056e-05	0.654629	0.000150773	0.658301	0.878232	0.058167	0.00333623	0.403203	0.0118616	0.405885	0.00826322	0.279172	3.34241e-05	0.453907	0.000131188	0.457479	0.000346158	0.842516	0.000949553	0.846388	FALSE
chr22	21680898	C	T	chr22_21680898_C_T	-0.225889	0.0378172	0.225889	0.0354419	0.0341239	0.0907484	-0.00783391	0.0515784	0.00783391	0.0495738	0.505203	0.336826	-0.11315	0.0472639	0.11315	0.0439496	0.0170967	0.104177	-0.00386475	0.0526728	0.00386475	0.0501019	-0.0541722	0.0274129	0.0541722	0.0257917	FALSE
chr22	21681662	C	T	chr22_21681662_C_T	-0.0297076	0.446915	0.0297076	0.431387	0.0109	0.560382	-0.000328046	0.480019	0.000328046	0.463595	0.531075	0.315667	-0.0155001	0.350517	0.0155001	0.336544	0.00570885	0.389824	-0.000169373	0.394705	0.000169373	0.380121	-0.00703749	0.384217	0.00703749	0.370384	FALSE
chr22	21689307	A	G	chr22_21689307_A_G	0.0284816	0.442928	0.0284816	0.458271	0.0139955	0.407615	0.000418114	0.432331	0.000418114	0.446256	0.744267	0.169988	0.0214152	0.289671	0.0214152	0.302144	0.0104312	0.20798	0.000314907	0.312865	0.000314907	0.325316	0.00395859	0.52471	0.00395859	0.541112	FALSE
chr22	21689620	G	A	chr22_21689620_G_A	-0.0659354	0.211647	0.0659354	0.202533	0.0174873	0.290445	-0.00113802	0.226752	0.00113802	0.218809	0.802806	0.123971	-0.0526207	0.12099	0.0526207	0.114231	0.0140466	0.137786	-0.000908208	0.151636	0.000908208	0.145293	-0.0074551	0.364052	0.0074551	0.349998	FALSE
chr22	21689951	G	T	chr22_21689951_G_T	-0.0197963	0.564583	0.0197963	0.547688	0.0128823	0.459603	-0.000256301	0.528448	0.000256301	0.510776	0.769497	0.150746	-0.015116	0.350133	0.015116	0.33644	0.00986864	0.222616	-0.000194762	0.36856	0.000194762	0.353044	-0.00268034	0.651513	0.00268034	0.633843	FALSE
chr22	21690097	G	A	chr22_21690097_G_A	-0.0124027	0.676228	0.0146313	0.670291	0.0189309	0.255584	-0.000258332	0.575001	0.000298314	0.570079	0.731639	0.177286	-0.00947666	0.492901	0.0111215	0.487199	0.0138635	0.140384	-0.000197374	0.434888	0.000226889	0.430527	-0.00154818	0.741533	0.00190069	0.736418	FALSE
chr22	21690370	A	G	chr22_21690370_A_G	-0.00184791	0.688871	0.0119265	0.691158	0.00749538	0.780887	-3.33009e-05	0.725768	0.000102962	0.72867	0.590406	0.27104	-0.00129366	0.531241	0.00696488	0.531892	0.00443781	0.473874	-2.11805e-05	0.596556	6.03755e-05	0.596806	-0.000306461	0.643908	0.00269146	0.646501	FALSE
chr22	21690383	A	G	chr22_21690383_A_G	-0.025212	0.50166	0.025212	0.484023	0.0138157	0.426695	-0.00042258	0.469284	0.00042258	0.452969	0.581798	0.277086	-0.014523	0.374907	0.014523	0.361019	0.00797762	0.290996	-0.000243543	0.37714	0.000243543	0.363243	-0.00579259	0.446761	0.00579259	0.430231	FALSE
chr22	21690738	T	C	chr22_21690738_T_C	0.110621	0.103169	0.110621	0.109016	0.0196796	0.244431	0.00218144	0.135476	0.00218144	0.140741	0.397239	0.434589	0.0439282	0.131983	0.0439282	0.139918	0.0076386	0.297898	0.000847189	0.145965	0.000847189	0.15266	0.0282659	0.0709622	0.0282659	0.0753912	FALSE
chr22	21695776	C	T	chr22_21695776_C_T	-0.0297634	0.443129	0.0319081	0.43287	0.0123889	0.489998	-0.000456792	0.482195	0.000475154	0.473152	0.196985	0.704654	-0.00623328	0.581957	0.00666	0.570786	0.00249073	0.652889	-9.68964e-05	0.572226	0.00010055	0.559929	-0.00789336	0.366187	0.00846182	0.357557	FALSE
chr22	21695945	G	A	chr22_21695945_G_A	-0.0197561	0.546201	0.0215377	0.53504	0.0104121	0.58771	-0.000206495	0.569046	0.000226417	0.55609	0.158131	0.768541	-0.00346526	0.665967	0.00366187	0.654916	0.00162109	0.761469	-3.59873e-05	0.664252	3.81859e-05	0.651606	-0.00505899	0.458395	0.00546231	0.447863	FALSE
chr22	21699487	T	C	chr22_21699487_T_C	0.024175	0.470463	0.024175	0.487193	0.00985017	0.62323	0.000236589	0.502189	0.000236589	0.52143	0.195875	0.704008	0.00481509	0.566031	0.00481509	0.582634	0.00191772	0.718489	4.69463e-05	0.576234	4.69463e-05	0.594574	0.00599108	0.390783	0.00599108	0.406774	FALSE
chr22	21702984	G	A	chr22_21702984_G_A	-0.0126365	0.657866	0.0141395	0.644186	0.00938357	0.651283	-0.000116756	0.670222	0.000131073	0.655373	0.44944	0.383449	-0.00580822	0.541301	0.00646816	0.529344	0.00421568	0.488149	-5.3631e-05	0.575991	5.99172e-05	0.563008	-0.00318688	0.576992	0.00359655	0.563347	FALSE
chr22	21713378	C	T	chr22_21713378_C_T	-0.158562	0.0723982	0.158562	0.0683595	0.0306931	0.10852	-0.0050087	0.0796592	0.0050087	0.0768322	0.471162	0.363074	-0.0732728	0.0870731	0.0732728	0.081715	0.0143818	0.132839	-0.00230775	0.0823036	0.00230775	0.0787659	-0.040094	0.0496373	0.040094	0.0469515	FALSE
chr22	21713433	C	T	chr22_21713433_C_T	0.019556	0.477669	0.028632	0.487502	0.0157423	0.351959	0.00048648	0.429863	0.00055182	0.439284	0.487588	0.348395	0.00894981	0.395589	0.0133269	0.404278	0.00748954	0.308668	0.00022179	0.372211	0.000253302	0.38156	0.00450482	0.403473	0.00682948	0.413173	FALSE
chr22	21713850	C	T	chr22_21713850_C_T	-0.0625231	0.243209	0.0634868	0.235149	0.0177217	0.297241	-0.00129657	0.265662	0.00131048	0.258462	0.366496	0.468116	-0.0247925	0.274506	0.0250731	0.265586	0.00670989	0.344288	-0.000527414	0.274086	0.000531463	0.26545	-0.0166029	0.182043	0.016803	0.175512	FALSE
chr22	21726446	A	G	chr22_21726446_A_G	0.0145716	0.285428	0.0521138	0.28919	0.0191018	0.27029	0.00012283	0.263509	0.00117739	0.266487	0.475067	0.358991	0.0076843	0.252593	0.0253703	0.255221	0.00917798	0.250735	8.63461e-05	0.237609	0.000578047	0.239612	0.00247868	0.223281	0.0127396	0.226449	FALSE
chr22	21726576	T	C	chr22_21726576_T_C	0.0172706	0.588637	0.0172706	0.605605	0.00892381	0.68105	0.000159298	0.627211	0.000159298	0.646216	0.525689	0.316958	0.00915582	0.462841	0.00915582	0.479036	0.00464134	0.45865	8.38686e-05	0.520314	8.38686e-05	0.537839	0.00407768	0.522633	0.00407768	0.538631	FALSE
chr22	21735973	G	A	chr22_21735973_G_A	-0.0132793	0.492169	0.0249867	0.482203	0.0121572	0.490845	-0.000178297	0.495094	0.000311626	0.484738	0.987985	0.000283881	-0.0130782	0.259477	0.0246747	0.25338	0.0120087	0.172103	-0.000175634	0.309119	0.000307702	0.301749	-0.00026994	0.929202	0.000441431	0.921352	FALSE
chr22	21736139	G	A	chr22_21736139_G_A	0.119732	0.0943515	0.119732	0.0998631	0.0548402	0.0310475	0.00659313	0.0545509	0.00659313	0.0569564	0.976474	0.00107551	0.117081	0.0387426	0.117081	0.0419795	0.0535683	0.00876728	0.00644861	0.0289474	0.00644861	0.0305849	0.00293917	0.590184	0.00293917	0.607393	TRUE
chr22	21753576	C	T	chr22_21753576_C_T	-0.0182202	0.592489	0.0182202	0.575178	0.0104347	0.587112	-0.00019008	0.597148	0.00019008	0.577745	0.154193	0.773244	-0.00278026	0.706727	0.00278026	0.689931	0.00161565	0.761676	-2.90808e-05	0.693431	2.90808e-05	0.675282	-0.0045461	0.5065	0.0045461	0.489757	FALSE
chr22	21766866	A	G	chr22_21766866_A_G	-0.05672	0.253027	0.05672	0.242553	0.0199514	0.251364	-0.00128284	0.238012	0.00128284	0.229098	0.554131	0.297839	-0.0309359	0.204175	0.0309359	0.194609	0.0107468	0.204758	-0.000682329	0.200393	0.000682329	0.192223	-0.0131651	0.216709	0.0131651	0.207114	FALSE
chr22	21767038	C	T	chr22_21767038_C_T	0.000216856	0.76511	0.00868041	0.766893	0.00561714	0.90126	1.43311e-05	0.819202	5.85921e-05	0.823273	0.625465	0.248366	-0.000211876	0.588714	0.0054544	0.591574	0.00346917	0.554947	6.54666e-06	0.683164	3.607e-05	0.687226	0.00018737	0.751821	0.00164187	0.75412	FALSE
chr22	21767265	T	C	chr22_21767265_T_C	0.0520123	0.281244	0.0520123	0.293841	0.0115372	0.524928	0.000676797	0.3401	0.000676797	0.353017	0.649783	0.23111	0.0336714	0.194043	0.0336714	0.203796	0.00758263	0.306188	0.000444273	0.256562	0.000444273	0.26673	0.00983534	0.281909	0.00983534	0.294477	FALSE
chr22	21773201	C	T	chr22_21773201_C_T	0.017463	0.604353	0.017463	0.62194	0.00921729	0.647952	0.000174773	0.632372	0.000174773	0.650882	0.751295	0.161655	0.0131783	0.408028	0.0131783	0.423313	0.00697597	0.338665	0.000133966	0.471697	0.000133966	0.488267	0.00224844	0.677457	0.00224844	0.694492	FALSE
chr22	21774926	A	G	chr22_21774926_A_G	-0.0431746	0.374013	0.0448927	0.364452	0.0111326	0.544463	-0.000560096	0.443245	0.00058283	0.432371	0.206907	0.685418	-0.0105063	0.492363	0.0109088	0.481864	0.00241537	0.660791	-0.000143819	0.515315	0.000149144	0.50529	-0.0108516	0.30106	0.0113597	0.293381	FALSE
chr22	21775435	C	T	chr22_21775435_C_T	0.0941776	0.143758	0.0941776	0.150579	0.0483718	0.0426412	0.00489739	0.0865699	0.00489739	0.090606	0.129944	0.808597	0.0131884	0.385479	0.0131884	0.39925	0.0062761	0.363961	0.000684087	0.203864	0.000684087	0.21259	0.0218858	0.119344	0.0218858	0.125277	FALSE
chr22	21791443	A	T	chr22_21791443_A_T	0.0070014	0.782246	0.00767035	0.792794	0.00700371	0.809116	5.31793e-05	0.80974	5.59213e-05	0.821307	0.246793	0.621397	0.00200406	0.74188	0.00217175	0.752564	0.00171243	0.74371	1.49035e-05	0.77672	1.55908e-05	0.787502	0.0017562	0.706845	0.00195309	0.718517	FALSE
chr22	21817278	G	A	chr22_21817278_G_A	-0.00224307	0.644438	0.014064	0.646897	0.012031	0.498371	-1.96611e-05	0.613317	0.000168412	0.61478	0.521052	0.321084	-0.00140841	0.525572	0.00717352	0.52635	0.00625283	0.361706	-1.36569e-05	0.528719	8.55601e-05	0.52907	-0.000536704	0.580205	0.00332502	0.582845	FALSE
chr22	21824045	C	T	chr22_21824045_C_T	-0.0428907	0.353167	0.0428907	0.339608	0.0144568	0.39379	-0.000696577	0.359839	0.000696577	0.347329	0.25209	0.619671	-0.0117136	0.438049	0.0117136	0.423575	0.00376575	0.529685	-0.000199194	0.417734	0.000199194	0.403206	-0.0110151	0.274362	0.0110151	0.262794	FALSE
chr22	21824198	T	A	chr22_21824198_T_A	-0.00835988	0.73652	0.0107212	0.73037	0.00578092	0.90893	-5.07014e-05	0.818297	6.22741e-05	0.811755	0.266658	0.597234	-0.00288671	0.701701	0.0034715	0.696339	0.0015113	0.776122	-1.70285e-05	0.778441	1.98948e-05	0.773124	-0.00213729	0.662014	0.00273116	0.655746	FALSE
chr22	21824502	G	T	chr22_21824502_G_T	-0.270925	0.0267738	0.270925	0.0247899	0.0578729	0.026993	-0.0160352	0.024676	0.0160352	0.0234708	0.288359	0.565402	-0.0795935	0.0769388	0.0795935	0.0723602	0.0164646	0.109096	-0.00465158	0.0453027	0.00465158	0.0431237	-0.0691792	0.0174029	0.0691792	0.0159216	TRUE
chr22	21832153	A	C	chr22_21832153_A_C	-0.000194997	0.941318	0.00224506	0.935729	0.00608432	0.878295	8.38793e-07	0.950155	1.43887e-05	0.946056	0.1396	0.797527	1.56764e-05	0.932985	0.000306785	0.927948	0.000839587	0.876485	3.64337e-07	0.944142	1.9445e-06	0.939395	-2.22303e-05	0.913698	0.000524001	0.908603	FALSE
chr22	21832190	A	C	chr22_21832190_A_C	0.0475238	0.30302	0.0475238	0.315842	0.0276685	0.13377	0.00127879	0.220198	0.00127879	0.229684	0.162869	0.758885	0.00742118	0.48717	0.00742118	0.503143	0.0045888	0.461489	0.000203826	0.347512	0.000203826	0.36176	0.0114026	0.246803	0.0114026	0.258771	FALSE
chr22	21832273	T	C	chr22_21832273_T_C	-0.17665	0.0578095	0.17665	0.0540066	0.0523511	0.0346232	-0.00943472	0.0431576	0.00943472	0.0410583	0.192967	0.710221	-0.0346472	0.18561	0.0346472	0.176986	0.0101437	0.21649	-0.00185493	0.0955674	0.00185493	0.0916757	-0.0436874	0.0413262	0.0436874	0.0386157	FALSE
chr22	21832514	G	A	chr22_21832514_G_A	-0.0108383	0.733633	0.0108383	0.715159	0.00581529	0.894943	-6.51229e-05	0.811428	6.51229e-05	0.792248	0.313333	0.53282	-0.00319856	0.687254	0.00319856	0.670562	0.00181007	0.734405	-1.91391e-05	0.76285	1.91391e-05	0.744747	-0.00273592	0.653898	0.00273592	0.635815	FALSE
chr22	21832804	G	T	chr22_21832804_G_T	0.039586	0.299863	0.0529131	0.306752	0.0159358	0.352383	0.000988981	0.316414	0.0011419	0.322494	0.40141	0.430268	0.0154294	0.302965	0.0212354	0.310202	0.00635892	0.361671	0.00039321	0.30564	0.000459829	0.312171	0.0101021	0.234239	0.0137574	0.240035	FALSE
chr22	21839307	G	A	chr22_21839307_G_A	-0.0753452	0.19419	0.0753452	0.184892	0.0206041	0.222149	-0.00160183	0.19043	0.00160183	0.183383	0.0527319	0.926564	-0.00420289	0.64543	0.00420289	0.628765	0.0010903	0.831279	-8.92735e-05	0.534134	8.92735e-05	0.516215	-0.0120742	0.245936	0.0120742	0.234853	FALSE
chr22	21857591	T	C	chr22_21857591_T_C	0.197955	0.0515704	0.197955	0.0546956	0.0372588	0.0762043	0.00872016	0.0554888	0.00872016	0.0576037	0.184594	0.71827	0.0449128	0.173161	0.0449128	0.183416	0.0075413	0.322405	0.00215763	0.117103	0.00215763	0.123687	0.0475983	0.037001	0.0475983	0.0396596	FALSE
chr22	21858180	T	C	chr22_21858180_T_C	-0.000796101	0.881257	0.00429951	0.878974	0.0047007	0.960775	-7.54968e-06	0.918696	2.20154e-05	0.919929	0.321044	0.523836	-0.000275204	0.808561	0.00136712	0.805003	0.00151536	0.776375	-2.48079e-06	0.866897	6.96452e-06	0.864027	-0.000168315	0.819747	0.0011655	0.815865	FALSE
chr22	21858685	T	G	chr22_21858685_T_G	0.0300873	0.40241	0.0300873	0.41768	0.01032	0.594233	0.000312019	0.445772	0.000312019	0.463044	0.365824	0.469171	0.010866	0.38826	0.010866	0.402853	0.00376381	0.525705	0.000112362	0.423602	0.000112362	0.440117	0.00767741	0.321125	0.00767741	0.335189	FALSE
chr22	21866877	A	G	chr22_21866877_A_G	0.0433988	0.300673	0.0433988	0.313446	0.0121736	0.49091	0.000530407	0.339357	0.000530407	0.353363	0.819294	0.109405	0.0356453	0.161809	0.0356453	0.170802	0.0100015	0.218967	0.000436798	0.22028	0.000436798	0.229813	0.00412055	0.494005	0.00412055	0.511823	FALSE
chr22	21867001	C	G	chr22_21867001_C_G	0.0319801	0.413388	0.0319801	0.427085	0.022216	0.199864	0.0007852	0.318521	0.0007852	0.330169	0.881687	0.0543351	0.0281456	0.224823	0.0281456	0.234541	0.0195646	0.0817655	0.000689982	0.201221	0.000689982	0.209492	0.00198009	0.697319	0.00198009	0.715084	FALSE
chr22	21867240	G	A	chr22_21867240_G_A	-0.00324729	0.705581	0.0111623	0.702708	0.00825223	0.728149	-1.19237e-05	0.731576	8.92841e-05	0.72833	0.949288	0.00681106	-0.00312648	0.421584	0.0106301	0.41877	0.00783323	0.291047	-1.16247e-05	0.501635	8.49796e-05	0.499202	-0.000122267	0.936637	0.000363625	0.933915	FALSE
chr22	21867813	A	T	chr22_21867813_A_T	0.0219858	0.527025	0.0227466	0.538797	0.0150584	0.367831	0.000356819	0.488238	0.00036849	0.500326	0.977913	0.000919344	0.0216434	0.299781	0.0223804	0.310074	0.014735	0.130311	0.000351306	0.314636	0.000362613	0.323468	0.000482716	0.900153	0.000492243	0.914811	FALSE
chr22	21868030	T	G	chr22_21868030_T_G	-0.00576023	0.480044	0.025196	0.482439	0.0110814	0.549721	-8.73859e-05	0.487637	0.000288502	0.492183	0.936913	0.0110366	-0.00564431	0.25236	0.0237121	0.254235	0.010391	0.208082	-8.4702e-05	0.308077	0.000271719	0.310282	-4.12849e-05	0.853841	0.000838401	0.859145	FALSE
chr22	21937727	C	T	chr22_21937727_C_T	-0.0210376	0.523986	0.022589	0.511569	0.00657888	0.849711	-0.000145045	0.644783	0.000154446	0.63033	0.730633	0.178761	-0.0153069	0.342483	0.0163956	0.331809	0.00480503	0.44549	-0.000105395	0.476395	0.000111992	0.463726	-0.00340124	0.578927	0.00365213	0.565068	FALSE
chr22	21937845	C	T	chr22_21937845_C_T	0.0490063	0.265197	0.0490063	0.276978	0.0212871	0.212573	0.00103751	0.223929	0.00103751	0.232781	0.811223	0.1178	0.0398723	0.143952	0.0398723	0.152323	0.0172766	0.100242	0.000844733	0.145478	0.000844733	0.152445	0.00506375	0.433078	0.00506375	0.449376	FALSE
chr22	21938623	C	A	chr22_21938623_C_A	-0.0228423	0.251279	0.0620165	0.247492	0.0207062	0.235252	-0.000952448	0.249465	0.00142817	0.246772	0.843505	0.0867193	-0.0187396	0.139412	0.0531445	0.136796	0.017433	0.103373	-0.000797457	0.161217	0.0012148	0.1596	-0.00209759	0.489746	0.00488273	0.486911	FALSE
chr22	21953147	G	C	chr22_21953147_G_C	-0.00543186	0.836199	0.0063201	0.829559	0.00753895	0.772234	-3.7522e-05	0.868088	4.28492e-05	0.861091	0.909684	0.0279557	-0.00500053	0.618466	0.0058212	0.611082	0.00684459	0.333096	-3.44569e-05	0.689037	3.93779e-05	0.680576	-0.000219128	0.960004	0.000250885	0.956431	FALSE
chr22	21960091	T	C	chr22_21960091_T_C	0.0109846	0.700588	0.0109846	0.71776	0.00787877	0.753191	9.63855e-05	0.716732	9.63855e-05	0.735584	0.125716	0.820419	0.00147702	0.78438	0.00147702	0.800923	0.000995924	0.852954	1.2746e-05	0.789973	1.2746e-05	0.806954	0.00262794	0.629923	0.00262794	0.647208	FALSE
chr22	21960940	C	T	chr22_21960940_C_T	-0.0437193	0.336872	0.0437193	0.323224	0.0103145	0.594438	-0.000457913	0.410725	0.000457913	0.395303	0.201508	0.694121	-0.00890991	0.483445	0.00890991	0.467399	0.00207762	0.701909	-9.34258e-05	0.51062	9.34258e-05	0.493377	-0.0105388	0.274101	0.0105388	0.262197	FALSE
chr22	21961785	C	T	chr22_21961785_C_T	0.001387	0.567785	0.0200065	0.564554	0.0197476	0.260615	0.000252949	0.447968	0.000501062	0.444491	0.111738	0.826492	0.00180438	0.720883	0.00322366	0.717994	0.00296067	0.637022	8.53807e-05	0.607949	0.000104196	0.604856	0.000582752	0.528306	0.00429839	0.525505	FALSE
chr22	21961788	C	T	chr22_21961788_C_T	-0.0502715	0.317836	0.0502715	0.306344	0.020727	0.231046	-0.00122498	0.27258	0.00122498	0.26237	0.108546	0.832449	-0.007883	0.577439	0.007883	0.561683	0.00255324	0.665495	-0.00020825	0.477846	0.00020825	0.462327	-0.0106817	0.297542	0.0106817	0.285974	FALSE
chr22	21972239	T	G	chr22_21972239_T_G	0.0035097	0.714561	0.0105481	0.721193	0.00785058	0.756366	1.37637e-05	0.747896	7.90417e-05	0.753385	0.541169	0.306699	0.00202973	0.561478	0.00569954	0.566817	0.00423003	0.486989	8.53315e-06	0.62079	4.2409e-05	0.625466	0.000781238	0.658363	0.00241676	0.664872	FALSE
chr22	21972296	T	C	chr22_21972296_T_C	-0.00441521	0.868876	0.0049866	0.859242	0.00381748	0.995516	-1.72022e-05	0.937309	1.94082e-05	0.927712	0.558485	0.294064	-0.00239628	0.704401	0.00272945	0.693932	0.0021264	0.691316	-9.29431e-06	0.82377	1.05805e-05	0.813245	-0.000954317	0.830589	0.00111628	0.820132	FALSE
chr22	21982311	C	T	chr22_21982311_C_T	-0.00113486	0.631502	0.0163328	0.627008	0.0077874	0.759063	-2.35952e-05	0.69225	0.000128711	0.687356	0.55767	0.293846	-0.000800132	0.481564	0.00953362	0.477096	0.00437827	0.475922	-1.49554e-05	0.560548	7.53262e-05	0.555714	-0.000430316	0.581588	0.00364419	0.577328	FALSE
chr22	21982393	C	T	chr22_21982393_C_T	0.0659177	0.213654	0.0659177	0.223631	0.015999	0.343138	0.00115127	0.242509	0.00115127	0.251884	0.629695	0.244337	0.0433019	0.148673	0.0433019	0.157461	0.0102659	0.215123	0.00076312	0.182789	0.00076312	0.191494	0.0131207	0.207883	0.0131207	0.21806	FALSE
chr22	22025671	G	A	chr22_22025671_G_A	-0.119569	0.108385	0.119569	0.102246	0.0208438	0.221843	-0.00266667	0.135872	0.00266667	0.130644	0.127408	0.809334	-0.0173132	0.354399	0.0173132	0.34052	0.00275775	0.628744	-0.000402798	0.295682	0.000402798	0.284144	-0.0269432	0.0911969	0.0269432	0.0862661	FALSE
chr22	22025819	C	A	chr22_22025819_C_A	0.00783734	0.768948	0.00827258	0.783156	0.00842857	0.715856	6.72585e-05	0.774552	7.09637e-05	0.789423	0.14954	0.773734	0.0015311	0.794144	0.00157774	0.806736	0.0012604	0.811892	1.31113e-05	0.803271	1.35084e-05	0.816229	0.00178795	0.720412	0.00186417	0.733687	FALSE
chr22	22026320	C	G	chr22_22026320_C_G	-0.0114724	0.598852	0.0201179	0.59614	0.0107857	0.571751	-0.000270472	0.589808	0.000346472	0.587615	0.181257	0.727594	-0.00203926	0.692738	0.00362822	0.687794	0.00194659	0.72132	-4.80588e-05	0.663308	6.19284e-05	0.659143	-0.00285025	0.521909	0.00493672	0.518321	FALSE
chr22	22026345	G	A	chr22_22026345_G_A	-0.0186038	0.60292	0.0186038	0.586184	0.011018	0.552328	-0.000218823	0.592483	0.000218823	0.574056	0.183176	0.724635	-0.00345164	0.682062	0.00345164	0.665083	0.00203176	0.705211	-4.06842e-05	0.662233	4.06842e-05	0.644422	-0.00462232	0.514478	0.00462232	0.499365	FALSE
chr22	22026495	T	C	chr22_22026495_T_C	-0.00680266	0.813745	0.00680266	0.803134	0.00690351	0.825377	-4.91598e-05	0.836959	4.91598e-05	0.825978	0.174772	0.738717	-0.00116755	0.830561	0.00116755	0.81965	0.00120725	0.819005	-8.44846e-06	0.849792	8.44846e-06	0.838814	-0.00167363	0.757219	0.00167363	0.745375	FALSE
chr22	22030750	G	T	chr22_22030750_G_T	-0.0860667	0.175054	0.0860667	0.167094	0.0209697	0.228842	-0.00194548	0.183415	0.00194548	0.177504	0.286116	0.567422	-0.0265757	0.26039	0.0265757	0.248528	0.00632774	0.366869	-0.000616939	0.233418	0.000616939	0.223939	-0.0217016	0.128222	0.0217016	0.121691	FALSE
chr22	22030775	A	G	chr22_22030775_A_G	0.0714953	0.179274	0.0714953	0.187785	0.0190031	0.253745	0.00135155	0.191194	0.00135155	0.198708	0.311068	0.534962	0.0227526	0.24614	0.0227526	0.257678	0.00583276	0.384618	0.000424786	0.229002	0.000424786	0.239789	0.0186274	0.129575	0.0186274	0.136137	FALSE
chr22	22031526	G	T	chr22_22031526_G_T	0.259247	0.0287365	0.259247	0.0310109	0.0627465	0.0230615	0.0173862	0.0231873	0.0173862	0.0252722	0.217524	0.664644	0.0628425	0.109372	0.0628425	0.115796	0.0138923	0.150919	0.004166	0.0563925	0.004166	0.059592	0.0627578	0.0201026	0.0627578	0.022182	FALSE
chr22	22043822	T	C	chr22_22043822_T_C	0.00535542	0.832194	0.00558941	0.844399	0.00769974	0.763404	3.62217e-05	0.86859	3.83165e-05	0.87946	0.252994	0.613887	0.00145619	0.818188	0.00151418	0.821818	0.00200109	0.710408	9.85864e-06	0.850985	1.04096e-05	0.854614	0.00122743	0.798155	0.0012973	0.805097	FALSE
chr22	22060686	A	C	chr22_22060686_A_C	0.00638432	0.703728	0.0109423	0.712686	0.00876734	0.686376	8.68795e-05	0.699676	0.000115563	0.709946	0.459979	0.372136	0.00297799	0.568862	0.00529198	0.57851	0.00413479	0.502881	4.31729e-05	0.59666	5.7735e-05	0.607313	0.00155612	0.623222	0.00270575	0.633607	FALSE
chr22	22060806	G	C	chr22_22060806_G_C	0.083192	0.155017	0.083192	0.163056	0.0244745	0.165127	0.00206114	0.148053	0.00206114	0.153695	0.494038	0.342327	0.040014	0.147676	0.040014	0.156347	0.0120981	0.170483	0.000993739	0.137383	0.000993739	0.143694	0.0207091	0.117925	0.0207091	0.124347	FALSE
chr22	22061038	C	T	chr22_22061038_C_T	-0.0289992	0.451078	0.0289992	0.43568	0.0102601	0.597161	-0.000304642	0.499002	0.000304642	0.481832	0.453124	0.379411	-0.0127416	0.389383	0.0127416	0.375061	0.00465245	0.456886	-0.000134252	0.43731	0.000134252	0.421229	-0.00731854	0.37248	0.00731854	0.358089	FALSE
chr22	22061134	A	G	chr22_22061134_A_G	0.018404	0.565969	0.018404	0.583614	0.00963601	0.637527	0.000180353	0.584736	0.000180353	0.604248	0.425031	0.40563	0.00789838	0.483762	0.00789838	0.500143	0.00408519	0.499108	7.71524e-05	0.51581	7.71524e-05	0.533864	0.00456675	0.483256	0.00456675	0.500183	FALSE
chr22	22117491	C	T	chr22_22117491_C_T	-0.0739	0.192524	0.0739	0.183872	0.0189239	0.259949	-0.00147045	0.202805	0.00147045	0.19511	0.537264	0.3101	-0.039281	0.165112	0.039281	0.156471	0.0100424	0.219077	-0.000771416	0.176247	0.000771416	0.168186	-0.0177176	0.151597	0.0177176	0.144057	FALSE
chr22	22117592	G	A	chr22_22117592_G_A	0.0238001	0.385627	0.0357153	0.395224	0.0146166	0.403445	0.000509663	0.38058	0.000658361	0.38972	0.60439	0.262534	0.0149859	0.285451	0.0213898	0.29284	0.0087037	0.266071	0.000308083	0.301534	0.000388002	0.308553	0.00505581	0.353558	0.00770122	0.36225	FALSE
chr22	22117636	C	T	chr22_22117636_C_T	0.0412955	0.318839	0.0412955	0.332838	0.0171879	0.307308	0.000770259	0.292599	0.000770259	0.304905	0.630641	0.245467	0.0263705	0.218161	0.0263705	0.228352	0.0109086	0.200173	0.00049597	0.221173	0.00049597	0.230595	0.0080839	0.309956	0.0080839	0.323367	FALSE
chr22	22117666	G	A	chr22_22117666_G_A	0.00744421	0.703464	0.0114168	0.715873	0.00782597	0.753936	5.83317e-05	0.735973	9.60881e-05	0.748087	0.637525	0.241213	0.00510312	0.534779	0.00746552	0.545114	0.00493235	0.441366	3.99808e-05	0.593455	6.24336e-05	0.604876	0.00120679	0.692104	0.00211506	0.704121	FALSE
chr22	22117706	A	G	chr22_22117706_A_G	-0.0198376	0.562536	0.0198376	0.545219	0.00884059	0.683182	-0.000184311	0.604215	0.000184311	0.58474	0.654321	0.230232	-0.0129389	0.384321	0.0129389	0.369773	0.00582145	0.38761	-0.00012128	0.457392	0.00012128	0.440627	-0.00383315	0.549868	0.00383315	0.531895	FALSE
chr22	22117798	C	T	chr22_22117798_C_T	0.023827	0.514917	0.0250765	0.52726	0.0144189	0.3921	0.000360138	0.495228	0.000382115	0.507028	0.698388	0.201405	0.0173869	0.3481	0.0182217	0.358617	0.0100124	0.220681	0.000263023	0.361855	0.000277706	0.372709	0.0035378	0.566461	0.00376645	0.579396	FALSE
chr22	22117820	G	A	chr22_22117820_G_A	-0.0265785	0.470761	0.0265785	0.454066	0.0143255	0.393927	-0.000379897	0.434285	0.000379897	0.418121	0.701407	0.199639	-0.0185735	0.301663	0.0185735	0.28874	0.0100513	0.217531	-0.000265544	0.31002	0.000265544	0.297213	-0.00425076	0.519209	0.00425076	0.501757	FALSE
chr22	22117886	G	A	chr22_22117886_G_A	-0.0181153	0.597415	0.0186217	0.584254	0.0141431	0.406196	-0.000231846	0.571404	0.000241271	0.55876	0.721031	0.186942	-0.0131659	0.408325	0.0135413	0.397608	0.0102225	0.214063	-0.000168928	0.417367	0.000175915	0.407052	-0.00280102	0.638677	0.00287407	0.625326	FALSE
chr22	22117961	C	T	chr22_22117961_C_T	-0.238636	0.0344756	0.238636	0.0319751	0.0755843	0.0130824	-0.0188127	0.0214547	0.0188127	0.0200655	0.724531	0.184787	-0.172001	0.0235851	0.172001	0.0219224	0.0546628	0.00847571	-0.0135464	0.0157657	0.0135464	0.0145779	-0.0398288	0.0477697	0.0398288	0.0453012	TRUE
chr22	22118111	G	T	chr22_22118111_G_T	0.0243975	0.491534	0.0264723	0.501394	0.021287	0.217501	0.000657442	0.378294	0.000681386	0.387871	0.724536	0.184906	0.0175752	0.322791	0.0191369	0.331493	0.0153604	0.123046	0.000474731	0.272671	0.000492754	0.280994	0.00378233	0.539895	0.00411896	0.550744	FALSE
chr22	22118171	C	G	chr22_22118171_C_G	-0.0169891	0.553815	0.0226913	0.547118	0.0156972	0.346447	-0.00030142	0.496859	0.000395831	0.492094	0.704225	0.197858	-0.012001	0.381479	0.0158681	0.37548	0.0110197	0.193383	-0.000212426	0.366412	0.000276353	0.362231	-0.00283596	0.57346	0.00390619	0.566714	FALSE
chr22	22156654	G	A	chr22_22156654_G_A	-0.0101608	0.648251	0.0155451	0.638992	0.0122956	0.484547	-0.000109319	0.63574	0.000177578	0.62698	0.578067	0.279771	-0.0062467	0.504749	0.00902309	0.497124	0.00709391	0.320099	-6.75676e-05	0.517011	0.000102767	0.510439	-0.00241993	0.598715	0.00354415	0.589594	FALSE
chr22	22156718	G	A	chr22_22156718_G_A	0.0130004	0.656942	0.0130004	0.673891	0.0112559	0.539402	0.000146328	0.646991	0.000146328	0.66559	0.600821	0.264191	0.00796299	0.505728	0.00796299	0.520799	0.00677136	0.334805	8.96672e-05	0.520808	8.96672e-05	0.537387	0.00279467	0.625475	0.00279467	0.642069	FALSE
chr22	22156977	T	C	chr22_22156977_T_C	0.259003	0.0253242	0.259003	0.0272146	0.0518006	0.0357169	0.0135107	0.0260247	0.0135107	0.0276545	0.736631	0.174224	0.191202	0.0167644	0.191202	0.018061	0.0382247	0.0204323	0.00998928	0.0184117	0.00998928	0.0194229	0.0412087	0.0391726	0.0412087	0.0415717	TRUE
chr22	22157039	G	C	chr22_22157039_G_C	-0.0137988	0.592009	0.0179386	0.579611	0.00677126	0.832823	-7.69054e-05	0.691891	0.000115073	0.678233	0.680658	0.212701	-0.00948005	0.39885	0.012234	0.388638	0.00456704	0.465069	-5.25484e-05	0.522365	7.79389e-05	0.510267	-0.00249615	0.601186	0.00321387	0.587528	FALSE
chr22	22157074	C	T	chr22_22157074_C_T	0.0128493	0.652913	0.0128493	0.669809	0.00582589	0.898553	7.7595e-05	0.736956	7.7595e-05	0.755429	0.678516	0.213561	0.00879514	0.43956	0.00879514	0.455417	0.00396705	0.506775	5.33634e-05	0.562378	5.33634e-05	0.579773	0.00227067	0.661714	0.00227067	0.678448	FALSE
chr22	22157103	G	C	chr22_22157103_G_C	0.0987055	0.125939	0.0987055	0.132345	0.0249482	0.160418	0.00255846	0.129034	0.00255846	0.134005	0.693687	0.203659	0.0684663	0.0831722	0.0684663	0.0886014	0.0173194	0.0992018	0.00177612	0.0939649	0.00177612	0.0983154	0.0177271	0.144295	0.0177271	0.151833	FALSE
chr22	22157172	G	A	chr22_22157172_G_A	-0.0192249	0.600248	0.0192249	0.583311	0.0202049	0.236792	-0.00044629	0.475751	0.00044629	0.459595	0.666213	0.221445	-0.0128113	0.427357	0.0128113	0.41129	0.0135566	0.148943	-0.000300754	0.360411	0.000300754	0.346282	-0.0036029	0.591716	0.0036029	0.575648	FALSE
chr22	22157175	G	C	chr22_22157175_G_C	-0.00985981	0.666303	0.0138495	0.65594	0.00934398	0.65382	-0.000102073	0.672709	0.000134659	0.661947	0.665467	0.221821	-0.00642517	0.462143	0.0092394	0.453131	0.0062505	0.36338	-6.75088e-05	0.510066	9.04937e-05	0.499667	-0.00194992	0.652307	0.00266446	0.641648	FALSE
chr22	22157195	C	T	chr22_22157195_C_T	-0.00900705	0.644258	0.0153581	0.640184	0.0129694	0.451669	-0.000133099	0.592839	0.000201894	0.587515	0.658456	0.226306	-0.00566669	0.458436	0.00982068	0.453995	0.00854947	0.264778	-8.48538e-05	0.451819	0.000129819	0.447233	-0.00179589	0.622737	0.00304397	0.619101	FALSE
chr22	22157326	T	G	chr22_22157326_T_G	0.0533206	0.257628	0.0533206	0.268633	0.0172098	0.299943	0.000961919	0.257293	0.000961919	0.267531	0.601737	0.262181	0.032654	0.185781	0.032654	0.196401	0.0103813	0.209576	0.000592019	0.199643	0.000592019	0.209651	0.0116185	0.22707	0.0116185	0.237627	FALSE
chr22	22162605	C	T	chr22_22162605_C_T	0.0493465	0.162923	0.0903306	0.165649	0.0630815	0.0218794	0.00404439	0.0725611	0.0059564	0.0732444	0.111603	0.841826	0.00640159	0.438118	0.0107771	0.442926	0.00696191	0.328245	0.000504311	0.201419	0.000707721	0.203308	0.0105451	0.139347	0.0200375	0.141491	FALSE
chr22	22162633	T	C	chr22_22162633_T_C	0.00261368	0.659428	0.0143566	0.659772	0.0064524	0.861552	1.74655e-05	0.736907	9.58792e-05	0.737323	0.089277	0.877879	0.000374888	0.813626	0.00139172	0.813832	0.000579052	0.91673	2.56559e-06	0.842489	9.3461e-06	0.842954	0.000627213	0.610166	0.003171	0.609637	FALSE
chr22	22195234	T	C	chr22_22195234_T_C	0.00937491	0.672894	0.0129495	0.679723	0.00733457	0.792764	6.77106e-05	0.728595	9.22792e-05	0.735742	0.632601	0.242723	0.00572292	0.490496	0.00803079	0.496606	0.00464063	0.458916	4.14171e-05	0.575351	5.72402e-05	0.582061	0.00209759	0.640423	0.00275815	0.647631	FALSE
chr22	22195237	C	G	chr22_22195237_C_G	-0.00549833	0.647495	0.0147212	0.645272	0.00838877	0.71941	-4.82953e-05	0.672309	0.000128499	0.671273	0.633328	0.242216	-0.00399684	0.456906	0.00957632	0.454597	0.00531692	0.413341	-3.52853e-05	0.52096	8.38064e-05	0.518715	-0.00077171	0.625085	0.0028296	0.623985	FALSE
chr22	22195296	C	G	chr22_22195296_C_G	0.0582703	0.239482	0.0600381	0.247317	0.0320989	0.0998795	0.00200114	0.172274	0.00204631	0.176954	0.677296	0.21302	0.0387058	0.166215	0.0400081	0.173684	0.0216385	0.0663868	0.00132941	0.129789	0.00136269	0.133812	0.0115534	0.238179	0.0118075	0.246833	FALSE
chr22	22195338	T	C	chr22_22195338_T_C	0.0146101	0.626911	0.0146101	0.64315	0.0101907	0.598967	0.000125004	0.643412	0.000125004	0.662204	0.681965	0.208942	0.00992029	0.427563	0.00992029	0.442527	0.0069325	0.331024	8.50666e-05	0.477484	8.50666e-05	0.494811	0.00283278	0.623383	0.00283278	0.640137	FALSE
chr22	22195398	G	A	chr22_22195398_G_A	0.028733	0.41766	0.028733	0.432467	0.0146657	0.386044	0.000446094	0.384042	0.000446094	0.399058	0.704189	0.194225	0.0200923	0.264803	0.0200923	0.277339	0.0102844	0.211923	0.000310734	0.272775	0.000310734	0.286082	0.00507487	0.442658	0.00507487	0.458646	FALSE
chr22	22195399	A	G	chr22_22195399_A_G	0.00199549	0.727974	0.0100562	0.726734	0.0096039	0.638321	2.66429e-05	0.710059	0.000105219	0.710511	0.700486	0.196491	0.00115901	0.51573	0.00716598	0.513525	0.00676284	0.336313	1.59455e-05	0.544238	7.51e-05	0.542619	0.000671674	0.749797	0.00166569	0.748966	FALSE
chr22	22195500	A	G	chr22_22195500_A_G	0.0262863	0.216727	0.0708311	0.221527	0.0195511	0.244234	0.00055887	0.228752	0.00143737	0.232802	0.762536	0.152899	0.0181625	0.130351	0.0549109	0.134439	0.014925	0.126474	0.000389015	0.155717	0.00111376	0.159558	0.00525906	0.306292	0.00940978	0.313384	FALSE
chr22	22195540	A	G	chr22_22195540_A_G	-0.0628882	0.277287	0.0628882	0.266579	0.0141838	0.400065	-0.000924599	0.319421	0.000924599	0.307468	0.761173	0.153175	-0.0493956	0.169039	0.0493956	0.16122	0.0108315	0.197644	-0.000727671	0.222129	0.000727671	0.213064	-0.00755196	0.385917	0.00755196	0.37178	FALSE
chr22	22195678	C	T	chr22_22195678_C_T	0.0303573	0.424121	0.0303573	0.43938	0.0115031	0.524935	0.000375329	0.444889	0.000375329	0.461216	0.729066	0.178241	0.0220244	0.272147	0.0220244	0.284393	0.00838563	0.270328	0.000272233	0.319709	0.000272233	0.332839	0.0046128	0.479511	0.0046128	0.496114	FALSE
chr22	22195939	C	G	chr22_22195939_C_G	-0.0156605	0.420453	0.0337894	0.420581	0.018437	0.276495	-0.000513205	0.3764	0.000717507	0.378223	0.664227	0.221438	-0.011864	0.298099	0.0229638	0.298256	0.0124659	0.169443	-0.000370157	0.285829	0.000496391	0.287078	-0.00213094	0.429371	0.00596408	0.430957	FALSE
chr22	22196001	C	G	chr22_22196001_C_G	0.014145	0.299719	0.0496187	0.303483	0.0181696	0.275488	0.000358939	0.277502	0.000955178	0.28115	0.644046	0.235257	0.00748507	0.206805	0.0315228	0.209375	0.0116621	0.180316	0.000198	0.210569	0.000601925	0.212678	0.00379345	0.285377	0.00998936	0.290148	FALSE
chr22	22196110	G	T	chr22_22196110_G_T	0.0728934	0.178099	0.0728934	0.186756	0.0168238	0.312609	0.00128725	0.204346	0.00128725	0.2126	0.567533	0.286689	0.0417479	0.142477	0.0417479	0.150831	0.00956054	0.232231	0.000737863	0.167996	0.000737863	0.176005	0.0165029	0.148814	0.0165029	0.15651	FALSE
chr22	22200989	T	C	chr22_22200989_T_C	-0.0790352	0.227789	0.0790352	0.21754	0.0338737	0.0952816	-0.00336459	0.16178	0.00336459	0.155403	0.441796	0.389551	-0.0369681	0.224899	0.0369681	0.214232	0.0151766	0.128985	-0.0015901	0.160793	0.0015901	0.152932	-0.0204662	0.171395	0.0204662	0.162401	FALSE
chr22	22201068	T	C	chr22_22201068_T_C	0.0145209	0.504552	0.0226995	0.515865	0.0140511	0.405485	0.000151929	0.482394	0.000303746	0.493049	0.457988	0.374658	0.00576606	0.433232	0.00985842	0.442746	0.00650821	0.351622	5.77565e-05	0.423123	0.000133721	0.432565	0.00384585	0.429477	0.00563698	0.440611	FALSE
chr22	22201096	T	G	chr22_22201096_T_G	-0.0191368	0.598973	0.0191368	0.581387	0.00777734	0.757942	-0.000138764	0.671969	0.000138764	0.653408	0.456163	0.376263	-0.00916766	0.490332	0.00916766	0.474272	0.00354449	0.545567	-6.62522e-05	0.576224	6.62522e-05	0.557065	-0.00460803	0.517248	0.00460803	0.500783	FALSE
chr22	22201167	C	T	chr22_22201167_C_T	0.00135468	0.763795	0.00889707	0.762411	0.00586984	0.898699	9.3416e-06	0.819169	5.66134e-05	0.818094	0.475923	0.359034	0.000223748	0.635588	0.00414028	0.63326	0.00279513	0.616818	1.63017e-06	0.714747	2.62403e-05	0.711602	0.000514474	0.682455	0.00227385	0.683306	FALSE
chr22	22201242	A	G	chr22_22201242_A_G	0.100816	0.116684	0.100816	0.123479	0.0398278	0.0647678	0.00419013	0.083956	0.00419013	0.0871281	0.544076	0.303907	0.0551939	0.103894	0.0551939	0.110353	0.0217202	0.0668009	0.00230058	0.0750623	0.00230058	0.0784136	0.0235975	0.0925785	0.0235975	0.0983503	FALSE
chr22	22201283	G	A	chr22_22201283_G_A	-0.919995	0.000819416	0.919995	0.000736271	0.177099	0.000651109	-0.168158	0.000552273	0.168158	0.000529655	0.52177	0.321032	-0.480236	0.00221789	0.480236	0.00212504	0.0923158	0.00157637	-0.0878305	0.000846194	0.0878305	0.000765019	-0.234033	0.000400887	0.234033	0.000441514	TRUE
chr22	22201294	A	C	chr22_22201294_A_C	0.0616774	0.213601	0.0616774	0.22406	0.0244145	0.166062	0.00149715	0.179333	0.00149715	0.187244	0.537582	0.309113	0.0325322	0.177285	0.0325322	0.186582	0.0132034	0.152422	0.000794127	0.155301	0.000794127	0.162146	0.0148133	0.171622	0.0148133	0.180852	FALSE
chr22	22201374	C	T	chr22_22201374_C_T	-0.117864	0.114237	0.117864	0.107635	0.0309104	0.110355	-0.00376809	0.103786	0.00376809	0.0998598	0.517117	0.324989	-0.0628193	0.110115	0.0628193	0.103475	0.0160935	0.114227	-0.00202646	0.0965078	0.00202646	0.0922255	-0.0280706	0.084948	0.0280706	0.0798972	FALSE
chr22	22201402	T	C	chr22_22201402_T_C	-0.106076	0.133959	0.106076	0.127015	0.0406111	0.061826	-0.00433557	0.0906318	0.00433557	0.0872793	0.50705	0.332572	-0.0550114	0.128179	0.0550114	0.121522	0.0204945	0.0734856	-0.0022427	0.0865946	0.0022427	0.0826091	-0.0251346	0.102691	0.0251346	0.0971794	FALSE
chr22	22201523	T	C	chr22_22201523_T_C	-0.00185787	0.806697	0.00707903	0.808183	0.0118978	0.503818	-3.62745e-05	0.759052	8.72855e-05	0.759214	0.475739	0.358811	-0.00097006	0.667043	0.00356961	0.668193	0.00562797	0.397348	-1.89209e-05	0.646175	4.39175e-05	0.646641	-0.000379504	0.75255	0.00164981	0.753898	FALSE
chr22	22201546	C	G	chr22_22201546_C_G	-0.000646443	0.628718	0.015001	0.63058	0.0108266	0.563415	2.09823e-05	0.61134	0.000166272	0.614461	0.46849	0.364917	-0.000249896	0.502861	0.00728833	0.506219	0.00514957	0.427928	1.10945e-05	0.51361	8.16522e-05	0.51824	-0.000277879	0.556938	0.00357115	0.558653	FALSE
chr22	22201876	C	T	chr22_22201876_C_T	0.016307	0.595738	0.016307	0.613064	0.0181184	0.288756	0.000364821	0.470175	0.000364821	0.486619	0.309867	0.534782	0.00523432	0.565376	0.00523432	0.58188	0.00573964	0.397002	0.000118617	0.472337	0.000118617	0.488689	0.004219	0.505065	0.004219	0.521113	FALSE
chr22	22201974	T	C	chr22_22201974_T_C	-0.00992235	0.707322	0.011589	0.693187	0.006706	0.828675	-7.80762e-05	0.75585	8.67201e-05	0.740049	0.229847	0.648031	-0.00194962	0.719284	0.0024601	0.706936	0.00149672	0.775699	-1.53767e-05	0.760085	1.80243e-05	0.746543	-0.00251203	0.623876	0.00295346	0.610788	FALSE
chr22	22235704	T	C	chr22_22235704_T_C	0.093576	0.132633	0.093576	0.139608	0.0218947	0.203163	0.00216951	0.145053	0.00216951	0.150665	0.593691	0.268231	0.0564907	0.104224	0.0564907	0.110664	0.0131182	0.154011	0.00131696	0.11766	0.00131696	0.123352	0.0205027	0.116435	0.0205027	0.12247	FALSE
chr22	22249507	C	T	chr22_22249507_C_T	0.0508318	0.247356	0.0633084	0.252698	0.0236881	0.182765	0.00157526	0.213234	0.00178681	0.215289	0.440148	0.393091	0.0240607	0.237508	0.0290221	0.2416	0.0106637	0.210559	0.000748411	0.20409	0.000832136	0.206444	0.0120584	0.191231	0.0155803	0.195169	FALSE
chr22	22297790	G	T	chr22_22297790_G_T	0.013085	0.624041	0.0156259	0.633633	0.00944647	0.644584	0.000136874	0.641097	0.000159808	0.650426	0.926365	0.0173963	0.0119653	0.385266	0.0143322	0.392261	0.0087478	0.259343	0.000125348	0.446321	0.000146722	0.454062	0.000639916	0.870722	0.00071931	0.879565	FALSE
chr22	22322237	G	C	chr22_22322237_G_C	-0.129381	0.102536	0.129381	0.0967642	0.0495731	0.0410442	-0.00719971	0.0661288	0.00719971	0.0631027	0.670896	0.209577	-0.090664	0.0726277	0.090664	0.0678967	0.0341734	0.0285145	-0.00520661	0.0506671	0.00520661	0.0478125	-0.0220366	0.118054	0.0220366	0.111794	FALSE
chr22	22322614	T	C	chr22_22322614_T_C	0.00785828	0.665309	0.0126556	0.674297	0.00457589	0.945333	4.76609e-05	0.776597	6.50006e-05	0.786746	0.529957	0.313794	0.00351164	0.531003	0.00627611	0.538769	0.00236642	0.664427	2.18717e-05	0.667273	3.18471e-05	0.676645	0.00214205	0.593622	0.0030916	0.602602	FALSE
chr22	22358394	A	G	chr22_22358394_A_G	-0.0223936	0.444073	0.0319465	0.433687	0.0145446	0.394499	-0.000480014	0.412303	0.000582563	0.403695	0.16537	0.745946	-0.00521752	0.584486	0.0063837	0.571431	0.00270307	0.637018	-0.000110574	0.525589	0.000123093	0.512921	-0.00539244	0.374329	0.00765041	0.365202	FALSE
chr22	22369634	C	T	chr22_22369634_C_T	0.0564567	0.256793	0.0564567	0.267001	0.0262046	0.166172	0.00206027	0.206266	0.00206027	0.214354	0.233355	0.639697	0.0147156	0.36153	0.0147156	0.375274	0.0065046	0.363258	0.000575643	0.273982	0.000575643	0.285496	0.0149134	0.200392	0.0149134	0.208633	FALSE
chr22	22370026	T	C	chr22_22370026_T_C	0.0284744	0.447017	0.0284744	0.462949	0.0121635	0.491555	0.000344317	0.464379	0.000344317	0.480492	0.125206	0.81208	0.00349365	0.655076	0.00349365	0.671472	0.00152989	0.769575	4.23177e-05	0.628234	4.23177e-05	0.645588	0.00658018	0.393361	0.00658018	0.408214	FALSE
chr22	22376266	T	C	chr22_22376266_T_C	0.122009	0.0911337	0.122009	0.0965868	0.0305636	0.111252	0.00390243	0.0904763	0.00390243	0.0942668	0.128764	0.814246	0.0163786	0.318157	0.0163786	0.331284	0.00400945	0.511753	0.000535052	0.215033	0.000535052	0.22435	0.0281785	0.076033	0.0281785	0.0800561	FALSE
chr22	22380479	T	C	chr22_22380479_T_C	0.0720772	0.179745	0.0720772	0.188799	0.0190071	0.253114	0.00136313	0.189866	0.00136313	0.197838	0.45767	0.373839	0.0324803	0.178507	0.0324803	0.18737	0.00875068	0.258211	0.000617311	0.18046	0.000617311	0.188593	0.0183321	0.133125	0.0183321	0.140421	FALSE
chr22	22381420	C	T	chr22_22381420_C_T	-0.0182895	0.444667	0.0310181	0.435919	0.0104988	0.581357	-0.000296221	0.492119	0.000387272	0.483233	0.150453	0.77604	-0.00382013	0.601113	0.0058524	0.590504	0.00172819	0.758143	-6.64763e-05	0.606332	8.10136e-05	0.596187	-0.00462232	0.372842	0.00758531	0.365353	FALSE
chr22	22409755	G	A	chr22_22409755_G_A	0.00946757	0.719066	0.00946757	0.737384	0.00880712	0.691376	8.19078e-05	0.721976	8.19078e-05	0.741886	0.461565	0.37411	0.004477	0.594663	0.004477	0.611582	0.00406	0.502062	3.86824e-05	0.623886	3.86824e-05	0.641788	0.00241199	0.643325	0.00241199	0.66203	FALSE
chr22	22432454	C	G	chr22_22432454_C_G	-0.00272068	0.90658	0.00343583	0.89686	0.00635373	0.864789	-1.82965e-05	0.918452	2.21972e-05	0.909374	0.0723439	0.897013	-0.000103038	0.967528	0.000167293	0.956044	0.000457749	0.935208	-7.29093e-07	0.97183	1.07957e-06	0.961465	-0.000411261	0.911018	0.000563698	0.900604	FALSE
chr22	22450644	C	G	chr22_22450644_C_G	-0.0520125	0.259824	0.0658622	0.255568	0.0216432	0.205779	-0.00113882	0.237469	0.00146361	0.236051	0.24131	0.62411	-0.0157071	0.363311	0.0190416	0.358075	0.00545829	0.415051	-0.000356249	0.309828	0.00043407	0.3077	-0.0128968	0.202228	0.0164632	0.198978	FALSE
chr22	22450711	T	C	chr22_22450711_T_C	0.0652561	0.201747	0.0710402	0.208774	0.020302	0.228295	0.00137009	0.20555	0.00148751	0.210895	0.255657	0.603297	0.0171268	0.315508	0.0185028	0.324718	0.00535368	0.41973	0.000377163	0.274949	0.000405095	0.282498	0.0161106	0.156995	0.0176033	0.162891	FALSE
chr22	22508206	C	G	chr22_22508206_C_G	0.0695425	0.190424	0.0695425	0.19957	0.0155487	0.364311	0.0012622	0.230627	0.0012622	0.238666	0.76363	0.156674	0.0528477	0.111208	0.0528477	0.118091	0.0118379	0.181683	0.000955394	0.155115	0.000955394	0.162019	0.00950347	0.27592	0.00950347	0.288476	FALSE
chr22	22508495	C	G	chr22_22508495_C_G	0.00338347	0.76342	0.0085214	0.767307	0.00615832	0.880529	2.85685e-05	0.815961	5.34531e-05	0.820134	0.899044	0.036799	0.00303527	0.507393	0.00764413	0.51014	0.00554342	0.401352	2.56768e-05	0.616981	4.799e-05	0.620739	0.000163552	0.921692	0.000430316	0.92456	FALSE
chr22	22559582	G	T	chr22_22559582_G_T	0.00666988	0.613811	0.0159386	0.625178	0.0154787	0.366428	5.51191e-05	0.53084	0.000254727	0.541155	0.844238	0.0871042	0.00558815	0.377223	0.013484	0.38606	0.0129198	0.164203	4.38141e-05	0.362826	0.000213858	0.371685	0.000617686	0.792521	0.00123378	0.803537	FALSE
chr22	22586894	C	T	chr22_22586894_C_T	-0.0459283	0.308709	0.0459283	0.297295	0.0156488	0.346116	-0.000711557	0.311692	0.000711557	0.300448	0.539589	0.30598	-0.0247531	0.24893	0.0247531	0.237272	0.00842329	0.267208	-0.000382987	0.26046	0.000382987	0.248888	-0.0111025	0.254468	0.0111025	0.243239	FALSE
chr22	22587188	G	A	chr22_22587188_G_A	-0.0532723	0.273679	0.0532723	0.262274	0.0203326	0.228516	-0.00112531	0.240801	0.00112531	0.231136	0.649186	0.230952	-0.0350818	0.188016	0.0350818	0.178271	0.0132805	0.150639	-0.000744759	0.182552	0.000744759	0.174285	-0.0105007	0.264475	0.0105007	0.25317	FALSE
chr22	22587231	T	C	chr22_22587231_T_C	0.0289533	0.427374	0.0289533	0.44349	0.00797732	0.748208	0.000244892	0.520469	0.000244892	0.539061	0.644939	0.233309	0.0190774	0.291774	0.0190774	0.30502	0.00516945	0.424326	0.000162402	0.392094	0.000162402	0.408832	0.00544643	0.423431	0.00544643	0.43912	FALSE
chr22	22587334	T	C	chr22_22587334_T_C	-0.01303	0.681074	0.01303	0.663353	0.0058295	0.898362	-8.14305e-05	0.770537	8.14305e-05	0.751462	0.625527	0.246162	-0.00818559	0.487253	0.00818559	0.471423	0.00367771	0.534653	-5.17397e-05	0.608206	5.17397e-05	0.589906	-0.00262636	0.656607	0.00262636	0.637867	FALSE
chr22	22587335	A	G	chr22_22587335_A_G	0.00558618	0.781424	0.00778771	0.789135	0.00711754	0.807675	3.48668e-05	0.808206	5.36573e-05	0.815082	0.626856	0.245285	0.00329815	0.594779	0.00474027	0.602105	0.00446643	0.468775	2.04382e-05	0.657792	3.27116e-05	0.665129	0.00124649	0.739718	0.00167839	0.747181	FALSE
chr22	22594345	A	G	chr22_22594345_A_G	0.0344395	0.401536	0.0344395	0.415317	0.0112235	0.540484	0.000385223	0.470527	0.000385223	0.485649	0.710994	0.187658	0.0250225	0.277127	0.0250225	0.288372	0.00806865	0.284252	0.000284835	0.350845	0.000284835	0.364231	0.0054242	0.449067	0.0054242	0.464948	FALSE
chr22	22604686	C	G	chr22_22604686_C_G	-0.0175724	0.582754	0.0189632	0.570592	0.0194946	0.246326	-0.000313347	0.468007	0.000344936	0.456601	0.193172	0.705463	-0.00369347	0.650226	0.00391414	0.638633	0.00365606	0.533367	-6.39311e-05	0.557088	6.89431e-05	0.544005	-0.00411261	0.507518	0.00452864	0.495324	FALSE
chr22	22616837	C	T	chr22_22616837_C_T	-0.287675	0.0262712	0.287675	0.0245422	0.0468759	0.0475523	-0.0155778	0.0318221	0.0155778	0.0299521	0.608025	0.259132	-0.180302	0.024426	0.180302	0.022778	0.0287943	0.0408262	-0.00991936	0.0269664	0.00991936	0.0257792	-0.0627245	0.0227306	0.0627245	0.0210426	TRUE
chr22	22616907	T	A	chr22_22616907_T_A	0.0324205	0.392879	0.0324205	0.40748	0.0100795	0.609129	0.000312569	0.457748	0.000312569	0.474514	0.574152	0.282609	0.0192591	0.289547	0.0192591	0.302113	0.00572497	0.389071	0.000184414	0.359568	0.000184414	0.374306	0.00701367	0.356677	0.00701367	0.37096	FALSE
chr22	22647892	C	G	chr22_22647892_C_G	0.00077207	0.788143	0.00783986	0.788925	0.00617289	0.875538	4.37593e-06	0.83315	4.73419e-05	0.834809	0.487227	0.347879	0.000785243	0.638731	0.00370345	0.639841	0.00298831	0.595234	4.42655e-06	0.712448	2.22772e-05	0.713937	0.000136558	0.7072	0.00203566	0.708455	FALSE
chr22	22647995	A	G	chr22_22647995_A_G	-0.0251488	0.49227	0.0251488	0.476367	0.0131519	0.446832	-0.000350646	0.471949	0.000350646	0.455488	0.524122	0.317353	-0.013251	0.380412	0.013251	0.366375	0.00685447	0.331559	-0.000183877	0.388479	0.000183877	0.373285	-0.00594979	0.429765	0.00594979	0.414924	FALSE
chr22	22648086	T	C	chr22_22648086_T_C	-0.0472868	0.334454	0.0478725	0.323611	0.0225157	0.193142	-0.00113084	0.286925	0.00114212	0.278504	0.571147	0.282969	-0.0259409	0.276871	0.0263378	0.26653	0.0126905	0.160184	-0.000616131	0.241788	0.000623775	0.235002	-0.0113549	0.277418	0.0114566	0.267896	FALSE
chr22	22653685	C	T	chr22_22653685_C_T	0.00651926	0.807122	0.00651926	0.823501	0.00449732	0.973978	3.0696e-05	0.87568	3.0696e-05	0.891847	0.64676	0.232756	0.00426597	0.607068	0.00426597	0.623789	0.00288112	0.607389	1.96735e-05	0.727243	1.96735e-05	0.744419	0.00127507	0.785094	0.00127507	0.800964	FALSE
chr22	22654102	C	T	chr22_22654102_C_T	-0.171595	0.0592106	0.171595	0.0561006	0.0360467	0.080828	-0.00630757	0.0626246	0.00630757	0.0601606	0.77286	0.141157	-0.130806	0.0362883	0.130806	0.0338508	0.0276387	0.0418832	-0.0047753	0.0428864	0.0047753	0.0406904	-0.0233911	0.114166	0.0233911	0.108596	TRUE
chr22	22654148	G	T	chr22_22654148_G_T	-0.570103	0.00472749	0.570103	0.00412245	0.130033	0.00210724	-0.0753612	0.0031429	0.0753612	0.00265452	0.778335	0.136003	-0.439444	0.00304049	0.439444	0.00275341	0.100865	0.00115865	-0.0579474	0.00208644	0.0579474	0.00182756	-0.0836496	0.0124288	0.0836496	0.0111378	TRUE
chr22	22654326	C	G	chr22_22654326_C_G	0.00330124	0.775051	0.00791336	0.77987	0.00716487	0.806584	1.58925e-05	0.804089	5.57932e-05	0.808704	0.74356	0.162342	0.00215542	0.544102	0.00577748	0.548528	0.00532085	0.415241	9.63065e-06	0.617958	4.06732e-05	0.621999	0.000612922	0.805851	0.00116233	0.810738	FALSE
chr22	22654373	T	G	chr22_22654373_T_G	-0.0117793	0.717516	0.0117793	0.699675	0.00634874	0.864639	-8.23621e-05	0.783499	8.23621e-05	0.764856	0.723559	0.176056	-0.008359	0.499636	0.008359	0.48314	0.00454469	0.466287	-5.82307e-05	0.605805	5.82307e-05	0.587163	-0.00178001	0.756609	0.00178001	0.739528	FALSE
chr22	22654400	A	G	chr22_22654400_A_G	0.0103324	0.666224	0.0125266	0.677171	0.00984534	0.624514	0.000103346	0.655064	0.00012608	0.667615	0.712875	0.183549	0.00694127	0.450675	0.00870715	0.4601	0.00700386	0.324602	6.88673e-05	0.484365	8.71634e-05	0.495142	0.00196103	0.679084	0.00218334	0.690326	FALSE
chr22	22654438	C	T	chr22_22654438_C_T	0.0028191	0.902682	0.0028191	0.918755	0.00709002	0.811613	2.12888e-05	0.903141	2.12888e-05	0.920033	0.69251	0.198142	0.00199926	0.729542	0.00199926	0.745323	0.00494734	0.43767	1.51342e-05	0.756839	1.51342e-05	0.773498	0.00047954	0.900298	0.00047954	0.916803	FALSE
chr22	22654569	T	C	chr22_22654569_T_C	0.0328042	0.386176	0.0328042	0.401535	0.012675	0.466722	0.00043664	0.397317	0.00043664	0.413028	0.605419	0.258686	0.019751	0.271467	0.019751	0.284091	0.00758508	0.299675	0.000257919	0.30501	0.000257919	0.318273	0.00716293	0.351196	0.00716293	0.365307	FALSE
chr22	22666678	T	A	chr22_22666678_T_A	-0.0766811	0.185104	0.0766811	0.177085	0.025176	0.157578	-0.00200288	0.161345	0.00200288	0.155568	0.548302	0.302609	-0.0409721	0.159245	0.0409721	0.150525	0.013652	0.142844	-0.00105821	0.140921	0.00105821	0.134974	-0.0182035	0.150201	0.0182035	0.143037	FALSE
chr22	22666877	C	A	chr22_22666877_C_A	-0.0173137	0.605597	0.0173137	0.588998	0.0085679	0.702256	-0.000153533	0.646802	0.000153533	0.628275	0.479419	0.356674	-0.00825016	0.487911	0.00825016	0.471993	0.00418143	0.496224	-7.47878e-05	0.546322	7.47878e-05	0.528678	-0.00431586	0.520692	0.00431586	0.504454	FALSE
chr22	22685224	G	A	chr22_22685224_G_A	-0.0111961	0.45866	0.027885	0.452949	0.0083282	0.723919	-8.41566e-05	0.552875	0.000235986	0.546488	0.458256	0.373332	-0.00432844	0.392289	0.0134488	0.387561	0.0038733	0.518802	-3.26675e-05	0.47702	0.000115684	0.472814	-0.00299633	0.389844	0.00675326	0.384028	FALSE
chr22	22685337	C	T	chr22_22685337_C_T	-0.00564818	0.855369	0.00564818	0.837451	0.00712893	0.809143	-3.79404e-05	0.883171	3.79404e-05	0.864751	0.38357	0.446965	-0.00227389	0.755371	0.00227389	0.738394	0.00279483	0.618954	-1.5393e-05	0.798096	1.5393e-05	0.780538	-0.00141163	0.796902	0.00141163	0.778818	FALSE
chr22	22685396	A	G	chr22_22685396_A_G	0.0008587	0.627462	0.0154718	0.624313	0.00995649	0.602405	1.44172e-05	0.620047	0.000172579	0.617129	0.347363	0.488816	0.000805973	0.564295	0.00565628	0.562475	0.00341968	0.558457	1.30798e-05	0.576532	6.32708e-05	0.574985	0.000323928	0.542738	0.00385855	0.540158	FALSE
chr22	22685539	T	G	chr22_22685539_T_G	0.020219	0.468091	0.0267606	0.477681	0.0156477	0.347283	0.000274167	0.429382	0.000404174	0.438718	0.252049	0.611897	0.00373642	0.545259	0.00585117	0.55538	0.00400331	0.510077	4.81622e-05	0.486777	9.01903e-05	0.496822	0.00533052	0.385794	0.0069057	0.395176	FALSE
chr22	22686633	G	A	chr22_22686633_G_A	0.0125699	0.485797	0.0250598	0.489984	0.0118515	0.504399	0.000195255	0.478583	0.000338781	0.482442	0.0498849	0.933126	0.000726014	0.793594	0.00144153	0.795545	0.000628989	0.904007	1.11018e-05	0.749404	1.98284e-05	0.751812	0.00236436	0.485261	0.00473347	0.488144	FALSE
chr22	22687518	G	T	chr22_22687518_G_T	-0.00218696	0.888967	0.00414808	0.880311	0.00458016	0.965356	-7.9327e-06	0.937072	1.80524e-05	0.928259	0.221648	0.65896	-0.000548092	0.866423	0.000801683	0.857578	0.00104912	0.843761	-2.16969e-06	0.915961	3.47826e-06	0.906628	-0.000546231	0.848896	0.000962256	0.839834	FALSE
chr22	22692528	G	A	chr22_22692528_G_A	-0.0157835	0.428656	0.0315239	0.421745	0.00684261	0.831172	-0.00010853	0.568877	0.000213241	0.559842	0.684417	0.211089	-0.011119	0.284362	0.0215831	0.277285	0.00468836	0.453214	-7.66205e-05	0.41907	0.000146231	0.411203	-0.00265176	0.445754	0.00556711	0.439201	FALSE
chr22	22692748	T	C	chr22_22692748_T_C	-0.0074289	0.709256	0.0120969	0.69963	0.00733951	0.787717	-6.20436e-05	0.753345	9.49223e-05	0.744317	0.733808	0.178111	-0.00536041	0.508263	0.00886518	0.498167	0.00536844	0.412543	-4.45433e-05	0.595159	6.92288e-05	0.583491	-0.0011401	0.754021	0.00172761	0.742684	FALSE
chr22	22692872	T	A	chr22_22692872_T_A	0.0452908	0.333873	0.0452908	0.346809	0.0118756	0.515379	0.000735604	0.378484	0.000735604	0.392394	0.748227	0.168084	0.0338105	0.205602	0.0338105	0.215419	0.00889843	0.261375	0.000550769	0.265974	0.000550769	0.277431	0.00636423	0.407929	0.00636423	0.421732	FALSE
chr22	22692962	G	A	chr22_22692962_G_A	-1.83031	6.57534e-05	1.83031	4.18277e-05	0.340751	5.2783e-05	-0.634424	5.2783e-05	0.634424	4.0002e-05	0.724342	0.184025	-1.32997	9.96635e-05	1.32997	5.65075e-05	0.247338	4.98318e-05	-0.46208	5.2783e-05	0.46208	4.33811e-05	-0.409356	5.2783e-05	0.409356	3.48238e-05	TRUE
chr22	22693046	T	C	chr22_22693046_T_C	0.197895	0.0440921	0.197895	0.0470792	0.0482532	0.0423646	0.0102362	0.0386828	0.0102362	0.0406555	0.716131	0.190051	0.141491	0.0295809	0.141491	0.0316928	0.0345375	0.0262427	0.00731764	0.0281531	0.00731764	0.0297725	0.0333931	0.0592145	0.0333931	0.0622352	TRUE
chr22	22693254	C	T	chr22_22693254_C_T	-0.00629991	0.775493	0.00840636	0.764257	0.00588628	0.879352	-2.89936e-05	0.854557	4.15574e-05	0.844594	0.54243	0.305052	-0.00340343	0.608391	0.00451744	0.598318	0.00321869	0.578804	-1.58076e-05	0.716554	2.24521e-05	0.706259	-0.00156883	0.70292	0.00211506	0.691572	FALSE
chr22	22720379	C	T	chr22_22720379_C_T	-0.131352	0.0902977	0.131352	0.0851517	0.0792873	0.0116198	-0.0108385	0.0388118	0.0108385	0.0366615	0.751798	0.165263	-0.0990471	0.0556883	0.0990471	0.0523189	0.0598995	0.00675874	-0.00821114	0.0271812	0.00821114	0.0254089	-0.0190498	0.136395	0.0190498	0.129622	TRUE
chr22	22720405	T	C	chr22_22720405_T_C	-0.0854531	0.173388	0.0854531	0.165854	0.0602933	0.0255643	-0.0055336	0.0787735	0.0055336	0.0755734	0.748149	0.167707	-0.063556	0.106457	0.063556	0.100832	0.0451425	0.0140242	-0.00412485	0.0553688	0.00412485	0.0524676	-0.0122838	0.240396	0.0122838	0.229417	FALSE
chr22	22720693	C	T	chr22_22720693_C_T	0.00234545	0.843468	0.00521357	0.851307	0.00711084	0.806146	2.19212e-05	0.859945	3.54308e-05	0.868797	0.720355	0.185581	0.00183046	0.628472	0.00372101	0.636818	0.00516305	0.42345	1.66172e-05	0.684095	2.55222e-05	0.694162	0.000288994	0.856795	0.000800292	0.864614	FALSE
chr22	22721160	T	G	chr22_22721160_T_G	0.0953263	0.12954	0.0953263	0.136076	0.019316	0.251841	0.001925	0.154909	0.001925	0.161129	0.298164	0.551002	0.0287755	0.203306	0.0287755	0.214146	0.00571467	0.392842	0.000573769	0.195263	0.000573769	0.204933	0.0244534	0.089375	0.0244534	0.0945871	FALSE
chr22	22732709	T	A	chr22_22732709_T_A	0.0244736	0.330982	0.0455232	0.334658	0.015713	0.351438	0.000578036	0.329279	0.000858733	0.33171	0.287846	0.563717	0.00680651	0.398835	0.0125918	0.404193	0.00445212	0.473574	0.000152419	0.36876	0.000229193	0.372902	0.0058958	0.259796	0.0115169	0.262425	FALSE
chr22	22735067	T	C	chr22_22735067_T_C	-0.0108353	0.727035	0.0108353	0.70988	0.00537168	0.931062	-5.80266e-05	0.818552	5.80266e-05	0.80026	0.286062	0.568461	-0.0029455	0.690075	0.0029455	0.673569	0.00155109	0.770035	-1.58712e-05	0.775657	1.58712e-05	0.7581	-0.00278991	0.64518	0.00278991	0.628469	FALSE
chr22	22735437	A	G	chr22_22735437_A_G	0.0384872	0.350779	0.0384872	0.363861	0.0168698	0.307781	0.000603012	0.33077	0.000603012	0.342198	0.338719	0.500153	0.0131685	0.369001	0.0131685	0.383154	0.00570491	0.390268	0.000206207	0.337917	0.000206207	0.352004	0.00995919	0.271697	0.00995919	0.28363	FALSE
chr22	22735728	G	A	chr22_22735728_G_A	-0.0049721	0.801495	0.00749168	0.795583	0.0102895	0.593932	-5.91316e-05	0.770086	7.87589e-05	0.762239	0.397188	0.433742	-0.00205317	0.701716	0.00291529	0.695637	0.00411889	0.495954	-2.41233e-05	0.697699	3.08552e-05	0.690056	-0.00135446	0.725328	0.00191657	0.717966	FALSE
chr22	22735842	A	G	chr22_22735842_A_G	-0.00532294	0.848788	0.00590786	0.838406	0.00528259	0.918491	-2.60182e-05	0.905808	2.93693e-05	0.8966	0.424328	0.405538	-0.0020466	0.732338	0.002341	0.722371	0.00226403	0.676112	-1.00729e-05	0.810319	1.17595e-05	0.800907	-0.00134176	0.776971	0.00153231	0.766617	FALSE
chr22	22735851	T	A	chr22_22735851_T_A	0.00437223	0.799078	0.00663752	0.809488	0.00332891	0.999272	1.53718e-05	0.903423	2.22002e-05	0.913108	0.427304	0.402618	0.00196506	0.676639	0.00294413	0.68655	0.00141411	0.788358	6.86439e-06	0.81272	9.81567e-06	0.823625	0.0011798	0.726241	0.00174191	0.736415	FALSE
chr22	22735866	G	A	chr22_22735866_G_A	0.000457251	0.902302	0.00337193	0.904041	0.00466196	0.969164	1.14022e-06	0.933193	1.68647e-05	0.936522	0.428877	0.401033	0.00026667	0.800418	0.00144693	0.803103	0.0019853	0.70982	8.02125e-07	0.861426	7.18966e-06	0.863569	0.000166728	0.84888	0.000909856	0.85155	FALSE
chr22	22735931	G	C	chr22_22735931_G_C	0.000250403	0.789226	0.00742272	0.792394	0.0219174	0.202982	1.46036e-05	0.625992	0.00015698	0.628893	0.419479	0.410406	0.000236813	0.673341	0.0031613	0.675983	0.00931732	0.240897	9.4805e-06	0.5519	6.78788e-05	0.553731	7.93941e-05	0.713329	0.00194674	0.716202	FALSE
chr22	22736320	T	G	chr22_22736320_T_G	0.00537201	0.83913	0.00537201	0.855484	0.00856953	0.702168	4.26543e-05	0.846244	4.26543e-05	0.86279	0.280783	0.574324	0.00118499	0.810472	0.00118499	0.82641	0.00234797	0.665427	9.21608e-06	0.819206	9.21608e-06	0.835428	0.001337	0.779402	0.001337	0.795511	FALSE
chr22	22745539	G	A	chr22_22745539_G_A	-0.00893539	0.626197	0.0156002	0.618596	0.00775977	0.759907	-5.5156e-05	0.681693	0.000122799	0.673399	0.427293	0.402443	-0.00363896	0.534564	0.00648255	0.526634	0.00331221	0.565048	-2.21872e-05	0.598336	5.10476e-05	0.590286	-0.00232466	0.540845	0.00399511	0.533462	FALSE
chr22	22746158	C	G	chr22_22746158_C_G	-0.012888	0.267585	0.0530337	0.265249	0.0185836	0.271731	-0.000406578	0.25465	0.00105184	0.253145	0.426789	0.402933	-0.00387431	0.261646	0.0226665	0.259711	0.00797776	0.287468	-0.000141182	0.245899	0.000450744	0.243765	-0.00409197	0.203301	0.013578	0.201111	FALSE
chr22	22746191	T	C	chr22_22746191_T_C	-0.00627185	0.649832	0.0143954	0.643275	0.00456022	0.97113	-2.89434e-05	0.792287	6.49907e-05	0.784848	0.404071	0.425977	-0.00215409	0.559483	0.00595997	0.552657	0.00184121	0.729448	-1.00405e-05	0.702203	2.68375e-05	0.69506	-0.00185306	0.550519	0.00383791	0.544592	FALSE
chr22	22746208	G	T	chr22_22746208_G_T	-0.0155113	0.511535	0.0230714	0.499477	0.0085032	0.706124	-0.00014843	0.576227	0.000199776	0.562794	0.39389	0.436563	-0.00635603	0.452072	0.00923601	0.441879	0.00333187	0.563898	-5.99882e-05	0.517623	7.95487e-05	0.505492	-0.00389984	0.423921	0.00581482	0.413296	FALSE
chr22	22746334	A	T	chr22_22746334_A_T	0.00665804	0.794062	0.00688597	0.805474	0.00460977	0.969717	3.10529e-05	0.866003	3.20748e-05	0.879603	0.327273	0.513112	0.00217809	0.722453	0.00225268	0.733714	0.00150073	0.77519	1.00744e-05	0.80843	1.04088e-05	0.819434	0.00169268	0.728	0.00175937	0.738956	FALSE
chr22	22746345	C	A	chr22_22746345_C_A	-0.00277049	0.906047	0.00341435	0.902188	0.0108272	0.563288	-2.65781e-05	0.883983	3.39817e-05	0.879441	0.317913	0.525034	-0.000966046	0.83931	0.00115977	0.834596	0.00341425	0.554347	-9.28433e-06	0.824988	1.1492e-05	0.820344	-0.00069708	0.863615	0.000865395	0.858593	FALSE
chr22	22747049	A	G	chr22_22747049_A_G	0.0269923	0.456765	0.0269923	0.472271	0.0170263	0.30269	0.000469211	0.402523	0.000469211	0.417369	0.0874303	0.880757	0.00229353	0.715757	0.00229353	0.733042	0.00148147	0.779146	3.94411e-05	0.627677	3.94411e-05	0.645025	0.00571002	0.430133	0.00571002	0.445558	FALSE
chr22	22747253	C	T	chr22_22747253_C_T	-0.069077	0.236857	0.069077	0.228644	0.0173264	0.309783	-0.00137092	0.272288	0.00137092	0.263863	0.086484	0.880944	-0.00647821	0.587012	0.00647821	0.570392	0.00155833	0.771439	-0.000131904	0.511877	0.000131904	0.496176	-0.0141512	0.229765	0.0141512	0.220393	FALSE
chr22	22747272	A	T	chr22_22747272_A_T	0.177199	0.0493647	0.177199	0.0530105	0.0359037	0.0802035	0.00648553	0.0555921	0.00648553	0.0579399	0.126472	0.815862	0.0229343	0.243585	0.0229343	0.255484	0.00452463	0.467031	0.000836179	0.152988	0.000836179	0.160014	0.0399543	0.0416956	0.0399543	0.0441063	FALSE
chr22	22747339	G	A	chr22_22747339_G_A	-0.0715456	0.220894	0.0715456	0.211829	0.0179204	0.29408	-0.00159815	0.233946	0.00159815	0.226081	0.0728441	0.901521	-0.00570797	0.595337	0.00570797	0.577959	0.00138066	0.796564	-0.000136034	0.504328	0.000136034	0.488015	-0.0138892	0.224643	0.0138892	0.2143	FALSE
chr22	22748433	G	A	chr22_22748433_G_A	0.0836564	0.147521	0.0836564	0.155263	0.0196301	0.243172	0.00167792	0.16589	0.00167792	0.17244	0.356922	0.476605	0.0291764	0.198285	0.0291764	0.208575	0.00706039	0.327336	0.000593427	0.189826	0.000593427	0.199103	0.0212665	0.106341	0.0212665	0.112329	FALSE
chr22	22753063	C	T	chr22_22753063_C_T	0.0147971	0.59992	0.0181447	0.608649	0.0189717	0.271749	0.000355111	0.528796	0.000412625	0.533416	0.663425	0.222601	0.010729	0.441622	0.0128193	0.447681	0.0129697	0.166127	0.000266728	0.403288	0.000303192	0.406538	0.00227861	0.625452	0.00301539	0.633669	FALSE
chr22	22753066	A	G	chr22_22753066_A_G	0.0278498	0.333659	0.0391329	0.343496	0.0181516	0.288082	0.000620799	0.297538	0.000724665	0.305336	0.668058	0.220031	0.0192797	0.218978	0.0260396	0.226823	0.0123178	0.173363	0.000424692	0.216998	0.000486919	0.223836	0.0048224	0.341508	0.00733125	0.350807	FALSE
chr22	22753220	C	A	chr22_22753220_C_A	-0.843373	0.00142531	0.843373	0.00111247	0.154158	0.00117992	-0.137683	0.000955033	0.137683	0.0008474	0.757734	0.159339	-0.644403	0.00102453	0.644403	0.000796458	0.117404	0.000586633	-0.105514	0.000581146	0.105514	0.00054305	-0.140081	0.00326657	0.140081	0.0027651	TRUE
chr22	22753761	G	C	chr22_22753761_G_C	-0.05846	0.254408	0.05846	0.243085	0.0241045	0.169319	-0.00138451	0.205953	0.00138451	0.19778	0.762213	0.154463	-0.0439639	0.151741	0.0439639	0.143473	0.0184231	0.0894135	-0.00104278	0.142109	0.00104278	0.135725	-0.0081887	0.344302	0.0081887	0.330618	FALSE
chr22	22759070	G	T	chr22_22759070_G_T	0.0818559	0.173256	0.0818559	0.181025	0.0437152	0.0537048	0.00395496	0.104261	0.00395496	0.10882	0.333155	0.508922	0.0276308	0.228784	0.0276308	0.238538	0.0144012	0.134815	0.00132499	0.131743	0.00132499	0.137963	0.0215825	0.123442	0.0215825	0.129876	FALSE
chr22	22759079	T	G	chr22_22759079_T_G	0.0318656	0.406359	0.0318656	0.421348	0.0151244	0.390511	0.000617047	0.380314	0.000617047	0.395231	0.325258	0.518035	0.0102046	0.420864	0.0102046	0.436456	0.00471466	0.459106	0.00018622	0.392414	0.00018622	0.406725	0.00836178	0.316708	0.00836178	0.330114	FALSE
chr22	22759209	C	T	chr22_22759209_C_T	0.00730962	0.721209	0.0113498	0.726162	0.0063817	0.858033	5.5143e-05	0.784847	8.067e-05	0.788209	0.356187	0.480685	0.00281659	0.642397	0.00439413	0.646774	0.00229146	0.67498	2.17156e-05	0.712297	3.15743e-05	0.715273	0.00178637	0.650998	0.0027645	0.655978	FALSE
chr22	22759599	G	A	chr22_22759599_G_A	-0.0528231	0.296403	0.0528231	0.283016	0.0186746	0.263172	-0.00105336	0.271266	0.00105336	0.260366	0.492704	0.344336	-0.0249559	0.256478	0.0249559	0.244892	0.00906793	0.245522	-0.000489506	0.241586	0.000489506	0.231027	-0.013046	0.233018	0.013046	0.221819	FALSE
chr22	22759802	G	A	chr22_22759802_G_A	-0.658749	0.00288049	0.658749	0.00244999	0.11087	0.00375853	-0.0741828	0.00310945	0.0741828	0.00260429	0.5482	0.300514	-0.363637	0.00496786	0.363637	0.00450446	0.0613361	0.00609916	-0.0413042	0.00342787	0.0413042	0.00311029	-0.162213	0.00186803	0.162213	0.00158654	TRUE
chr22	22759823	A	G	chr22_22759823_A_G	0.272949	0.0230505	0.272949	0.0248225	0.0447938	0.0514236	0.0129276	0.0296732	0.0129276	0.0312849	0.610378	0.256034	0.163803	0.0221202	0.163803	0.0237285	0.0266871	0.0446164	0.00757372	0.0251569	0.00757372	0.0267748	0.059906	0.0202828	0.059906	0.0217725	TRUE
chr22	22770574	T	C	chr22_22770574_T_C	0.0296567	0.379964	0.0343134	0.390848	0.020768	0.222146	0.000589198	0.306621	0.000678262	0.314287	0.423504	0.406928	0.0114825	0.34893	0.0137928	0.359415	0.0088582	0.253743	0.000232065	0.287819	0.000276253	0.296781	0.00799339	0.290914	0.00915572	0.300967	FALSE
chr22	22787586	G	C	chr22_22787586_G_C	0.0107623	0.679932	0.0119703	0.694235	0.00512079	0.945871	5.70353e-05	0.780906	6.26734e-05	0.795772	0.630645	0.245094	0.00688401	0.492576	0.00766775	0.506256	0.00322952	0.571838	3.6524e-05	0.624507	4.0182e-05	0.639126	0.00216428	0.647562	0.00243105	0.6611	FALSE
chr22	22822846	C	G	chr22_22822846_C_G	-0.00797513	0.704491	0.012841	0.697891	0.00794231	0.751163	-7.59649e-05	0.732094	0.000115256	0.726153	0.503112	0.336775	-0.00461819	0.564796	0.0067631	0.558242	0.00400923	0.507732	-4.36034e-05	0.616897	6.07499e-05	0.610796	-0.00167839	0.656036	0.00277403	0.650996	FALSE
chr22	22848195	T	C	chr22_22848195_T_C	0.0898972	0.147258	0.0898972	0.155571	0.0179459	0.293591	0.00191563	0.179504	0.00191563	0.187063	0.483397	0.351536	0.0445262	0.14201	0.0445262	0.150456	0.00889037	0.25952	0.000968793	0.164007	0.000968793	0.172304	0.0220319	0.112213	0.0220319	0.118587	FALSE
chr22	22848371	C	T	chr22_22848371_C_T	-0.020828	0.561696	0.0239158	0.550969	0.00907784	0.669226	-0.000240393	0.609206	0.000258381	0.59834	0.551641	0.297324	-0.0129788	0.443293	0.0143555	0.433728	0.00509708	0.433351	-0.000148225	0.508812	0.000156245	0.498886	-0.004219	0.517097	0.00499706	0.507631	FALSE
chr22	22848505	G	A	chr22_22848505_G_A	-0.0347201	0.403126	0.0347201	0.387476	0.0199369	0.235227	-0.000703218	0.32615	0.000703218	0.313808	0.588299	0.27088	-0.0204091	0.295518	0.0204091	0.283021	0.0118034	0.17688	-0.000414425	0.259275	0.000414425	0.248282	-0.00760595	0.358826	0.00760595	0.344677	FALSE
chr22	22865302	G	A	chr22_22865302_G_A	-0.0592869	0.28203	0.0592869	0.270312	0.0129379	0.47262	-0.000999624	0.337987	0.000999624	0.327354	0.494047	0.341739	-0.0318624	0.24463	0.0318624	0.232758	0.00678116	0.347847	-0.000559148	0.292479	0.000559148	0.281403	-0.0141464	0.238553	0.0141464	0.228266	FALSE
chr22	22914089	T	G	chr22_22914089_T_G	0.0518593	0.255423	0.0518593	0.266704	0.0144397	0.389618	0.000752124	0.27921	0.000752124	0.290198	0.11111	0.836974	0.00575836	0.534709	0.00575836	0.551071	0.00167046	0.754086	8.64382e-05	0.483615	8.64382e-05	0.501591	0.0115169	0.223823	0.0115169	0.23446	FALSE
chr22	22914293	C	G	chr22_22914293_C_G	0.0063456	0.649503	0.0133961	0.658916	0.0131534	0.443185	9.12558e-05	0.574582	0.000175673	0.58579	0.125557	0.811846	0.000931527	0.763959	0.00163958	0.772187	0.00172812	0.747409	1.39228e-05	0.706921	2.24004e-05	0.71564	0.00155771	0.596482	0.00295187	0.605791	FALSE
chr22	22929074	G	A	chr22_22929074_G_A	0.0133585	0.398762	0.0327751	0.406866	0.0106897	0.572764	0.000183754	0.43959	0.000384573	0.448597	0.384337	0.446897	0.00200692	0.376761	0.0134308	0.38434	0.0041541	0.500761	3.76466e-05	0.414033	0.0001558	0.421537	0.00416184	0.322682	0.00812836	0.330779	FALSE
chr22	22929361	T	C	chr22_22929361_T_C	0.0247583	0.475298	0.0247583	0.492114	0.011046	0.548743	0.00028759	0.491043	0.00028759	0.509289	0.294187	0.557648	0.00683466	0.517101	0.00683466	0.53372	0.00309685	0.585811	7.76477e-05	0.519286	7.76477e-05	0.536549	0.00659288	0.384446	0.00659288	0.399151	FALSE
chr22	22935122	G	A	chr22_22935122_G_A	-0.00206947	0.891594	0.00399533	0.886892	0.00768711	0.767469	-1.9217e-05	0.890266	3.12878e-05	0.885044	0.0721565	0.894219	-0.000175105	0.947427	0.000256272	0.943114	0.000546016	0.916731	-1.4686e-06	0.948575	1.98101e-06	0.944442	-0.000409673	0.891706	0.000673262	0.887009	FALSE
chr22	22954644	G	A	chr22_22954644_G_A	-0.000846445	0.733184	0.00980222	0.73622	0.00609264	0.876019	-1.79146e-05	0.800004	5.93044e-05	0.802684	0.670808	0.218804	-0.000679027	0.524458	0.00667135	0.526136	0.00406896	0.502203	-1.25998e-05	0.632132	4.02507e-05	0.633515	-7.62183e-05	0.732583	0.00174667	0.735087	FALSE
chr22	22955519	A	G	chr22_22955519_A_G	0.0184091	0.429042	0.0322624	0.435602	0.0117803	0.51444	0.000365576	0.455892	0.000490546	0.460266	0.667569	0.219902	0.0120062	0.28923	0.0216536	0.294467	0.00795102	0.294784	0.000243404	0.340157	0.000330406	0.344473	0.00326468	0.427175	0.00595773	0.433626	FALSE
chr22	22955579	C	A	chr22_22955579_C_A	-0.00319588	0.41935	0.0326317	0.42061	0.0110133	0.548327	-4.10871e-05	0.452947	0.000426173	0.454788	0.674802	0.214802	-0.0010584	0.291659	0.0220712	0.292376	0.00753096	0.305709	-1.62898e-05	0.344586	0.000291321	0.346054	-0.00101783	0.434558	0.00589263	0.435722	FALSE
chr22	22955606	C	T	chr22_22955606_C_T	-0.0176049	0.52404	0.0246236	0.518782	0.00773469	0.753568	-0.00016725	0.599556	0.000218736	0.595713	0.680771	0.211323	-0.0122244	0.362789	0.0170893	0.358429	0.00534281	0.413972	-0.000116394	0.458926	0.000152152	0.455072	-0.00302333	0.552817	0.00414119	0.548138	FALSE
chr22	22955640	A	G	chr22_22955640_A_G	-0.0501793	0.294657	0.0501793	0.282475	0.014842	0.38224	-0.00079662	0.313735	0.00079662	0.302246	0.685315	0.208428	-0.0335631	0.195271	0.0335631	0.185735	0.0100769	0.220537	-0.00052516	0.231617	0.00052516	0.220961	-0.00943837	0.307972	0.00943837	0.295057	FALSE
chr22	22955703	C	T	chr22_22955703_C_T	-0.0258732	0.491594	0.0263653	0.479005	0.0134832	0.432315	-0.000365944	0.490438	0.000372861	0.479252	0.689715	0.20538	-0.0173981	0.342365	0.0177359	0.331702	0.00920235	0.242188	-0.000241636	0.368332	0.000246384	0.357585	-0.00500024	0.499017	0.00511457	0.486056	FALSE
chr22	22955930	C	T	chr22_22955930_C_T	0.00954036	0.73492	0.00954036	0.751733	0.00854164	0.706614	8.61088e-05	0.748489	8.61088e-05	0.766291	0.696524	0.201673	0.00668734	0.545643	0.00668734	0.56251	0.00594496	0.377158	6.02183e-05	0.597162	6.02183e-05	0.615467	0.00161805	0.747112	0.00161805	0.763384	FALSE
chr22	22956206	C	T	chr22_22956206_C_T	-0.01019	0.607849	0.0165643	0.598356	0.00688468	0.81726	-7.34951e-05	0.686249	0.000118536	0.676366	0.611477	0.257005	-0.00637383	0.430244	0.0102963	0.422856	0.00425355	0.485277	-4.68718e-05	0.536558	7.45883e-05	0.528138	-0.0022532	0.571057	0.00353939	0.562299	FALSE
chr22	22956479	T	C	chr22_22956479_T_C	0.00100035	0.74318	0.00931493	0.742637	0.00411713	0.974745	-2.00701e-06	0.854198	3.93972e-05	0.852565	0.423723	0.406493	0.000267145	0.624263	0.00397347	0.622504	0.00176315	0.739015	-1.58635e-06	0.755504	1.6957e-05	0.752295	0.000227067	0.659712	0.0024374	0.658738	FALSE
chr22	22959156	T	C	chr22_22959156_T_C	0.000625795	0.826549	0.0061683	0.830614	0.00592847	0.88289	1.14926e-05	0.858999	3.89675e-05	0.86409	0.252791	0.61033	-6.26888e-05	0.779118	0.00155551	0.782608	0.00145809	0.781967	1.46966e-06	0.824194	9.42572e-06	0.828644	0.000122267	0.760358	0.00153231	0.763146	FALSE
chr22	22959162	A	G	chr22_22959162_A_G	-0.00231252	0.793866	0.00761528	0.787321	0.00715905	0.807544	-1.54809e-05	0.822159	5.43233e-05	0.814535	0.254088	0.608378	-0.000614132	0.745392	0.00210829	0.737656	0.00181324	0.730529	-4.08922e-06	0.782051	1.50338e-05	0.773701	-0.000612922	0.715294	0.00196897	0.708633	FALSE
chr22	22959339	G	A	chr22_22959339_G_A	1.1349	0.00025964	1.1349	0.000291623	0.267303	0.000131093	0.304369	0.000185769	0.304369	0.000128155	0.562299	0.290669	0.639817	0.000723179	0.639817	0.000888893	0.15024	0.000183386	0.171436	0.000221317	0.171436	0.000182564	0.283083	0.000213392	0.283083	0.000195665	TRUE
chr22	23011880	C	T	chr22_23011880_C_T	0.00208304	0.842809	0.00529002	0.853434	0.00508118	0.928955	1.4711e-05	0.887656	2.93503e-05	0.898227	0.467085	0.367088	0.000555739	0.71401	0.00243055	0.723627	0.00240594	0.657736	4.82877e-06	0.789558	1.33869e-05	0.800204	0.000560522	0.794444	0.00124331	0.805606	FALSE
chr22	23012478	T	G	chr22_23012478_T_G	0.049486	0.317301	0.049486	0.328966	0.0176665	0.291589	0.00101921	0.327936	0.00101921	0.338513	0.672228	0.214193	0.033171	0.235294	0.033171	0.245688	0.0119532	0.177095	0.000688534	0.253287	0.000688534	0.262055	0.00951935	0.318	0.00951935	0.330075	FALSE
chr22	23069879	A	G	chr22_23069879_A_G	0.00827041	0.682045	0.012031	0.691317	0.0135993	0.428265	0.000145463	0.594306	0.000180354	0.605806	0.885996	0.0490115	0.00719546	0.409245	0.0106036	0.417861	0.0120327	0.177795	0.000126853	0.39814	0.000158474	0.407791	0.000546231	0.869715	0.00072725	0.878381	FALSE
chr22	23088223	A	G	chr22_23088223_A_G	0.109221	0.10589	0.109221	0.111858	0.0230389	0.18618	0.0026014	0.122706	0.0026014	0.127142	0.520557	0.321089	0.05783	0.100305	0.05783	0.106641	0.0122611	0.172151	0.00140772	0.110352	0.00140772	0.115308	0.0256189	0.0826557	0.0256189	0.0875829	FALSE
chr22	23088506	A	G	chr22_23088506_A_G	-0.0770792	0.0759536	0.144803	0.0737318	0.0339662	0.0950988	-0.00376743	0.0782624	0.00489253	0.0758115	0.484915	0.349735	-0.0327139	0.085354	0.0713666	0.0831476	0.0159851	0.115005	-0.00169104	0.0782176	0.00233318	0.0763914	-0.0200597	0.0557635	0.0354749	0.054002	FALSE
chr22	23088681	T	C	chr22_23088681_T_C	-0.00460659	0.789358	0.00745584	0.790298	0.0045025	0.979424	-2.05084e-05	0.874475	3.4534e-05	0.876977	0.426908	0.402268	-0.00209339	0.681202	0.00337498	0.681913	0.00196153	0.713745	-9.26202e-06	0.785417	1.57719e-05	0.787198	-0.00126395	0.720219	0.0019785	0.719963	FALSE
chr22	23119238	A	G	chr22_23119238_A_G	0.0333673	0.375709	0.0333673	0.389924	0.00737503	0.787048	0.000246805	0.498214	0.000246805	0.516553	0.485692	0.351291	0.016231	0.307929	0.016231	0.321406	0.00350969	0.546334	0.000117739	0.420138	0.000117739	0.436021	0.00813313	0.308423	0.00813313	0.321758	FALSE
chr22	23119536	A	G	chr22_23119536_A_G	0.0189404	0.544012	0.0189404	0.56028	0.00897749	0.678408	0.000171093	0.573195	0.000171093	0.592934	0.694706	0.199966	0.013186	0.349665	0.013186	0.364554	0.00618653	0.363284	0.000118051	0.416685	0.000118051	0.433193	0.00324087	0.568452	0.00324087	0.584981	FALSE
chr22	23128473	G	A	chr22_23128473_G_A	-0.0326146	0.410332	0.0326146	0.396077	0.010093	0.605906	-0.000309863	0.480971	0.000309863	0.463803	0.527273	0.316507	-0.0173402	0.320516	0.0173402	0.307183	0.00525531	0.418523	-0.000162493	0.39297	0.000162493	0.377716	-0.00789336	0.347224	0.00789336	0.333135	FALSE
chr22	23141582	C	A	chr22_23141582_C_A	-0.00358961	0.840744	0.00602702	0.831862	0.00819801	0.731823	-3.31679e-05	0.836518	5.04677e-05	0.827426	0.823358	0.105589	-0.00294121	0.58854	0.00496618	0.579506	0.00672472	0.338117	-2.71121e-05	0.631977	4.14845e-05	0.622123	-0.000282643	0.912626	0.000565286	0.903592	FALSE
chr22	23142067	A	C	chr22_23142067_A_C	0.029204	0.388192	0.0327205	0.399162	0.0114764	0.527742	0.000324263	0.426111	0.000369882	0.436736	0.941518	0.00836491	0.0278221	0.195855	0.0310016	0.202619	0.010787	0.199257	0.000308872	0.26289	0.00035012	0.270565	0.00100989	0.798035	0.00117821	0.808055	FALSE
chr22	23145346	C	T	chr22_23145346_C_T	0.0977819	0.120946	0.0977819	0.127641	0.0129713	0.450839	0.00124926	0.198621	0.00124926	0.206071	0.957961	0.00430454	0.0935568	0.0524547	0.0935568	0.0559682	0.012428	0.165147	0.0011956	0.115778	0.0011956	0.1209	0.00331232	0.557084	0.00331232	0.574358	FALSE
chr22	23153489	G	A	chr22_23153489_G_A	-0.033474	0.403397	0.033474	0.388884	0.00986727	0.622032	-0.00032857	0.470096	0.00032857	0.453193	0.489523	0.348228	-0.0168426	0.328576	0.0168426	0.31547	0.00483618	0.443922	-0.000165699	0.394847	0.000165699	0.379949	-0.00829192	0.328966	0.00829192	0.316108	FALSE
chr22	23159492	T	G	chr22_23159492_T_G	-0.0146574	0.540053	0.0227404	0.529159	0.0189465	0.275054	-0.000393797	0.447296	0.000489356	0.438444	0.213853	0.67593	-0.00331855	0.602673	0.00555008	0.592156	0.00405036	0.511508	-9.14135e-05	0.513306	0.000117795	0.503459	-0.00388078	0.4497	0.00584975	0.440989	FALSE
chr22	23161079	G	A	chr22_23161079_G_A	0.0310764	0.429658	0.0310764	0.443632	0.0110477	0.548679	0.000390243	0.457343	0.000390243	0.472792	0.138041	0.793222	0.00453126	0.614642	0.00453126	0.631185	0.00154627	0.768594	5.66206e-05	0.596881	5.66206e-05	0.614481	0.00710418	0.372948	0.00710418	0.386295	FALSE
chr22	23161132	A	G	chr22_23161132_A_G	0.0195635	0.435926	0.0293393	0.443312	0.0123577	0.479639	0.000200502	0.456317	0.000351176	0.461398	0.149799	0.775244	0.0019801	0.620769	0.00394025	0.626622	0.00190042	0.719935	1.71168e-05	0.594029	4.75576e-05	0.599586	0.00454452	0.37167	0.0069835	0.376803	FALSE
chr22	23161195	C	T	chr22_23161195_C_T	5.6366e-05	0.791563	0.00731655	0.790235	0.00604163	0.877171	-1.43768e-05	0.845371	4.51833e-05	0.842628	0.146542	0.780518	-0.000156098	0.833399	0.00105725	0.832768	0.000910569	0.861047	-3.11847e-06	0.866296	6.88618e-06	0.864469	4.28728e-05	0.732659	0.00184035	0.731048	FALSE
chr22	23161346	G	T	chr22_23161346_G_T	0.0511539	0.293372	0.0511539	0.307131	0.0370094	0.0931413	0.0028186	0.183537	0.0028186	0.190325	0.152489	0.770326	0.00870582	0.485357	0.00870582	0.500934	0.00594684	0.396545	0.000508281	0.308314	0.000508281	0.321387	0.0124966	0.241421	0.0124966	0.253245	FALSE
chr22	23161382	T	C	chr22_23161382_T_C	0.0168571	0.598089	0.0168571	0.615765	0.0125028	0.476332	0.000223748	0.585475	0.000223748	0.603935	0.145634	0.782761	0.00245821	0.727194	0.00245821	0.745311	0.00180398	0.734072	3.28747e-05	0.69173	3.28747e-05	0.711021	0.00409197	0.535666	0.00409197	0.553202	FALSE
chr22	23161393	C	T	chr22_23161393_C_T	-0.0125137	0.697383	0.0125137	0.679528	0.0274031	0.136501	-0.000382614	0.481568	0.000382614	0.46636	0.13904	0.792807	-0.00168154	0.792061	0.00168154	0.775508	0.00375047	0.5267	-5.02941e-05	0.626991	5.02941e-05	0.608846	-0.00305508	0.631027	0.00305508	0.614056	FALSE
chr22	23161464	C	T	chr22_23161464_C_T	0.0041036	0.818938	0.00678756	0.821742	0.0172407	0.299083	6.96719e-05	0.713923	0.000116582	0.715295	0.125312	0.815966	0.000373993	0.881778	0.000754626	0.880895	0.00207942	0.697697	6.04857e-06	0.816862	1.26048e-05	0.816884	0.000798704	0.787353	0.00143068	0.787163	FALSE
chr22	23161569	G	A	chr22_23161569_G_A	0.00791896	0.466226	0.0259788	0.475159	0.0108617	0.55777	7.48083e-05	0.486329	0.000322132	0.495139	0.104095	0.849318	0.000982757	0.668679	0.00316837	0.680093	0.00118522	0.817387	9.63126e-06	0.645119	3.95624e-05	0.655726	0.00187052	0.416097	0.00601172	0.424229	FALSE
chr22	23162139	T	C	chr22_23162139_T_C	0.0308008	0.408846	0.0308008	0.423199	0.0169849	0.306038	0.000512758	0.364192	0.000512758	0.377052	0.0386395	0.951295	0.0013744	0.789479	0.0013744	0.806836	0.000657788	0.901394	2.26083e-05	0.70578	2.26083e-05	0.724623	0.00493037	0.461497	0.00493037	0.478795	FALSE
chr22	23162218	C	T	chr22_23162218_C_T	0.00235566	0.879033	0.00386651	0.888564	0.00516245	0.950884	1.28773e-05	0.914424	1.99423e-05	0.923994	0.0318053	0.959972	6.20595e-05	0.954145	0.000121748	0.964363	0.000157146	0.977672	3.21215e-07	0.964248	6.00328e-07	0.974302	0.000284231	0.899935	0.00050971	0.909755	FALSE
chr22	23162471	T	C	chr22_23162471_T_C	0.0368032	0.366548	0.0368032	0.379103	0.0102309	0.596731	0.0004302	0.430397	0.0004302	0.444615	0.0543945	0.928227	0.00193772	0.747246	0.00193772	0.764647	0.000559595	0.918765	2.29498e-05	0.720685	2.29498e-05	0.739369	0.00631183	0.407867	0.00631183	0.422408	FALSE
chr22	23162590	C	A	chr22_23162590_C_A	0.0426579	0.33011	0.0426579	0.344287	0.016756	0.332448	0.000902912	0.312339	0.000902912	0.325653	0.0581038	0.921911	0.00204526	0.724924	0.00204526	0.741591	0.000804049	0.879775	3.64224e-05	0.644435	3.64224e-05	0.662015	0.0064992	0.381146	0.0064992	0.395969	FALSE
chr22	23173768	A	G	chr22_23173768_A_G	0.0226662	0.493507	0.0226662	0.509747	0.0110899	0.548633	0.000262046	0.496716	0.000262046	0.513868	0.327319	0.512322	0.00698828	0.49176	0.00698828	0.508097	0.00357317	0.545382	7.93503e-05	0.493987	7.93503e-05	0.511404	0.00565762	0.414713	0.00565762	0.429595	FALSE
chr22	23173790	G	C	chr22_23173790_G_C	-0.00292448	0.822662	0.00705028	0.812404	0.0158533	0.339625	-5.24514e-05	0.717548	0.000119382	0.707376	0.333031	0.504965	-0.000873602	0.755487	0.00249318	0.745034	0.00529111	0.420869	-1.62499e-05	0.679542	4.25233e-05	0.669566	-0.000803468	0.753651	0.00179748	0.743842	FALSE
chr22	23173827	C	T	chr22_23173827_C_T	0.0130721	0.656153	0.0130721	0.67413	0.00963253	0.634468	0.000142409	0.643371	0.000142409	0.66289	0.347306	0.48807	0.00506504	0.573872	0.00506504	0.590576	0.00354062	0.553512	5.62139e-05	0.584532	5.62139e-05	0.602219	0.00332661	0.566568	0.00332661	0.583181	FALSE
chr22	23173875	C	T	chr22_23173875_C_T	0.00167586	0.831556	0.00568185	0.83744	0.0094946	0.644803	7.31087e-06	0.806927	5.25574e-05	0.812417	0.355949	0.478636	0.00034403	0.742736	0.00199411	0.746972	0.00342473	0.558917	3.88703e-08	0.739061	1.86789e-05	0.742543	0.000411261	0.768858	0.00143068	0.773747	FALSE
chr22	23178907	A	G	chr22_23178907_A_G	-0.0122098	0.683085	0.0133547	0.670715	0.0171671	0.303717	-0.000196645	0.591771	0.000223381	0.580104	0.535241	0.310504	-0.00694755	0.544885	0.00756388	0.534143	0.00924348	0.24324	-0.000112259	0.488636	0.000126652	0.479156	-0.0026724	0.636926	0.00292329	0.624954	FALSE
chr22	23180482	T	G	chr22_23180482_T_G	0.0551067	0.299555	0.0633967	0.305819	0.0238612	0.17245	0.00129074	0.280253	0.00148251	0.28578	0.941004	0.0105144	0.0517828	0.165397	0.0596195	0.169937	0.0224352	0.0620942	0.00121267	0.175197	0.00139395	0.17989	0.00204678	0.678415	0.00232307	0.689591	FALSE
chr22	23180617	G	C	chr22_23180617_G_C	-0.0435285	0.322781	0.0435285	0.309495	0.0130172	0.45229	-0.000572329	0.35482	0.000572329	0.341288	0.946211	0.00823202	-0.0411604	0.154985	0.0411604	0.147316	0.012329	0.170019	-0.000541854	0.214432	0.000541854	0.205266	-0.0014545	0.787681	0.0014545	0.770534	FALSE
chr22	23180623	A	G	chr22_23180623_A_G	-0.0945996	0.140408	0.0945996	0.133643	0.0396547	0.0668937	-0.0036508	0.0969557	0.0036508	0.0934774	0.946338	0.00818846	-0.0895453	0.0634144	0.0895453	0.0596288	0.037538	0.0218003	-0.00345653	0.0561367	0.00345653	0.0534607	-0.00330597	0.591678	0.00330597	0.575112	FALSE
chr22	23181443	C	A	chr22_23181443_C_A	0.0494717	0.26518	0.0494717	0.276981	0.0149905	0.390045	0.000780326	0.289191	0.000780326	0.301011	0.809975	0.118319	0.0401923	0.144767	0.0401923	0.152722	0.0122513	0.178778	0.000639345	0.188962	0.000639345	0.197436	0.00503676	0.439601	0.00503676	0.457108	FALSE
chr22	23182895	T	C	chr22_23182895_T_C	0.0119372	0.504195	0.0236652	0.509887	0.011073	0.547497	0.000218447	0.505693	0.000306842	0.512236	0.383697	0.449353	0.0031739	0.466658	0.008271	0.471443	0.00400617	0.504763	6.06725e-05	0.477951	9.87263e-05	0.483797	0.00284707	0.421502	0.00579735	0.425777	FALSE
chr22	23185719	C	G	chr22_23185719_C_G	-0.0184398	0.265464	0.0527972	0.262988	0.0139821	0.413726	-0.00032035	0.299083	0.000753213	0.297489	0.812867	0.115938	-0.0144068	0.146023	0.0426015	0.144767	0.0112931	0.191787	-0.000253634	0.196544	0.00060476	0.195811	-0.00210077	0.436547	0.00548931	0.431435	FALSE
chr22	23185719	C	T	chr22_23185719_C_T	-0.0173989	0.558443	0.022489	0.552419	0.0114198	0.537628	-0.000321543	0.56579	0.00036612	0.560806	0.811434	0.117173	-0.0136976	0.383315	0.0178717	0.378018	0.00918276	0.250641	-0.000252825	0.423442	0.000289369	0.419529	-0.00211982	0.670768	0.00264382	0.667137	FALSE
chr22	23185721	G	T	chr22_23185721_G_T	0.0279168	0.34751	0.0434282	0.352645	0.0136106	0.429255	0.000525075	0.3828	0.000708119	0.385901	0.815722	0.113376	0.023304	0.208562	0.0356211	0.21159	0.0111463	0.192157	0.000438225	0.260334	0.000583701	0.262333	0.0026343	0.521976	0.00444448	0.526319	FALSE
chr22	23185730	G	T	chr22_23185730_G_T	0.103267	0.129976	0.103267	0.13681	0.031081	0.109585	0.00342325	0.118343	0.00342325	0.123031	0.82594	0.105487	0.0843887	0.0720075	0.0843887	0.0766124	0.0255642	0.0494674	0.00279276	0.0759255	0.00279276	0.0796417	0.0104435	0.267183	0.0104435	0.279129	FALSE
chr22	23185742	T	G	chr22_23185742_T_G	-0.0435998	0.297619	0.0564233	0.290499	0.0173641	0.32061	-0.00116315	0.297589	0.00130579	0.290946	0.819842	0.110042	-0.0349155	0.170202	0.045633	0.164564	0.0141978	0.145194	-0.000935441	0.197593	0.00105465	0.192352	-0.00471601	0.460109	0.00591327	0.450878	FALSE
chr22	23200348	A	G	chr22_23200348_A_G	-0.00801584	0.801075	0.00801584	0.783608	0.0075923	0.769865	-5.7707e-05	0.838946	5.7707e-05	0.8195	0.103884	0.856763	-0.000707081	0.894902	0.000707081	0.877565	0.000761869	0.88887	-4.87657e-06	0.906594	4.87657e-06	0.889529	-0.00168315	0.771501	0.00168315	0.753897	FALSE
chr22	23200352	C	T	chr22_23200352_C_T	-0.0258081	0.484302	0.0258081	0.467802	0.0145554	0.384383	-0.000372768	0.444891	0.000372768	0.428502	0.103636	0.85714	-0.00263336	0.717134	0.00263336	0.700925	0.00147889	0.783176	-3.72291e-05	0.653134	3.72291e-05	0.635116	-0.00574972	0.436606	0.00574972	0.420618	FALSE
chr22	23200697	G	A	chr22_23200697_G_A	-0.00394544	0.668957	0.0131326	0.665324	0.0098985	0.619902	-3.25375e-05	0.664385	0.000125669	0.660536	0.174127	0.741763	-0.00109195	0.722108	0.00247685	0.717966	0.00166603	0.754806	-9.48135e-06	0.718788	2.30477e-05	0.714235	-0.00111469	0.590222	0.00327421	0.585919	FALSE
chr22	23200994	G	A	chr22_23200994_G_A	-0.110531	0.113025	0.110531	0.10755	0.0272594	0.137545	-0.00306738	0.113171	0.00306738	0.109028	0.229736	0.652912	-0.0258743	0.241904	0.0258743	0.230882	0.00626319	0.363434	-0.00072038	0.185422	0.00072038	0.177165	-0.0279324	0.0811599	0.0279324	0.0767811	FALSE
chr22	23200999	T	C	chr22_23200999_T_C	-0.078684	0.173104	0.078684	0.165269	0.0215212	0.210056	-0.0017425	0.173908	0.0017425	0.167409	0.231221	0.650614	-0.0189405	0.305124	0.0189405	0.29226	0.0049643	0.436407	-0.000418176	0.256494	0.000418176	0.245681	-0.0202201	0.127175	0.0202201	0.121002	FALSE
chr22	23201258	C	T	chr22_23201258_C_T	-0.00193531	0.802538	0.00688553	0.805704	0.0211035	0.21775	-2.38082e-05	0.651978	0.000135551	0.655541	0.253688	0.617154	-0.000153433	0.768697	0.00174948	0.772437	0.00534067	0.414878	-2.18233e-07	0.65533	3.48118e-05	0.659618	-0.000566874	0.740992	0.00172603	0.742738	FALSE
chr22	23207562	A	G	chr22_23207562_A_G	-0.00257804	0.752391	0.00956818	0.751435	0.00760681	0.775074	-2.3253e-05	0.773578	7.55906e-05	0.772341	0.0319609	0.959565	-0.00017137	0.92251	0.000430543	0.921796	0.000251928	0.965503	-1.50407e-06	0.92555	3.49045e-06	0.924641	-0.000489067	0.778568	0.00149261	0.777741	FALSE
chr22	23207768	T	C	chr22_23207768_T_C	-0.00477057	0.866546	0.00482512	0.857355	0.00595373	0.893901	-2.95059e-05	0.896775	2.98541e-05	0.88753	0.0664115	0.912176	-0.000319772	0.938405	0.000324815	0.929724	0.000406571	0.944166	-2.00983e-06	0.951037	2.04202e-06	0.942089	-0.00093685	0.852934	0.000946377	0.84406	FALSE
chr22	23207794	A	G	chr22_23207794_A_G	-0.00137523	0.758966	0.00943482	0.750215	0.00590206	0.896015	6.74729e-06	0.815676	6.20295e-05	0.809495	0.0741509	0.900549	3.31034e-06	0.876498	0.000846391	0.868249	0.000450337	0.936329	1.52843e-06	0.898741	5.72253e-06	0.89109	-0.000161964	0.725655	0.00199438	0.71767	FALSE
chr22	23207850	A	G	chr22_23207850_A_G	-0.00201706	0.353975	0.04297	0.361543	0.0228016	0.222004	-0.000817275	0.285827	0.00147071	0.292521	0.0811264	0.891003	-0.000576528	0.65442	0.00387989	0.66208	0.00195787	0.725856	-8.80886e-05	0.52149	0.000138559	0.529434	-0.000308049	0.328694	0.00888896	0.335027	FALSE
chr22	23207908	C	T	chr22_23207908_C_T	0.00323992	0.791239	0.00721025	0.802009	0.00723857	0.792867	2.44131e-05	0.821755	4.69039e-05	0.833397	0.0829859	0.888379	0.000207488	0.877016	0.000588621	0.887701	0.000610663	0.912889	1.71364e-06	0.891198	3.87266e-06	0.901576	0.000647856	0.758485	0.00147355	0.769556	FALSE
chr22	23207933	G	T	chr22_23207933_G_T	0.00854462	0.754493	0.00854462	0.770724	0.00835044	0.720644	7.15549e-05	0.754921	7.15549e-05	0.773115	0.0885403	0.879559	0.000808744	0.846749	0.000808744	0.863019	0.000724304	0.89592	6.66442e-06	0.847367	6.66442e-06	0.863839	0.0018864	0.706575	0.0018864	0.722686	FALSE
chr22	23208000	G	A	chr22_23208000_G_A	0.0423312	0.314476	0.0423312	0.328253	0.0125564	0.476275	0.000578883	0.3477	0.000578883	0.361307	0.109954	0.846505	0.00460007	0.575645	0.00460007	0.592514	0.00137312	0.792904	6.1972e-05	0.542773	6.1972e-05	0.560495	0.00968608	0.266676	0.00968608	0.279109	FALSE
chr22	23208185	A	G	chr22_23208185_A_G	0.0262028	0.519089	0.0282557	0.530178	0.00973752	0.625182	0.000384957	0.55197	0.00040169	0.562629	0.129025	0.814197	0.00371518	0.681393	0.004012	0.692906	0.00129084	0.808112	5.56638e-05	0.67103	5.8083e-05	0.682524	0.00593391	0.464546	0.00646426	0.475401	FALSE
chr22	23208203	T	C	chr22_23208203_T_C	0.0288594	0.436525	0.0288594	0.453389	0.011191	0.542657	0.000307931	0.473379	0.000307931	0.490018	0.133319	0.807506	0.00400891	0.619312	0.00400891	0.636093	0.00147295	0.779516	4.25247e-05	0.611542	4.25247e-05	0.62908	0.0067739	0.374796	0.0067739	0.389906	FALSE
chr22	23216285	C	T	chr22_23216285_C_T	0.0158716	0.603492	0.0158716	0.621163	0.0074176	0.78721	0.000121742	0.673244	0.000121742	0.692969	0.626014	0.247029	0.00985598	0.446609	0.00985598	0.462296	0.0046458	0.457434	7.57036e-05	0.53483	7.57036e-05	0.552569	0.00320434	0.57747	0.00320434	0.594908	FALSE
chr22	23216374	A	T	chr22_23216374_A_T	0.00951829	0.720223	0.00951829	0.737951	0.00553718	0.922254	4.95143e-05	0.802606	4.95143e-05	0.820557	0.6519	0.231053	0.00615186	0.518261	0.00615186	0.534267	0.00362567	0.537072	3.21952e-05	0.636244	3.21952e-05	0.653747	0.00195468	0.692375	0.00195468	0.710631	FALSE
chr22	23216567	G	C	chr22_23216567_G_C	-0.00637871	0.826397	0.00637871	0.811987	0.00791698	0.745312	-3.56997e-05	0.881471	3.56997e-05	0.864677	0.663371	0.223609	-0.00411738	0.668625	0.00411738	0.652207	0.00527546	0.41989	-2.3257e-05	0.745466	2.3257e-05	0.728096	-0.001337	0.807806	0.001337	0.790386	FALSE
chr22	23218673	A	C	chr22_23218673_A_C	3.52367e-05	0.668581	0.0128674	0.674737	0.00832445	0.722226	-1.62776e-05	0.694165	0.000116331	0.701261	0.234748	0.643392	0.000495593	0.685786	0.00276221	0.693336	0.00189759	0.721432	6.97743e-07	0.703064	2.41211e-05	0.710583	-0.000166728	0.584983	0.0033806	0.590608	FALSE
chr22	23218976	G	A	chr22_23218976_G_A	-0.150863	0.0746436	0.150863	0.070343	0.026513	0.144957	-0.00410038	0.0913431	0.00410038	0.0882483	0.289895	0.564422	-0.0448738	0.149517	0.0448738	0.141861	0.0077713	0.29632	-0.00123921	0.13185	0.00123921	0.126028	-0.0383203	0.0506881	0.0383203	0.0479204	FALSE
chr22	23219815	A	G	chr22_23219815_A_G	-0.00262182	0.728378	0.0102894	0.724764	0.0108589	0.559247	-1.77022e-05	0.708064	0.000105234	0.705061	0.494233	0.342348	-0.00107697	0.58604	0.00509776	0.582125	0.00550056	0.405287	-7.26891e-06	0.590074	5.31345e-05	0.586093	-0.000587516	0.661646	0.0024898	0.657735	FALSE
chr22	23219950	A	G	chr22_23219950_A_G	0.32467	0.0171361	0.32467	0.0187531	0.0457293	0.0490686	0.0164294	0.0249165	0.0164294	0.0264467	0.604724	0.259832	0.202276	0.0171726	0.202276	0.0183805	0.028004	0.0422997	0.0104236	0.0216814	0.0104236	0.0227707	0.07081	0.014297	0.07081	0.0157696	TRUE
chr22	23220004	A	G	chr22_23220004_A_G	0.133778	0.102125	0.133778	0.108774	0.0227812	0.203803	0.00379412	0.131774	0.00379412	0.136998	0.590092	0.270555	0.0806861	0.0868223	0.0806861	0.0928579	0.0135681	0.154585	0.00231819	0.109159	0.00231819	0.114828	0.0285835	0.0893022	0.0285835	0.0943848	FALSE
chr22	23220704	A	C	chr22_23220704_A_C	0.0570248	0.237512	0.0570248	0.248131	0.0184017	0.286388	0.00118953	0.239209	0.00118953	0.247965	0.591818	0.270739	0.0343444	0.176904	0.0343444	0.186109	0.0110893	0.201387	0.000732735	0.188094	0.000732735	0.196564	0.0125998	0.207511	0.0125998	0.217983	FALSE
chr22	23225874	C	T	chr22_23225874_C_T	-0.0353031	0.386005	0.0353031	0.372899	0.0130091	0.450436	-0.000440513	0.405156	0.000440513	0.390802	0.548502	0.300831	-0.0201989	0.291069	0.0201989	0.278818	0.00699856	0.32457	-0.000248598	0.326802	0.000248598	0.313418	-0.00810137	0.335523	0.00810137	0.322153	FALSE
chr22	23226671	A	G	chr22_23226671_A_G	0.000294898	0.66859	0.0137335	0.668261	0.0072355	0.792862	3.53951e-05	0.720682	0.000116058	0.721053	0.439943	0.392595	0.000257025	0.567127	0.00596537	0.56675	0.00316937	0.581741	1.64115e-05	0.635435	5.04604e-05	0.634238	8.57456e-05	0.59285	0.00342347	0.591418	FALSE
chr22	23243391	G	C	chr22_23243391_G_C	-0.0172518	0.512326	0.023642	0.499734	0.0109735	0.554013	-0.000138839	0.527933	0.000254635	0.516161	0.510266	0.331835	-0.00861098	0.398423	0.012079	0.388121	0.00559909	0.402727	-6.59758e-05	0.436975	0.000128819	0.426948	-0.00418089	0.435109	0.00568938	0.424004	FALSE
chr22	23249536	G	A	chr22_23249536_G_A	-0.0424824	0.363962	0.0424824	0.349905	0.0140264	0.407336	-0.000671109	0.368021	0.000671109	0.3563	0.382698	0.450601	-0.0166111	0.357509	0.0166111	0.344533	0.00548461	0.406468	-0.000263269	0.357203	0.000263269	0.344276	-0.0111215	0.279381	0.0111215	0.267215	FALSE
chr22	23250255	T	G	chr22_23250255_T_G	0.176217	0.0522634	0.176217	0.0556681	0.0380781	0.071743	0.00712212	0.0547233	0.00712212	0.0570385	0.479053	0.356401	0.0894882	0.0618454	0.0894882	0.0657298	0.0187714	0.0915156	0.00369513	0.0556339	0.00369513	0.0585258	0.0425425	0.038488	0.0425425	0.0407697	FALSE
chr22	23264197	C	T	chr22_23264197_C_T	-0.17001	0.06052	0.17001	0.0571695	0.0266933	0.140888	-0.00458271	0.0806336	0.00458271	0.0776523	0.83983	0.0916543	-0.143394	0.0318648	0.143394	0.0299325	0.0224265	0.0620898	-0.00386576	0.0522408	0.00386576	0.0494821	-0.0144211	0.187256	0.0144211	0.178801	FALSE
chr22	23264560	C	A	chr22_23264560_C_A	0.0635245	0.216595	0.0635245	0.226896	0.014317	0.397306	0.000863251	0.263378	0.000863251	0.273494	0.81971	0.111663	0.0526093	0.116797	0.0526093	0.124019	0.0117036	0.180375	0.00071264	0.170187	0.00071264	0.178005	0.00585769	0.399956	0.00585769	0.41561	FALSE
chr22	23269132	A	G	chr22_23269132_A_G	-0.549253	0.00518405	0.549253	0.00455572	0.142339	0.00151087	-0.0810777	0.00287495	0.0810777	0.00239474	0.649759	0.232299	-0.360774	0.00557481	0.360774	0.00511172	0.0928844	0.00151324	-0.0533371	0.00259311	0.0533371	0.00222666	-0.119285	0.00505314	0.119285	0.00433795	TRUE
chr22	23269170	A	G	chr22_23269170_A_G	-0.0688444	0.235665	0.0688444	0.225193	0.0219692	0.22642	-0.00189192	0.224593	0.00189192	0.216441	0.636124	0.24087	-0.0442491	0.170506	0.0442491	0.161471	0.0141443	0.149867	-0.00121674	0.173463	0.00121674	0.166618	-0.0140718	0.227091	0.0140718	0.216613	FALSE
chr22	23269395	C	T	chr22_23269395_C_T	0.0160387	0.4385	0.0292762	0.445859	0.0130149	0.452958	0.000283595	0.433031	0.000417188	0.439401	0.585523	0.274058	0.00874205	0.32831	0.0171233	0.333646	0.00760842	0.301058	0.000158267	0.344707	0.000242955	0.350276	0.00368865	0.401152	0.00622926	0.408081	FALSE
chr22	23269837	C	T	chr22_23269837_C_T	-0.137916	0.0855678	0.137916	0.0807812	0.038239	0.0726216	-0.005619	0.0730858	0.005619	0.0699057	0.447662	0.384559	-0.0646721	0.101743	0.0646721	0.0960652	0.0179174	0.100943	-0.00274785	0.0783279	0.00274785	0.074391	-0.0338378	0.0618418	0.0338378	0.0583356	FALSE
chr22	23269907	G	A	chr22_23269907_G_A	0.0715946	0.196843	0.0745363	0.204146	0.0324859	0.0982676	0.00251652	0.151802	0.00258398	0.155614	0.447313	0.384879	0.0287803	0.208795	0.030226	0.21635	0.01435	0.13548	0.00100677	0.153334	0.00103992	0.157865	0.0183797	0.153149	0.0191165	0.158631	FALSE
chr22	23270017	T	G	chr22_23270017_T_G	-0.0104537	0.614141	0.0162796	0.604581	0.00764934	0.772319	-8.00605e-05	0.674324	0.000119455	0.663178	0.413138	0.41864	-0.00463732	0.523599	0.00664089	0.514844	0.00322734	0.578261	-3.58508e-05	0.59465	4.93988e-05	0.584419	-0.00268828	0.512709	0.0043238	0.504807	FALSE
chr22	23279200	T	G	chr22_23279200_T_G	0.0908056	0.137779	0.0908056	0.145432	0.0233343	0.184413	0.00224385	0.140995	0.00224385	0.146652	0.604845	0.261471	0.0541246	0.108237	0.0541246	0.114838	0.0140576	0.1401	0.00132987	0.11489	0.00132987	0.120312	0.0196532	0.123697	0.0196532	0.130793	FALSE
chr22	23281906	T	C	chr22_23281906_T_C	-0.082306	0.177987	0.082306	0.170002	0.0258666	0.153064	-0.00232844	0.156601	0.00232844	0.150958	0.864725	0.0660972	-0.0710252	0.092874	0.0710252	0.0873825	0.0223386	0.0642721	-0.00200353	0.0991746	0.00200353	0.0943977	-0.0060006	0.433732	0.0060006	0.418197	FALSE
chr22	23290004	A	C	chr22_23290004_A_C	0.02339	0.481852	0.02339	0.498091	0.0111982	0.540876	0.000261862	0.48744	0.000261862	0.505587	0.210667	0.679073	0.00510499	0.557708	0.00510499	0.574284	0.00234434	0.666474	5.70052e-05	0.550886	5.70052e-05	0.568386	0.00587992	0.396572	0.00587992	0.411762	FALSE
chr22	23290146	G	A	chr22_23290146_G_A	-0.0018196	0.672828	0.0128309	0.670685	0.00563781	0.893714	-2.37142e-05	0.761383	7.80674e-05	0.757813	0.323742	0.518939	-0.000709515	0.614469	0.0041237	0.613721	0.00182692	0.730266	-7.92176e-06	0.704637	2.5069e-05	0.702553	-0.00032234	0.582389	0.00327262	0.579773	FALSE
chr22	23290434	G	C	chr22_23290434_G_C	-0.00709756	0.77535	0.00835559	0.767117	0.00851291	0.711253	-6.52288e-05	0.78166	7.54691e-05	0.771997	0.479224	0.357087	-0.00314349	0.66109	0.0037695	0.651446	0.00405859	0.500998	-2.88978e-05	0.686713	3.39936e-05	0.676683	-0.00179272	0.704957	0.00218969	0.693672	FALSE
chr22	23290818	A	T	chr22_23290818_A_T	0.00237447	0.766636	0.00806503	0.776767	0.0058677	0.898096	1.42553e-05	0.818958	4.89088e-05	0.829631	0.47186	0.363739	0.00101842	0.632517	0.00389162	0.641882	0.00279645	0.617742	6.37028e-06	0.709038	2.38671e-05	0.720129	0.000662146	0.699541	0.00199279	0.709133	FALSE
chr22	23301025	C	T	chr22_23301025_C_T	-0.0127762	0.683764	0.0131306	0.672534	0.0103136	0.594352	-0.000151847	0.663279	0.000153946	0.650975	0.0966591	0.859887	-0.00128138	0.840459	0.00133033	0.829792	0.000849155	0.874867	-1.30126e-05	0.824249	1.33025e-05	0.81281	-0.00255331	0.669364	0.00262	0.658085	FALSE
chr22	23301343	G	T	chr22_23301343_G_T	-0.00115942	0.71852	0.0110647	0.719924	0.00812186	0.738217	3.85128e-07	0.740845	9.56917e-05	0.742528	0.136007	0.793823	-0.000144048	0.813964	0.00138595	0.816954	0.00106006	0.841629	-6.6336e-08	0.821059	1.18797e-05	0.824046	-6.6691e-05	0.67385	0.002385	0.675986	FALSE
chr22	23315290	A	G	chr22_23315290_A_G	0.0192787	0.50623	0.0221254	0.520008	0.00813927	0.736174	0.00016003	0.5774	0.000182454	0.591989	0.473663	0.36	0.00871361	0.416197	0.0101768	0.427602	0.00383536	0.518241	7.19418e-05	0.491306	8.3468e-05	0.503904	0.00498595	0.422463	0.00568144	0.435578	FALSE
chr22	23315579	G	A	chr22_23315579_G_A	-0.0247938	0.507509	0.0247938	0.491023	0.00734121	0.794939	-0.000175998	0.620186	0.000175998	0.600921	0.731982	0.178482	-0.0182911	0.322689	0.0182911	0.309125	0.00538265	0.411611	-0.000130073	0.44823	0.000130073	0.432496	-0.00370453	0.572312	0.00370453	0.556312	FALSE
chr22	23315694	C	T	chr22_23315694_C_T	-0.0503958	0.285133	0.0537857	0.276115	0.0334817	0.0949332	-0.00146512	0.194703	0.00163484	0.190284	0.789866	0.136622	-0.0401407	0.167647	0.0428324	0.160946	0.0264844	0.0462502	-0.00116741	0.130333	0.00130217	0.126905	-0.00586087	0.42441	0.00621973	0.411098	FALSE
chr22	23315779	G	A	chr22_23315779_G_A	-0.0322382	0.226983	0.0654564	0.223497	0.0249266	0.159701	-0.000784797	0.185304	0.0016094	0.183954	0.822959	0.108683	-0.0259806	0.12275	0.0534771	0.12111	0.0205235	0.0736912	-0.000634453	0.120113	0.00131626	0.119352	-0.0030265	0.404914	0.00632929	0.400561	FALSE
chr22	23315783	T	G	chr22_23315783_T_G	0.0995066	0.143445	0.0995066	0.151497	0.0268894	0.150095	0.00333042	0.139615	0.00333042	0.14615	0.831156	0.102083	0.0826664	0.0787843	0.0826664	0.0840961	0.0224006	0.0661377	0.00277547	0.0894079	0.00277547	0.0938886	0.00952888	0.30082	0.00952888	0.312403	FALSE
chr22	23376480	G	A	chr22_23376480_G_A	-0.762944	0.00197533	0.762944	0.00156955	0.107082	0.00436656	-0.0834603	0.00265473	0.0834603	0.00220763	0.604729	0.260201	-0.464927	0.00280468	0.464927	0.00251047	0.0644526	0.00523468	-0.0507993	0.00267773	0.0507993	0.00227278	-0.179197	0.00134737	0.179197	0.00111508	TRUE
chr22	23396434	G	C	chr22_23396434_G_C	0.0107096	0.390278	0.0333645	0.394198	0.0192063	0.259409	6.92889e-05	0.321626	0.000662524	0.324201	0.254814	0.614391	0.00219576	0.464801	0.00832293	0.468391	0.00495566	0.438138	9.73772e-06	0.382218	0.000167784	0.385345	0.00220874	0.311329	0.00848723	0.313791	FALSE
chr22	23396462	C	T	chr22_23396462_C_T	-0.0233135	0.521829	0.0233135	0.505263	0.0138586	0.416912	-0.000312035	0.488614	0.000312035	0.471583	0.245201	0.629129	-0.00564689	0.57166	0.00564689	0.555722	0.00353049	0.549058	-7.91901e-05	0.531595	7.91901e-05	0.515201	-0.00596249	0.428344	0.00596249	0.413465	FALSE
chr22	23402290	C	T	chr22_23402290_C_T	-0.00584137	0.503379	0.0245995	0.501409	0.018843	0.267817	3.81333e-05	0.416256	0.000430883	0.413055	0.817498	0.111386	-0.00511747	0.2958	0.0203467	0.294118	0.0153659	0.124124	2.84231e-05	0.276725	0.000354931	0.274402	-0.0003144	0.683913	0.00224526	0.679477	FALSE
chr22	23402512	T	C	chr22_23402512_T_C	-0.00755803	0.69079	0.0132785	0.684195	0.0173589	0.297852	-0.000171203	0.579462	0.000260024	0.574936	0.865649	0.0695765	-0.00665633	0.454995	0.0114625	0.44987	0.0150461	0.125379	-0.000150595	0.402894	0.000225216	0.39949	-0.000506534	0.844335	0.000986074	0.842983	FALSE
chr22	23402582	G	A	chr22_23402582_G_A	0.132217	0.0801718	0.132217	0.0850545	0.0353034	0.0837904	0.00486115	0.0735969	0.00486115	0.0769864	0.882238	0.0537924	0.116956	0.0382618	0.116956	0.0413176	0.0311927	0.0327055	0.00430233	0.0434711	0.00430233	0.0464118	0.00833796	0.2998	0.00833796	0.313611	TRUE
chr22	23402627	G	A	chr22_23402627_G_A	-0.348757	0.0156549	0.348757	0.0146378	0.0589423	0.0265182	-0.0207762	0.0185715	0.0207762	0.0174819	0.877061	0.058845	-0.306422	0.00736661	0.306422	0.00692547	0.0518301	0.00977138	-0.0183041	0.0107609	0.0183041	0.00998808	-0.0241453	0.100958	0.0241453	0.0954355	TRUE
chr22	23402695	T	C	chr22_23402695_T_C	-0.0220989	0.532887	0.0220989	0.515794	0.0211811	0.211447	-0.000468526	0.401708	0.000468526	0.386762	0.878106	0.0579237	-0.0193065	0.303366	0.0193065	0.290365	0.0186012	0.0874167	-0.000409175	0.256471	0.000409175	0.245392	-0.00139098	0.797564	0.00139098	0.78056	FALSE
chr22	23402754	T	G	chr22_23402754_T_G	0.056938	0.264001	0.056938	0.275463	0.0180411	0.276136	0.00106836	0.255108	0.00106836	0.266698	0.877605	0.05832	0.050054	0.136907	0.050054	0.144328	0.0158123	0.114359	0.000938188	0.160149	0.000938188	0.167381	0.00358861	0.544804	0.00358861	0.562972	FALSE
chr22	23411702	A	G	chr22_23411702_A_G	-0.0174062	0.6149	0.0174062	0.596282	0.00575269	0.897526	-0.00010312	0.728691	0.00010312	0.709494	0.381311	0.450673	-0.00662831	0.545858	0.00662831	0.528722	0.00216873	0.686084	-3.84895e-05	0.656867	3.84895e-05	0.638611	-0.00448259	0.51429	0.00448259	0.497663	FALSE
chr22	23412151	G	A	chr22_23412151_G_A	-0.0778448	0.186359	0.0778448	0.177527	0.0345816	0.0894439	-0.00299713	0.129688	0.00299713	0.12547	0.357637	0.477688	-0.0282759	0.233645	0.0282759	0.221831	0.012588	0.166025	-0.00111029	0.154712	0.00111029	0.147679	-0.0204154	0.133651	0.0204154	0.12675	FALSE
chr22	23412358	C	A	chr22_23412358_C_A	0.0103859	0.702458	0.0103859	0.719631	0.00599053	0.891279	6.20522e-05	0.774721	6.20522e-05	0.792701	0.324819	0.516343	0.00335869	0.647946	0.00335869	0.664368	0.00196219	0.71216	2.01032e-05	0.720366	2.01032e-05	0.737811	0.00264859	0.624343	0.00264859	0.641839	FALSE
chr22	23412391	A	G	chr22_23412391_A_G	0.0291114	0.387811	0.0326077	0.399215	0.0135501	0.428021	0.00038799	0.392961	0.000434764	0.403491	0.327604	0.512701	0.0088236	0.411122	0.0102473	0.422315	0.00438966	0.477049	0.000116005	0.402722	0.000135052	0.414345	0.00775362	0.306756	0.00855709	0.316758	FALSE
chr22	23425561	C	T	chr22_23425561_C_T	-0.0420787	0.318539	0.0474964	0.309251	0.0112347	0.535514	-0.00061702	0.380383	0.000643955	0.370708	0.656411	0.220774	-0.0271282	0.219218	0.030808	0.212215	0.00726703	0.324389	-0.000393404	0.287956	0.000411699	0.280846	-0.0079537	0.320034	0.00903981	0.310602	FALSE
chr22	23425660	G	A	chr22_23425660_G_A	-0.307896	0.0214733	0.307896	0.0197607	0.048786	0.0409046	-0.0152558	0.025977	0.0152558	0.0243964	0.69581	0.193054	-0.21776	0.0160239	0.21776	0.0149341	0.0341067	0.0266027	-0.0108506	0.0197515	0.0108506	0.0184433	-0.0551995	0.0263531	0.0551995	0.0244628	TRUE
chr22	23451614	C	T	chr22_23451614_C_T	0.31216	0.0189953	0.31216	0.0207181	0.0672917	0.018803	0.0218402	0.0168174	0.0218402	0.0180544	0.615931	0.253894	0.200462	0.0181001	0.200462	0.0192265	0.0420693	0.0171375	0.0141717	0.0147755	0.0141717	0.0158277	0.0648745	0.0174162	0.0648745	0.0188697	TRUE
chr22	23496013	G	A	chr22_23496013_G_A	1.0637	0.000342121	1.0637	0.000380253	0.0854128	0.00955276	0.095691	0.00160915	0.095691	0.00183915	0.676917	0.208945	0.720307	0.000468196	0.720307	0.000576438	0.057337	0.00743606	0.0643432	0.0014847	0.0643432	0.00165198	0.236347	0.000306999	0.236347	0.000330165	TRUE
chr22	23496078	C	T	chr22_23496078_C_T	-0.0367103	0.371711	0.0449781	0.367062	0.0112407	0.542097	-0.000475215	0.440636	0.000552927	0.438244	0.425852	0.403189	-0.0196881	0.335952	0.0227545	0.330393	0.00482026	0.448816	-0.000249402	0.394861	0.000277894	0.390511	-0.0086746	0.306951	0.0109897	0.303477	FALSE
chr22	23496117	A	G	chr22_23496117_A_G	0.0773796	0.182283	0.0773796	0.191669	0.0164129	0.3299	0.00148074	0.21404	0.00148074	0.224026	0.430624	0.398559	0.0328709	0.190081	0.0328709	0.20009	0.00705548	0.329986	0.000622315	0.209272	0.000622315	0.218749	0.0189895	0.136208	0.0189895	0.143882	FALSE
chr22	23496125	C	A	chr22_23496125_C_A	0.453914	0.0073122	0.453914	0.00800069	0.0813772	0.0105641	0.0384009	0.00740853	0.0384009	0.00811608	0.518775	0.321198	0.240992	0.0117292	0.240992	0.0124989	0.0429663	0.0162231	0.0205849	0.00865691	0.0205849	0.00945746	0.11032	0.00476709	0.11032	0.00538323	TRUE
chr22	23496364	G	A	chr22_23496364_G_A	-0.0153023	0.654435	0.0153023	0.636689	0.00930488	0.652746	-0.000149754	0.662784	0.000149754	0.644495	0.348865	0.487036	-0.00515105	0.595714	0.00515105	0.579189	0.00324176	0.573266	-5.01935e-05	0.618027	5.01935e-05	0.599939	-0.00380933	0.567478	0.00380933	0.551004	FALSE
chr22	23496558	T	C	chr22_23496558_T_C	0.00803728	0.711894	0.0100795	0.724909	0.00934653	0.656439	7.23626e-05	0.697454	9.30521e-05	0.712216	0.21042	0.680343	0.00178677	0.716856	0.00214655	0.72878	0.00197633	0.711914	1.63145e-05	0.712927	1.99594e-05	0.726004	0.00213094	0.627688	0.0025946	0.64068	FALSE
chr22	23497099	G	T	chr22_23497099_G_T	-0.00835496	0.788144	0.00835496	0.770438	0.0096107	0.638157	-8.23843e-05	0.762385	8.23843e-05	0.742644	0.208232	0.686981	-0.00169406	0.785844	0.00169406	0.768638	0.00196867	0.712466	-1.64122e-05	0.774156	1.64122e-05	0.75599	-0.00210077	0.712233	0.00210077	0.694447	FALSE
chr22	23497117	G	A	chr22_23497117_G_A	0.0209227	0.529575	0.0209227	0.54695	0.0100644	0.606954	0.000235653	0.543696	0.000235653	0.561558	0.217916	0.671276	0.00431354	0.599129	0.00431354	0.615906	0.00215407	0.689248	4.84857e-05	0.597699	4.84857e-05	0.616022	0.00498277	0.454836	0.00498277	0.470945	FALSE
chr22	23497280	T	G	chr22_23497280_T_G	0.0405236	0.324227	0.0447534	0.332371	0.014427	0.390868	0.000554933	0.359839	0.000630857	0.367495	0.243554	0.632321	0.0111584	0.41625	0.0121044	0.427449	0.00354235	0.544603	0.000155796	0.41291	0.000172776	0.422933	0.0108468	0.254302	0.0118218	0.262521	FALSE
chr22	23497308	G	A	chr22_23497308_G_A	-0.221573	0.0398037	0.221573	0.0371962	0.0473819	0.044498	-0.0106478	0.0384582	0.0106478	0.0364698	0.231953	0.64952	-0.0511688	0.127252	0.0511688	0.120299	0.0109607	0.196072	-0.00245836	0.0763657	0.00245836	0.0728904	-0.0553885	0.0270998	0.0553885	0.0251964	FALSE
chr22	23521864	A	G	chr22_23521864_A_G	-0.0133129	0.59308	0.018265	0.582323	0.0130128	0.451074	-0.000190203	0.554805	0.000247292	0.54448	0.926441	0.0177915	-0.0122941	0.346731	0.0169314	0.339006	0.0120435	0.172195	-0.00017542	0.366084	0.00022888	0.357779	-0.000514474	0.889273	0.000698668	0.880739	FALSE
chr22	23522302	T	G	chr22_23522302_T_G	0.0258836	0.455863	0.0258836	0.471694	0.0309087	0.111017	0.000797397	0.299042	0.000797397	0.310659	0.894625	0.0410708	0.0230527	0.255306	0.0230527	0.267165	0.0276025	0.0429673	0.000708017	0.18911	0.000708017	0.197914	0.00146879	0.7511	0.00146879	0.768597	FALSE
chr22	23522346	G	A	chr22_23522346_G_A	-0.0150808	0.56445	0.0197856	0.553733	0.00954967	0.640865	-0.000161988	0.587793	0.000193871	0.575421	0.883424	0.0508794	-0.0133637	0.32349	0.0175534	0.314579	0.0084218	0.268897	-0.000143393	0.394923	0.000171784	0.384935	-0.000846341	0.821959	0.00115757	0.812368	FALSE
chr22	23522389	C	T	chr22_23522389_C_T	0.00057175	0.883806	0.00422643	0.882426	0.00477116	0.966151	4.56938e-06	0.924409	2.06408e-05	0.923017	0.872218	0.0611097	0.000552566	0.64726	0.00367375	0.645924	0.00416581	0.494169	4.25571e-06	0.75249	1.79652e-05	0.750989	1.42909e-05	0.952849	0.000268352	0.951138	FALSE
chr22	23522451	C	T	chr22_23522451_C_T	-0.00362472	0.648658	0.0144269	0.644919	0.0128856	0.45472	-4.40693e-05	0.608103	0.000176369	0.602152	0.853167	0.0800175	-0.00332922	0.407358	0.0121672	0.403948	0.011014	0.194177	-4.05369e-05	0.419031	0.000148893	0.415176	-0.000141321	0.817397	0.00114169	0.814006	FALSE
chr22	23539230	C	G	chr22_23539230_C_G	0.174199	0.0529692	0.174199	0.0569304	0.0640901	0.0210006	0.0116738	0.0339579	0.0116738	0.0352949	0.628409	0.24575	0.10959	0.0434492	0.10959	0.0464781	0.0403087	0.0186094	0.00734351	0.0280079	0.00734351	0.0294236	0.0382346	0.0473338	0.0382346	0.0506752	TRUE
chr22	23539400	C	T	chr22_23539400_C_T	-0.0216002	0.507892	0.0275568	0.497136	0.0158802	0.342747	-0.000310054	0.468911	0.000448209	0.459713	0.647962	0.231724	-0.0135153	0.365259	0.0177819	0.357527	0.0104537	0.212187	-0.000192614	0.358723	0.000291571	0.351707	-0.00461597	0.48877	0.005556	0.477629	FALSE
chr22	23540020	T	G	chr22_23540020_T_G	0.00145568	0.833712	0.00578296	0.835878	0.00853488	0.703603	1.86653e-05	0.829294	4.74866e-05	0.831567	0.458521	0.371164	0.00112844	0.687084	0.00270188	0.689306	0.00401702	0.512099	1.22973e-05	0.706643	2.264e-05	0.710071	0.000249297	0.774539	0.0014021	0.777093	FALSE
chr22	23566458	T	C	chr22_23566458_T_C	0.00969677	0.473343	0.0260469	0.479485	0.0149108	0.370939	0.00016208	0.449009	0.000381387	0.456099	0.835894	0.0950014	0.0085306	0.276298	0.022135	0.281919	0.012465	0.163239	0.00014215	0.295725	0.000324627	0.301086	0.000741541	0.688519	0.00209759	0.696394	FALSE
chr22	23627857	G	A	chr22_23627857_G_A	0.00890019	0.740823	0.00890019	0.757339	0.00512922	0.94965	4.57308e-05	0.81899	4.57308e-05	0.83616	0.375021	0.457214	0.00332504	0.639797	0.00332504	0.65637	0.0019463	0.71742	1.72408e-05	0.732918	1.72408e-05	0.749788	0.00228496	0.657387	0.00228496	0.674525	FALSE
chr22	23627899	G	A	chr22_23627899_G_A	0.0159479	0.559146	0.0186272	0.569834	0.00939499	0.651384	0.000145635	0.585305	0.000173712	0.598407	0.361954	0.471402	0.00519178	0.519419	0.00612767	0.53051	0.00338746	0.560254	4.74431e-05	0.55006	5.72505e-05	0.561286	0.00412849	0.463572	0.00483669	0.475206	FALSE
chr22	23632174	C	T	chr22_23632174_C_T	-0.00214462	0.653504	0.0138818	0.648176	0.0152612	0.369289	-3.4027e-05	0.561834	0.000199955	0.555692	0.495378	0.339545	-0.000291262	0.506917	0.00699846	0.502787	0.00735432	0.311187	-4.58381e-06	0.46623	9.92838e-05	0.46252	-0.00083205	0.577317	0.00335361	0.57252	FALSE
chr22	23639107	C	G	chr22_23639107_C_G	0.00499341	0.711584	0.0104236	0.721115	0.0146991	0.379297	6.47349e-05	0.622923	0.000148005	0.632598	0.139907	0.791599	0.000844496	0.780278	0.00150618	0.789259	0.00204905	0.701128	1.12026e-05	0.717124	2.13494e-05	0.725806	0.0012052	0.655172	0.00238976	0.665494	FALSE
chr22	23639482	C	T	chr22_23639482_C_T	-0.0374672	0.416857	0.037581	0.404589	0.0149332	0.374762	-0.000542104	0.434066	0.000544413	0.422409	0.0612938	0.917404	-0.0024934	0.740195	0.00249778	0.729244	0.000886131	0.867348	-3.61283e-05	0.694741	3.62171e-05	0.682098	-0.00693745	0.417035	0.00695333	0.404758	FALSE
chr22	23639573	T	G	chr22_23639573_T_G	0.000439046	0.853394	0.00509514	0.855819	0.00740699	0.78813	3.78336e-06	0.864862	3.6335e-05	0.868088	0.0554139	0.92604	2.59632e-05	0.937598	0.000259344	0.93949	0.00042	0.938363	2.44794e-07	0.942281	1.87157e-06	0.944147	9.68608e-05	0.852622	0.000881274	0.855333	FALSE
chr22	23639575	A	G	chr22_23639575_A_G	0.0365033	0.352309	0.0365033	0.366903	0.0178336	0.282852	0.000649668	0.30778	0.000649668	0.319637	0.0618781	0.916307	0.00246051	0.69735	0.00246051	0.714068	0.00109508	0.834175	4.36183e-05	0.600668	4.36183e-05	0.618298	0.00693587	0.356231	0.00693587	0.370686	FALSE
chr22	23639579	G	A	chr22_23639579_G_A	-0.0339883	0.398194	0.0339883	0.383404	0.012839	0.457072	-0.000439827	0.40778	0.000439827	0.392584	0.0549328	0.926823	-0.00194827	0.762692	0.00194827	0.745992	0.000721881	0.891538	-2.58046e-05	0.712721	2.58046e-05	0.695248	-0.00628166	0.408445	0.00628166	0.393785	FALSE
chr22	23639595	T	C	chr22_23639595_T_C	0.00897625	0.744802	0.00897625	0.761495	0.00791802	0.752849	7.41293e-05	0.760867	7.41293e-05	0.778692	0.0560983	0.924677	0.000582309	0.875665	0.000582309	0.892116	0.000447177	0.935015	4.78356e-06	0.877195	4.78356e-06	0.894302	0.00169586	0.72946	0.00169586	0.746681	FALSE
chr22	23639913	G	A	chr22_23639913_G_A	-0.000985569	0.839452	0.00512146	0.844556	0.00822449	0.726991	-1.20305e-05	0.852084	3.83203e-05	0.856373	0.0634533	0.915164	-3.02179e-05	0.923679	0.000305691	0.929391	0.000510451	0.928092	-5.30783e-07	0.927195	2.22292e-06	0.932623	-0.00018737	0.832482	0.000968608	0.837401	FALSE
chr22	23639999	G	A	chr22_23639999_G_A	-0.0234787	0.521625	0.0234787	0.505108	0.0105874	0.577577	-0.000254534	0.543867	0.000254534	0.526445	0.0571161	0.92407	-0.0012864	0.824083	0.0012864	0.807233	0.00062365	0.909029	-1.44508e-05	0.797006	1.44508e-05	0.779798	-0.00429681	0.528023	0.00429681	0.51189	FALSE
chr22	23647636	T	C	chr22_23647636_T_C	0.043245	0.29983	0.043245	0.311844	0.0127758	0.460732	0.000542864	0.334054	0.000542864	0.347581	0.0900757	0.876413	0.00398559	0.601651	0.00398559	0.618163	0.0011431	0.827989	4.97516e-05	0.564675	4.97516e-05	0.582032	0.00955428	0.266643	0.00955428	0.278642	FALSE
chr22	23647866	G	A	chr22_23647866_G_A	-0.034015	0.3728	0.0374378	0.362593	0.0172423	0.298099	-0.000587448	0.340454	0.000650482	0.33264	0.0789637	0.894053	-0.00265135	0.694301	0.00293307	0.682363	0.00135394	0.79674	-4.54654e-05	0.604548	5.06535e-05	0.591504	-0.00718357	0.355459	0.00779967	0.344745	FALSE
chr22	23647990	T	C	chr22_23647990_T_C	-0.000761513	0.826505	0.00606439	0.826015	0.00973347	0.629567	-2.83701e-06	0.793611	5.99727e-05	0.794059	0.0725154	0.904398	-6.8121e-06	0.91019	0.000449879	0.909854	0.000714085	0.896376	2.70142e-07	0.894871	4.48594e-06	0.893685	-9.52729e-05	0.805051	0.00121632	0.804906	FALSE
chr22	23648000	G	C	chr22_23648000_G_C	0.00968953	0.613771	0.0155213	0.626049	0.0123444	0.482059	0.000117064	0.581537	0.00018415	0.593986	0.075834	0.899631	0.000795835	0.810026	0.00122898	0.821439	0.000923813	0.863761	9.36473e-06	0.771418	1.43474e-05	0.782774	0.00201502	0.58433	0.00321546	0.595534	FALSE
chr22	23648021	C	A	chr22_23648021_C_A	-0.000800161	0.862237	0.00497295	0.859212	0.00815135	0.735056	-8.29606e-06	0.862775	4.06188e-05	0.85953	0.0766169	0.897871	-2.63501e-05	0.920268	0.000375237	0.918273	0.000616112	0.911753	-3.43846e-07	0.920298	3.04163e-06	0.918423	-0.000304873	0.827431	0.00107341	0.82359	FALSE
chr22	23648167	C	T	chr22_23648167_C_T	-0.0247447	0.505252	0.0247447	0.489303	0.011322	0.536468	-0.00028602	0.517152	0.00028602	0.499345	0.0559966	0.928437	-0.00147985	0.81452	0.00147985	0.797705	0.00063758	0.908667	-1.72998e-05	0.783127	1.72998e-05	0.765761	-0.00450641	0.516652	0.00450641	0.499537	FALSE
chr22	23648255	G	T	chr22_23648255_G_T	0.0218334	0.515977	0.0218334	0.533352	0.0170661	0.306655	0.000406514	0.419549	0.000406514	0.436343	0.0681963	0.909523	0.00163694	0.769671	0.00163694	0.785727	0.00121022	0.820592	3.14071e-05	0.675275	3.14071e-05	0.692628	0.00419359	0.50456	0.00419359	0.521252	FALSE
chr22	23649233	C	T	chr22_23649233_C_T	-0.239497	0.0333723	0.239497	0.0308049	0.0484968	0.042841	-0.0120943	0.0342039	0.0120943	0.0322453	0.266999	0.597614	-0.0657206	0.0963342	0.0657206	0.0905314	0.0134069	0.154948	-0.00344805	0.0622013	0.00344805	0.0589935	-0.0613272	0.0215589	0.0613272	0.0199283	FALSE
chr22	23655810	T	C	chr22_23655810_T_C	0.0013141	0.885039	0.00359117	0.895324	0.0098335	0.617076	1.91893e-05	0.861298	3.4196e-05	0.872227	0.0911968	0.877	0.000157136	0.921999	0.000283614	0.932517	0.000954329	0.859581	2.05107e-06	0.910805	2.8846e-06	0.921221	0.000360449	0.857693	0.000776474	0.868566	FALSE
chr22	23656021	G	C	chr22_23656021_G_C	0.0124999	0.578756	0.0192364	0.588743	0.00980602	0.622175	0.000185683	0.597099	0.000223604	0.607179	0.0952284	0.870994	0.00106506	0.776666	0.00177218	0.785404	0.000990607	0.857013	1.73991e-05	0.756329	2.13796e-05	0.766843	0.00229449	0.54153	0.00405069	0.550049	FALSE
chr22	23670991	C	G	chr22_23670991_C_G	0.000836492	0.945535	0.00165485	0.951825	0.00795357	0.750541	5.82995e-06	0.943143	1.33616e-05	0.949308	0.178243	0.726337	0.000139334	0.921873	0.000325037	0.926866	0.00145764	0.781288	9.02519e-07	0.92173	2.66193e-06	0.926465	0.000188958	0.921686	0.000395382	0.928633	FALSE
chr22	23671101	G	A	chr22_23671101_G_A	-0.249489	0.0326183	0.249489	0.0307141	0.0387891	0.0698053	-0.0102797	0.0422285	0.0102797	0.0404206	0.185322	0.715693	-0.0485167	0.145816	0.0485167	0.138364	0.00723249	0.321396	-0.00200122	0.100292	0.00200122	0.0957737	-0.0592835	0.0245444	0.0592835	0.0229158	FALSE
chr22	23671270	T	C	chr22_23671270_T_C	0.00627357	0.699595	0.0110249	0.707874	0.0065509	0.85248	4.71743e-05	0.754147	7.12801e-05	0.763856	0.159322	0.757541	0.000863737	0.75473	0.0017299	0.763114	0.00103479	0.845675	6.69378e-06	0.793326	1.10882e-05	0.802368	0.00147355	0.632585	0.00259142	0.641019	FALSE
chr22	23695899	A	C	chr22_23695899_A_C	-0.0657442	0.219769	0.0718251	0.212412	0.0115502	0.525738	-0.000939865	0.307533	0.00100004	0.301669	0.761497	0.154651	-0.0516818	0.133235	0.0559861	0.127611	0.00887766	0.259994	-0.00074723	0.212283	0.000789825	0.207104	-0.00755673	0.327994	0.00864284	0.318603	FALSE
chr22	23696660	T	C	chr22_23696660_T_C	0.0159145	0.543096	0.0208356	0.551263	0.0248453	0.163364	0.000457831	0.382564	0.000554693	0.386402	0.84487	0.0753345	0.0131914	0.325863	0.0173673	0.331585	0.0208896	0.0716087	0.000378152	0.251744	0.000460663	0.255051	0.00161329	0.708638	0.00198168	0.716278	FALSE
chr22	23704313	G	A	chr22_23704313_G_A	-0.00575953	0.806853	0.00703753	0.802048	0.0148306	0.374526	-8.15624e-05	0.728951	0.000100865	0.720185	0.131065	0.807633	-0.000687809	0.866622	0.000842036	0.860681	0.00197085	0.711591	-9.856e-06	0.818917	1.21854e-05	0.809924	-0.00132747	0.768566	0.00157518	0.763277	FALSE
chr22	23704905	T	C	chr22_23704905_T_C	0.106194	0.109691	0.106194	0.115563	0.0289788	0.125552	0.00322547	0.104831	0.00322547	0.108834	0.411601	0.420096	0.0432343	0.135135	0.0432343	0.142808	0.0116838	0.1799	0.00129307	0.114266	0.00129307	0.11964	0.0273576	0.0767789	0.0273576	0.0811915	FALSE
chr22	23705470	G	T	chr22_23705470_G_T	-0.00984662	0.713227	0.0111952	0.706652	0.0102343	0.593821	-9.99947e-05	0.743426	0.000109242	0.738009	0.401045	0.429746	-0.00368861	0.655435	0.00419047	0.650782	0.00433811	0.492261	-3.78411e-05	0.68121	4.12866e-05	0.676193	-0.00256602	0.651654	0.00292805	0.644428	FALSE
chr22	23716713	G	C	chr22_23716713_G_C	-0.0100111	0.72248	0.0121287	0.712546	0.0102494	0.597573	-0.000104839	0.729601	0.000124639	0.716804	0.770789	0.151678	-0.00763069	0.524643	0.0092797	0.513747	0.00789708	0.286794	-7.99437e-05	0.560815	9.53626e-05	0.550312	-0.00139734	0.784963	0.00160058	0.776595	FALSE
chr22	23717746	C	T	chr22_23717746_C_T	0.00374275	0.761009	0.00846891	0.769521	0.00773202	0.759679	4.51323e-05	0.768396	7.10847e-05	0.778495	0.825239	0.105447	0.00316602	0.514895	0.00696266	0.522403	0.00640426	0.356417	3.78886e-05	0.576905	5.87367e-05	0.585789	0.000454134	0.850454	0.000860632	0.858817	FALSE
chr22	23750952	G	A	chr22_23750952_G_A	0.0300089	0.412951	0.0300089	0.42807	0.0278755	0.130373	0.000859158	0.267632	0.000859158	0.278952	0.889385	0.0457608	0.0267705	0.218084	0.0267705	0.229008	0.0248051	0.0516786	0.00076679	0.165453	0.00076679	0.172996	0.00159741	0.734993	0.00159741	0.752293	FALSE
chr22	23763602	G	A	chr22_23763602_G_A	0.0323742	0.391912	0.0323742	0.406741	0.0154965	0.36243	0.000559461	0.363173	0.000559461	0.376357	0.761842	0.155207	0.0250414	0.231716	0.0250414	0.243136	0.011853	0.183652	0.00043566	0.247058	0.00043566	0.258511	0.00405386	0.504918	0.00405386	0.521915	FALSE
chr22	23763821	C	G	chr22_23763821_C_G	0.349301	0.0136242	0.349301	0.0150118	0.0716261	0.0150831	0.0250417	0.0121243	0.0250417	0.0134495	0.75552	0.161946	0.263438	0.00934208	0.263438	0.0099908	0.0540947	0.00842424	0.0188797	0.0087368	0.0188797	0.00948542	0.0525573	0.0261204	0.0525573	0.0276687	TRUE
chr22	23771143	A	G	chr22_23771143_A_G	0.0156747	0.436361	0.0330219	0.437516	0.0100324	0.612588	0.000190811	0.492747	0.000361514	0.49318	0.555196	0.294059	0.0104568	0.332014	0.0196767	0.333535	0.00559807	0.39832	0.000123975	0.398132	0.000214879	0.397272	0.00309478	0.398232	0.00696921	0.398699	FALSE
chr22	23771357	C	T	chr22_23771357_C_T	-0.0252614	0.495735	0.0252614	0.479438	0.01057	0.580121	-0.00026173	0.529601	0.00026173	0.511998	0.499336	0.338192	-0.012992	0.393597	0.012992	0.379276	0.00526927	0.416393	-0.000134541	0.439495	0.000134541	0.42355	-0.00615622	0.422881	0.00615622	0.408016	FALSE
chr22	23786518	G	T	chr22_23786518_G_T	-0.00983204	0.334426	0.0437592	0.333101	0.0119105	0.501223	-0.000162336	0.382608	0.000572449	0.382504	0.840153	0.0916792	-0.00822137	0.194809	0.0364359	0.19354	0.00997217	0.222227	-0.000136115	0.258224	0.000476763	0.258851	-0.000790765	0.543414	0.00388396	0.543248	FALSE
chr22	23786685	G	A	chr22_23786685_G_A	0.0244007	0.473546	0.0244007	0.490244	0.0050905	0.933773	0.000136179	0.641548	0.000136179	0.660568	0.917036	0.0239661	0.0223288	0.250661	0.0223288	0.262326	0.00466981	0.461341	0.000124659	0.431621	0.000124659	0.448605	0.00119091	0.79089	0.00119091	0.807003	FALSE
chr22	23786743	C	T	chr22_23786743_C_T	-0.0155641	0.641854	0.0155641	0.624126	0.00935149	0.653566	-0.00014399	0.66344	0.00014399	0.643943	0.931538	0.0148021	-0.0144689	0.374929	0.0144689	0.36109	0.00872049	0.259999	-0.000133884	0.448611	0.000133884	0.432055	-0.00064468	0.90592	0.00064468	0.889772	FALSE
chr22	23786818	T	G	chr22_23786818_T_G	0.0830264	0.161507	0.0830264	0.169884	0.0480807	0.0425949	0.00380212	0.0909081	0.00380212	0.0945558	0.952473	0.00566779	0.0790068	0.073087	0.0790068	0.0775351	0.0458403	0.0133095	0.00362129	0.0511351	0.00362129	0.0537151	0.00305826	0.588995	0.00305826	0.605712	FALSE
chr22	23786942	G	T	chr22_23786942_G_T	-0.0527388	0.287969	0.0527388	0.276393	0.0258549	0.148779	-0.00142264	0.217753	0.00142264	0.209973	0.970672	0.00175868	-0.0512606	0.136212	0.0512606	0.128811	0.0251066	0.0501017	-0.0013835	0.127105	0.0013835	0.121749	-0.00149102	0.784688	0.00149102	0.767483	FALSE
chr22	23787608	T	C	chr22_23787608_T_C	0.0881735	0.145801	0.0881735	0.15304	0.0220262	0.203313	0.00207024	0.152729	0.00207024	0.158615	0.905924	0.0329151	0.0797387	0.0689389	0.0797387	0.07368	0.0199266	0.0791141	0.0018697	0.0912692	0.0018697	0.0959312	0.0043238	0.486508	0.0043238	0.503101	FALSE
chr22	23800551	C	A	chr22_23800551_C_A	0.0182093	0.553707	0.0227196	0.55968	0.00794822	0.748237	0.000196118	0.622042	0.000226701	0.628548	0.164549	0.751835	0.00197731	0.692006	0.00294936	0.695954	0.00125142	0.811834	2.17376e-05	0.714258	2.82476e-05	0.718693	0.00413961	0.497185	0.00521301	0.502927	FALSE
chr22	23800790	G	C	chr22_23800790_G_C	0.00479473	0.841599	0.00519864	0.851825	0.00639523	0.863179	2.67895e-05	0.880062	2.94616e-05	0.88957	0.257022	0.610354	0.00131368	0.804937	0.00140852	0.811667	0.00160196	0.761531	7.08353e-06	0.849437	7.71309e-06	0.855375	0.0011798	0.787644	0.00127824	0.796988	FALSE
chr22	23800791	C	T	chr22_23800791_C_T	0.00228362	0.812559	0.00649695	0.817898	0.00634338	0.853597	1.81335e-05	0.851727	4.05393e-05	0.857655	0.256772	0.610653	0.000791574	0.760297	0.0017523	0.765111	0.00159648	0.763743	5.41466e-06	0.806744	1.05723e-05	0.812311	0.000563698	0.749567	0.00158629	0.754223	FALSE
chr22	23801315	C	G	chr22_23801315_C_G	0.0352734	0.375647	0.0352734	0.390718	0.0188893	0.256877	0.000684721	0.314824	0.000684721	0.327693	0.317654	0.527935	0.0112167	0.400974	0.0112167	0.416339	0.00601376	0.374903	0.00021793	0.337928	0.00021793	0.351702	0.00906521	0.290497	0.00906521	0.302879	FALSE
chr22	23803208	A	G	chr22_23803208_A_G	-0.050801	0.268436	0.0592261	0.261688	0.0130896	0.447507	-0.000884928	0.314491	0.000941467	0.307649	0.237868	0.638628	-0.0138139	0.374976	0.0154379	0.365624	0.00329753	0.577296	-0.000237925	0.380813	0.000248823	0.371482	-0.0129301	0.203756	0.0149944	0.197485	FALSE
chr22	23803488	G	C	chr22_23803488_G_C	-0.353315	0.018143	0.353315	0.0165362	0.0521931	0.0406365	-0.020942	0.0250438	0.020942	0.0229674	0.197321	0.700139	-0.0770242	0.095156	0.0770242	0.0891365	0.0109259	0.216418	-0.00468403	0.0610281	0.00468403	0.0574807	-0.0844483	0.0128129	0.0844483	0.0114737	FALSE
chr22	23803540	C	T	chr22_23803540_C_T	-0.0322863	0.421769	0.0322863	0.407215	0.0132203	0.442606	-0.000469508	0.421902	0.000469508	0.407584	0.177655	0.730869	-0.00529793	0.596896	0.00529793	0.580116	0.00222229	0.682262	-7.46837e-05	0.556454	7.46837e-05	0.538688	-0.00797434	0.353781	0.00797434	0.340339	FALSE
chr22	23803622	T	C	chr22_23803622_T_C	0.0454089	0.293626	0.0454089	0.304985	0.0156722	0.347869	0.000676396	0.302547	0.000676396	0.313729	0.161953	0.7579	0.00754119	0.486982	0.00754119	0.50347	0.00257593	0.643468	0.000113019	0.440402	0.000113019	0.457133	0.0111136	0.235729	0.0111136	0.246836	FALSE
chr22	23805854	C	A	chr22_23805854_C_A	0.0337695	0.277099	0.0563666	0.279927	0.032858	0.107448	0.00168766	0.193461	0.00209355	0.194972	0.314262	0.528807	0.00603508	0.352306	0.0154159	0.355776	0.00980908	0.230337	0.000367029	0.238029	0.000546125	0.240505	0.00860632	0.217326	0.0139511	0.220056	FALSE
chr22	23806086	A	G	chr22_23806086_A_G	0.298328	0.0195843	0.298328	0.0214429	0.0454154	0.049048	0.0141298	0.0265127	0.0141298	0.0280423	0.365907	0.465741	0.123285	0.0445567	0.123285	0.0469637	0.01727	0.108227	0.00606339	0.0383981	0.00606339	0.040391	0.072039	0.0133948	0.072039	0.0147145	TRUE
chr22	23806346	A	G	chr22_23806346_A_G	-0.00643693	0.841594	0.00643693	0.824244	0.00624413	0.875173	-4.61277e-05	0.879951	4.61277e-05	0.862318	0.248827	0.618618	-0.0013704	0.833428	0.0013704	0.816616	0.00160976	0.764247	-9.85853e-06	0.863187	9.85853e-06	0.845994	-0.00163552	0.784967	0.00163552	0.767781	FALSE
chr22	23806502	C	T	chr22_23806502_C_T	-0.0484223	0.300761	0.0484223	0.288447	0.0183339	0.279162	-0.000904571	0.276295	0.000904571	0.26602	0.254063	0.613176	-0.0134552	0.396901	0.0134552	0.381795	0.00471026	0.457699	-0.000252172	0.346657	0.000252172	0.333067	-0.0123807	0.228892	0.0123807	0.218694	FALSE
chr22	23806600	G	A	chr22_23806600_G_A	-0.0120717	0.694334	0.0127333	0.679677	0.00864895	0.702554	-0.000105839	0.712554	0.000111962	0.696832	0.242311	0.630277	-0.00331019	0.688053	0.00343117	0.673918	0.00214893	0.694911	-3.01371e-05	0.707936	3.12569e-05	0.692975	-0.00297251	0.613996	0.00312813	0.600322	FALSE
chr22	23806712	A	G	chr22_23806712_A_G	0.0116404	0.659726	0.0133002	0.672757	0.00879846	0.692045	9.53991e-05	0.682073	0.00011251	0.697037	0.210879	0.679472	0.00222872	0.696321	0.00273164	0.708427	0.00187703	0.728018	1.79131e-05	0.709384	2.30973e-05	0.72194	0.00300427	0.575924	0.00340759	0.58911	FALSE
chr22	23820894	T	C	chr22_23820894_T_C	-0.0221469	0.346862	0.041699	0.340934	0.0217379	0.211728	-0.000739162	0.289518	0.00100907	0.284329	0.319763	0.524612	-0.00799555	0.385197	0.0134027	0.378119	0.00710476	0.323178	-0.000260651	0.318583	0.000335294	0.311205	-0.00616733	0.272006	0.0111183	0.267052	FALSE
chr22	23820965	C	T	chr22_23820965_C_T	0.0919687	0.137389	0.0919687	0.144532	0.0164272	0.332247	0.0016601	0.185326	0.0016601	0.192726	0.336318	0.503157	0.0314422	0.188486	0.0314422	0.198367	0.00560561	0.401156	0.00056926	0.208577	0.00056926	0.217747	0.0234609	0.0968106	0.0234609	0.102729	FALSE
chr22	23821041	A	G	chr22_23821041_A_G	0.00830124	0.299168	0.0510953	0.298742	0.0229993	0.184063	7.79577e-05	0.270635	0.00116867	0.268353	0.302588	0.546241	0.00271652	0.364734	0.0155129	0.363682	0.00696248	0.326472	2.49831e-05	0.308419	0.000353052	0.306778	0.00226114	0.236738	0.0130206	0.236003	FALSE
chr22	23821054	A	G	chr22_23821054_A_G	-0.395751	0.0120638	0.395751	0.0108932	0.0844649	0.00928303	-0.0340357	0.0102922	0.0340357	0.00917123	0.290809	0.56289	-0.116252	0.0445998	0.116252	0.0415469	0.0244808	0.0530846	-0.00997761	0.0214379	0.00997761	0.0202817	-0.101562	0.0075476	0.101562	0.00654894	TRUE
chr22	23839465	A	G	chr22_23839465_A_G	0.0970326	0.123564	0.0970326	0.129932	0.0123615	0.482733	0.0012232	0.205637	0.0012232	0.213562	0.953262	0.00506501	0.092533	0.0532963	0.092533	0.0572757	0.011791	0.177007	0.00116733	0.120297	0.00116733	0.125688	0.00347111	0.54466	0.00347111	0.561804	FALSE
chr22	23839516	G	A	chr22_23839516_G_A	-0.009974	0.609816	0.0172209	0.608711	0.00450743	0.955036	-5.61228e-05	0.786156	7.72316e-05	0.784288	0.933908	0.0125942	-0.00925006	0.39592	0.0161041	0.394861	0.00420734	0.491895	-5.24275e-05	0.602134	7.23682e-05	0.600486	-0.000381092	0.885588	0.000657383	0.886959	FALSE
chr22	23849368	G	C	chr22_23849368_G_C	-0.0188514	0.401911	0.0362463	0.398384	0.0175641	0.298547	-0.000466378	0.368223	0.000677314	0.365957	0.83782	0.0965284	-0.0159691	0.231462	0.0305086	0.22876	0.01472	0.13163	-0.000393917	0.242349	0.000570313	0.240674	-0.00156565	0.615322	0.00314718	0.609662	FALSE
chr22	23849960	T	C	chr22_23849960_T_C	-0.00855888	0.718471	0.011049	0.705754	0.0112569	0.540939	-9.82089e-05	0.677618	0.00012607	0.663872	0.908054	0.0319908	-0.00782911	0.436945	0.0100626	0.426645	0.0102224	0.214084	-8.98445e-05	0.45856	0.000114833	0.447561	-0.000425552	0.916901	0.000533528	0.906848	FALSE
chr22	23857517	C	T	chr22_23857517_C_T	-0.0536742	0.264145	0.0536742	0.253147	0.00841338	0.717775	-0.000448496	0.400811	0.000448496	0.385823	0.952551	0.00603871	-0.0511326	0.12497	0.0511326	0.117809	0.0080114	0.282665	-0.000427141	0.242149	0.000427141	0.231105	-0.00177525	0.747091	0.00177525	0.730709	FALSE
chr22	23894205	G	C	chr22_23894205_G_C	-0.0098897	0.680282	0.0127887	0.674347	0.00773467	0.758451	-7.09179e-05	0.726726	9.7472e-05	0.720971	0.942236	0.009704	-0.00929163	0.415542	0.0120193	0.409795	0.00728673	0.31156	-6.66818e-05	0.508479	9.16398e-05	0.502813	-0.000362037	0.918023	0.000473189	0.9165	FALSE
chr22	23894632	T	C	chr22_23894632_T_C	-0.0217289	0.461887	0.0323071	0.461021	0.0379117	0.0713089	-0.000764296	0.301843	0.00116148	0.303735	0.955782	0.00483324	-0.0209976	0.267529	0.0310133	0.265834	0.036227	0.022889	-0.000738535	0.190398	0.00111446	0.19071	-0.000587516	0.85099	0.000930498	0.853429	FALSE
chr22	23895002	C	T	chr22_23895002_C_T	0.0154796	0.39203	0.0316686	0.400532	0.012613	0.474631	9.21422e-05	0.402882	0.000417221	0.412334	0.906748	0.0330774	0.0140056	0.198874	0.0287235	0.205218	0.0114497	0.190621	8.32883e-05	0.249986	0.000378826	0.256902	0.000712959	0.74362	0.00159264	0.75297	FALSE
chr22	23895034	C	G	chr22_23895034_C_G	0.0410108	0.281102	0.0505558	0.289276	0.0200862	0.23548	0.000819472	0.250216	0.00104467	0.257214	0.903433	0.0359508	0.037028	0.14137	0.0456388	0.14726	0.0181531	0.0919169	0.000740611	0.155271	0.000943773	0.159134	0.00221827	0.624179	0.00266923	0.637626	FALSE
chr22	24023680	C	T	chr22_24023680_C_T	-0.0318617	0.373572	0.037075	0.362897	0.0119883	0.497777	-0.000445503	0.405652	0.000478978	0.394029	0.112787	0.828949	-0.00460028	0.626649	0.00485003	0.613554	0.00135802	0.793375	-5.9776e-05	0.611796	6.13797e-05	0.597654	-0.00691364	0.356411	0.00787272	0.346049	FALSE
chr22	24023822	C	T	chr22_24023822_C_T	0.00703415	0.777913	0.0076572	0.787748	0.0100687	0.607659	6.55724e-05	0.767565	7.09209e-05	0.779425	0.102314	0.847423	0.000434836	0.888656	0.000520972	0.897916	0.00115845	0.822843	5.05652e-06	0.869369	5.79594e-06	0.879229	0.00116074	0.791292	0.00127507	0.801728	FALSE
chr22	24108024	C	T	chr22_24108024_C_T	-0.0474336	0.306444	0.0474336	0.29417	0.0124165	0.479368	-0.00058553	0.353574	0.00058553	0.339607	0.442674	0.389285	-0.0204456	0.287502	0.0204456	0.275409	0.00545096	0.404456	-0.000250236	0.324848	0.000250236	0.311815	-0.0121743	0.231932	0.0121743	0.221843	FALSE
chr22	24142073	G	T	chr22_24142073_G_T	-0.130159	0.105802	0.130159	0.100123	0.0394685	0.075922	-0.0062925	0.0883275	0.0062925	0.0844697	0.334474	0.501708	-0.0418445	0.176875	0.0418445	0.168464	0.0126273	0.17111	-0.00192778	0.120749	0.00192778	0.115427	-0.0331264	0.0768339	0.0331264	0.0725461	FALSE
chr22	24146513	C	T	chr22_24146513_C_T	0.279147	0.0225818	0.279147	0.0249183	0.0306882	0.114241	0.00942951	0.0444816	0.00942951	0.0463389	0.544419	0.30368	0.153276	0.0267291	0.153276	0.028749	0.0169071	0.106934	0.00518883	0.0415278	0.00518883	0.0433844	0.0651142	0.0169465	0.0651142	0.0189221	TRUE
chr22	24146669	T	A	chr22_24146669_T_A	-0.000676405	0.929531	0.00226631	0.936753	0.00546923	0.923913	-5.6643e-06	0.943426	1.41995e-05	0.951574	0.425273	0.407147	-0.000227846	0.849228	0.00094274	0.851583	0.0022688	0.673473	-2.11248e-06	0.881069	5.79599e-06	0.885316	-0.0001572	0.906325	0.000535116	0.909189	FALSE
chr22	24155941	T	G	chr22_24155941_T_G	-0.112136	0.11084	0.112136	0.105579	0.0258738	0.150161	-0.00292706	0.116199	0.00292706	0.112365	0.902979	0.0345817	-0.101231	0.0527895	0.101231	0.0494678	0.0233164	0.0587094	-0.00263686	0.0703644	0.00263686	0.0673799	-0.00589422	0.422127	0.00589422	0.406803	FALSE
chr22	24156904	C	A	chr22_24156904_C_A	0.0116435	0.685331	0.0116435	0.702772	0.0125669	0.474609	0.000141912	0.63904	0.000141912	0.657117	0.940361	0.00940883	0.0109418	0.433764	0.0109418	0.449019	0.0117112	0.18715	0.000132491	0.445767	0.000132491	0.46161	0.00044937	0.906036	0.00044937	0.922307	FALSE
chr22	24157567	G	A	chr22_24157567_G_A	-0.0167515	0.613492	0.0167792	0.601488	0.0083182	0.710938	-0.000168758	0.64846	0.000168894	0.635819	0.762443	0.150551	-0.0128284	0.414727	0.0128497	0.404448	0.0062805	0.362193	-0.000128375	0.490196	0.00012848	0.47838	-0.00216746	0.702813	0.00216746	0.689864	FALSE
chr22	24182691	A	G	chr22_24182691_A_G	0.0275355	0.445381	0.0275355	0.461586	0.0143088	0.394758	0.000396498	0.423807	0.000396498	0.44021	0.127453	0.805342	0.00337039	0.658099	0.00337039	0.675489	0.00189305	0.725144	5.05495e-05	0.600925	5.05495e-05	0.6191	0.00588786	0.409322	0.00588786	0.424579	FALSE
chr22	24189607	T	C	chr22_24189607_T_C	0.0248202	0.470951	0.0248202	0.487644	0.0120268	0.498176	0.000303742	0.461225	0.000303742	0.479275	0.369201	0.461929	0.0098897	0.432392	0.0098897	0.447756	0.0044621	0.476278	0.000122001	0.436711	0.000122001	0.453192	0.00629754	0.38099	0.00629754	0.396095	FALSE
chr22	24189626	T	C	chr22_24189626_T_C	0.175175	0.0548142	0.175175	0.0581229	0.0407474	0.0627141	0.00766505	0.0524814	0.00766505	0.0548233	0.411785	0.418084	0.0791297	0.0793726	0.0791297	0.0843009	0.017217	0.106942	0.00355555	0.0625328	0.00355555	0.0653066	0.0437461	0.0379817	0.0437461	0.0403582	FALSE
chr22	24189867	T	C	chr22_24189867_T_C	-0.0292466	0.453922	0.0292466	0.437354	0.0100489	0.608269	-0.000319382	0.498211	0.000319382	0.480451	0.402375	0.42742	-0.0118885	0.413534	0.0118885	0.39871	0.00419704	0.498358	-0.000132111	0.455984	0.000132111	0.439208	-0.00733601	0.366938	0.00733601	0.352762	FALSE
chr22	24190103	T	C	chr22_24190103_T_C	0.0214483	0.478538	0.0249334	0.489352	0.0155348	0.353534	0.000285201	0.431003	0.000358329	0.440953	0.437256	0.394666	0.0102996	0.402359	0.0117351	0.41247	0.00672351	0.340692	0.000136848	0.381583	0.000166971	0.39119	0.00530194	0.395366	0.00620068	0.405746	FALSE
chr22	24198694	C	T	chr22_24198694_C_T	-0.0101615	0.709171	0.0115974	0.695661	0.00979492	0.625355	-9.14217e-05	0.706729	0.000108695	0.691949	0.245264	0.628733	-0.00242338	0.703857	0.00281094	0.691535	0.00239731	0.661454	-2.14334e-05	0.705885	2.60955e-05	0.692749	-0.00262953	0.627752	0.00294076	0.614446	FALSE
chr22	24231341	C	T	chr22_24231341_C_T	-0.0191619	0.46276	0.0276855	0.45107	0.0116442	0.517954	-0.000238444	0.470552	0.000338459	0.458748	0.542803	0.305772	-0.0105927	0.351331	0.0150091	0.342416	0.00630721	0.359013	-0.000131046	0.38129	0.000182867	0.371943	-0.0045461	0.399256	0.00643886	0.388301	FALSE
chr22	24231745	A	G	chr22_24231745_A_G	-0.00841806	0.788536	0.00841806	0.77164	0.0046186	0.976823	-3.84162e-05	0.877043	3.84162e-05	0.859887	0.467387	0.366102	-0.00389522	0.646829	0.00389522	0.630467	0.00216077	0.68692	-1.77994e-05	0.762533	1.77994e-05	0.745539	-0.00212141	0.713027	0.00212141	0.696451	FALSE
chr22	24243006	C	A	chr22_24243006_C_A	0.293957	0.0202562	0.293957	0.0220033	0.0569374	0.0289031	0.017689	0.0209318	0.017689	0.0224853	0.835495	0.0861217	0.246242	0.0108071	0.246242	0.0117471	0.0476203	0.0124618	0.0148115	0.0128419	0.0148115	0.0139032	0.0281595	0.078149	0.0281595	0.0823922	TRUE
chr22	24243630	C	T	chr22_24243630_C_T	0.0241788	0.456465	0.0280323	0.467376	0.0122003	0.503062	0.000437289	0.461536	0.000464136	0.472116	0.533007	0.313631	0.0127911	0.357658	0.0152791	0.366401	0.00671234	0.354995	0.000248541	0.382561	0.000265874	0.390744	0.0055687	0.402977	0.0063023	0.413576	FALSE
chr22	24247481	C	G	chr22_24247481_C_G	0.0481873	0.293937	0.0481873	0.306597	0.0243701	0.16973	0.00125139	0.234544	0.00125139	0.243816	0.309141	0.535119	0.0161018	0.338431	0.0161018	0.352776	0.00763761	0.301934	0.000416389	0.263887	0.000416389	0.275474	0.011952	0.230245	0.011952	0.240608	FALSE
chr22	24247572	T	C	chr22_24247572_T_C	-0.0288416	0.41608	0.0351735	0.409721	0.0338907	0.0914102	-0.00121396	0.254686	0.00136809	0.252632	0.328002	0.511971	-0.010843	0.429398	0.0124336	0.422591	0.0115179	0.190117	-0.000452302	0.279058	0.000491552	0.275744	-0.00694698	0.340824	0.00865872	0.335345	FALSE
chr22	24247957	A	C	chr22_24247957_A_C	-0.0245384	0.346092	0.042136	0.342194	0.0134432	0.437875	-0.000411062	0.362823	0.00063098	0.360667	0.331321	0.509225	-0.00913773	0.37117	0.0148402	0.366592	0.00445348	0.475209	-0.00014769	0.374881	0.000219317	0.37136	-0.00609588	0.269655	0.0106404	0.266568	FALSE
chr22	24248074	A	T	chr22_24248074_A_T	-0.00063	0.877779	0.0042894	0.87905	0.00484141	0.958824	-6.1088e-06	0.919628	2.14959e-05	0.920233	0.320263	0.523618	-0.000242318	0.823718	0.00135187	0.822984	0.00157881	0.767233	-2.15738e-06	0.878178	6.82555e-06	0.877617	-0.000177843	0.832994	0.00104165	0.833876	FALSE
chr22	24270867	C	G	chr22_24270867_C_G	-0.017233	0.610962	0.017233	0.593253	0.026648	0.143711	-0.000473448	0.404981	0.000473448	0.389407	0.960387	0.00365987	-0.0165368	0.337032	0.0165368	0.323829	0.0256046	0.0491758	-0.0004545	0.247177	0.0004545	0.236138	-0.000511298	0.927847	0.000511298	0.911278	FALSE
chr22	24280497	T	A	chr22_24280497_T_A	0.0289944	0.4478	0.0289944	0.462046	0.0108174	0.564202	0.0004209	0.478208	0.0004209	0.492374	0.296038	0.553914	0.00841042	0.482023	0.00841042	0.497117	0.0031801	0.57756	0.000121386	0.48818	0.000121386	0.503676	0.00777268	0.374073	0.00777268	0.38669	FALSE
chr22	24280602	C	T	chr22_24280602_C_T	-0.0304226	0.45604	0.0304226	0.443358	0.00871779	0.691527	-0.000311425	0.536068	0.000311425	0.523502	0.336005	0.503472	-0.01022	0.477046	0.01022	0.461737	0.00295433	0.601254	-0.000104762	0.532257	0.000104762	0.515841	-0.00798863	0.379224	0.00798863	0.367623	FALSE
chr22	24280770	C	G	chr22_24280770_C_G	0.00620783	0.389627	0.0353318	0.388365	0.0151284	0.364467	0.000137544	0.366544	0.000568457	0.363994	0.374116	0.459132	0.0018441	0.377782	0.0132227	0.376947	0.00566584	0.394882	4.31493e-05	0.358062	0.00021224	0.356033	0.00153548	0.30673	0.00891595	0.304971	FALSE
chr22	24285403	C	T	chr22_24285403_C_T	-0.0637479	0.24487	0.0637479	0.234698	0.0181543	0.280757	-0.00105238	0.255329	0.00105238	0.246305	0.676877	0.213858	-0.0436973	0.163709	0.0436973	0.1562	0.0123221	0.17065	-0.000723567	0.188423	0.000723567	0.18106	-0.0115201	0.258997	0.0115201	0.247498	FALSE
chr22	24285587	C	T	chr22_24285587_C_T	-0.176449	0.0605715	0.176449	0.0571466	0.0424096	0.0596929	-0.00793309	0.0554505	0.00793309	0.0529454	0.620849	0.250747	-0.111726	0.0499668	0.111726	0.0469519	0.0269116	0.0469094	-0.0050854	0.0458605	0.0050854	0.0433833	-0.036823	0.0558892	0.036823	0.0527259	TRUE
chr22	24285611	T	C	chr22_24285611_T_C	0.0883248	0.1218	0.107158	0.126653	0.016385	0.341908	0.00198371	0.175773	0.00214955	0.180637	0.630829	0.243884	0.0582835	0.0902594	0.0701683	0.0938475	0.0106319	0.216667	0.00132856	0.135517	0.00143321	0.139617	0.0171745	0.117951	0.0210077	0.122431	FALSE
chr22	24379676	A	G	chr22_24379676_A_G	0.139763	0.0753394	0.139763	0.0797721	0.0181254	0.279793	0.00256752	0.123927	0.00256752	0.128371	0.521184	0.31962	0.0768421	0.0756337	0.0768421	0.0812084	0.00931817	0.242758	0.00139799	0.112543	0.00139799	0.117893	0.0314861	0.0610643	0.0314861	0.0646013	FALSE
chr22	24379972	C	G	chr22_24379972_C_G	0.0125028	0.661839	0.0125028	0.680042	0.00583002	0.902963	7.92406e-05	0.742471	7.92406e-05	0.760594	0.496715	0.340965	0.00637729	0.541815	0.00637729	0.558747	0.00290957	0.606449	4.10763e-05	0.637229	4.10763e-05	0.655414	0.00298045	0.593807	0.00298045	0.612091	FALSE
chr22	24407738	C	G	chr22_24407738_C_G	0.00426462	0.818869	0.00648179	0.825196	0.00465605	0.964157	1.77956e-05	0.887529	3.13041e-05	0.894022	0.464949	0.371168	0.0020876	0.687798	0.00295616	0.694809	0.00211624	0.692442	8.8407e-06	0.786114	1.4042e-05	0.792154	0.000833638	0.772907	0.00146244	0.778362	FALSE
chr22	24421575	C	T	chr22_24421575_C_T	-0.0313682	0.432405	0.0313682	0.41769	0.0127896	0.461672	-0.000444574	0.434443	0.000444574	0.417958	0.331532	0.50594	-0.0105434	0.4454	0.0105434	0.430179	0.00433237	0.488268	-0.000153067	0.442114	0.000153067	0.425906	-0.00794576	0.347265	0.00794576	0.334237	FALSE
chr22	24424126	G	T	chr22_24424126_G_T	-0.0165509	0.626868	0.0165509	0.611056	0.0168726	0.307532	-0.000283473	0.540873	0.000283473	0.523754	0.923744	0.0201415	-0.0151906	0.387576	0.0151906	0.373146	0.0155788	0.117098	-0.000260102	0.366929	0.000260102	0.35248	-0.000800292	0.876267	0.000800292	0.865666	FALSE
chr22	24424300	G	A	chr22_24424300_G_A	0.184337	0.0489791	0.184337	0.0517777	0.0290862	0.123777	0.00571989	0.0675757	0.00571989	0.0699097	0.913621	0.0274806	0.168261	0.0219468	0.168261	0.0235599	0.0265401	0.0462402	0.00521626	0.0388033	0.00521626	0.0406084	0.00905569	0.280011	0.00905569	0.293001	TRUE
chr22	24434627	T	C	chr22_24434627_T_C	-0.0393306	0.36865	0.0393306	0.354649	0.0124243	0.479798	-0.000515075	0.399672	0.000515075	0.385169	0.793247	0.128756	-0.0315473	0.214899	0.0315473	0.204197	0.0097563	0.227979	-0.000408877	0.271269	0.000408877	0.260245	-0.00431269	0.52564	0.00431269	0.509011	FALSE
chr22	24444285	G	A	chr22_24444285_G_A	0.00552724	0.776823	0.00766712	0.78984	0.00908911	0.66909	5.44173e-05	0.753762	7.33221e-05	0.767958	0.0128888	0.982457	8.35841e-05	0.960033	9.10934e-05	0.973474	0.000115805	0.982938	7.76687e-07	0.956707	8.43028e-07	0.970065	0.000436667	0.899478	0.000506534	0.912373	FALSE
chr22	24444708	C	T	chr22_24444708_C_T	0.0025284	0.754767	0.010133	0.748738	0.0115566	0.522098	4.64438e-05	0.726609	0.000124819	0.71874	0.0321435	0.95765	0.000138516	0.939838	0.000350032	0.931222	0.000374495	0.945239	2.24268e-06	0.921647	4.3656e-06	0.912303	0.000435079	0.79305	0.00145132	0.785427	FALSE
chr22	24485717	A	G	chr22_24485717_A_G	0.00126519	0.769297	0.00847039	0.771911	0.00895651	0.677128	2.52627e-05	0.767035	8.2763e-05	0.768363	0.0804754	0.892296	0.000102369	0.894021	0.000555479	0.893499	0.000720108	0.895478	1.84436e-06	0.882417	5.44008e-06	0.882627	0.000242946	0.749172	0.00165298	0.751988	FALSE
chr22	24485813	C	T	chr22_24485813_C_T	-0.0187184	0.344816	0.0401622	0.337404	0.0248091	0.176743	-5.44472e-05	0.261556	0.00104381	0.254918	0.0873192	0.88056	-0.00171045	0.649392	0.00363583	0.640567	0.00217684	0.689642	-6.07483e-06	0.502558	9.49063e-05	0.494104	-0.00382362	0.309903	0.00891437	0.303679	FALSE
chr22	24486040	C	T	chr22_24486040_C_T	-0.00135582	0.655189	0.0140296	0.654688	0.0168159	0.312066	-1.76389e-05	0.533771	0.000235349	0.535187	0.17847	0.729666	-0.000243919	0.718807	0.0023809	0.718589	0.00295437	0.600001	-3.41211e-06	0.626492	3.94685e-05	0.62672	-0.000368388	0.576752	0.00341394	0.576245	FALSE
chr22	24497708	C	T	chr22_24497708_C_T	-0.000271219	0.862318	0.00486109	0.859777	0.00513352	0.938504	-4.15549e-06	0.903931	2.63779e-05	0.903861	0.203308	0.693648	-0.000188058	0.848471	0.000900026	0.843603	0.00101224	0.849291	-1.47991e-06	0.889544	4.79433e-06	0.886335	-7.14547e-05	0.808255	0.0012052	0.803944	FALSE
chr22	24498049	A	G	chr22_24498049_A_G	-0.194658	0.048988	0.194658	0.0456485	0.0454939	0.0478	-0.00887347	0.0445645	0.00887347	0.0421807	0.345518	0.494181	-0.0674155	0.0932683	0.0674155	0.0881179	0.015646	0.1187	-0.00306353	0.0643208	0.00306353	0.0609611	-0.049742	0.032637	0.049742	0.0302219	FALSE
chr22	24521884	G	A	chr22_24521884_G_A	0.108906	0.135809	0.108906	0.142523	0.03724	0.0836545	0.0053094	0.103874	0.0053094	0.107489	0.354252	0.482064	0.0442864	0.169707	0.0442864	0.178949	0.0143291	0.15065	0.00221328	0.120905	0.00221328	0.126215	0.0274767	0.0962175	0.0274767	0.101502	FALSE
chr22	24525246	T	C	chr22_24525246_T_C	0.00800593	0.682757	0.0127421	0.694672	0.00563914	0.915944	5.38281e-05	0.768201	7.84535e-05	0.781063	0.503847	0.334399	0.00340493	0.552205	0.006055	0.562457	0.002825	0.612813	2.30422e-05	0.656185	3.6821e-05	0.668084	0.00209124	0.605155	0.00322181	0.615953	FALSE
chr22	24525590	C	T	chr22_24525590_C_T	-0.109203	0.117818	0.109203	0.111993	0.0252964	0.158726	-0.00288674	0.123292	0.00288674	0.11881	0.689029	0.204024	-0.0748552	0.0819255	0.0748552	0.0768873	0.017346	0.0995603	-0.00197164	0.0930975	0.00197164	0.088854	-0.0195913	0.133751	0.0195913	0.12733	FALSE
chr22	24542362	C	G	chr22_24542362_C_G	0.00760291	0.775683	0.00773118	0.791528	0.0080979	0.73912	6.252e-05	0.78381	6.36455e-05	0.800026	0.122465	0.82165	0.000918518	0.844919	0.000938726	0.856082	0.0010036	0.850367	7.56382e-06	0.846265	7.74113e-06	0.858202	0.00171015	0.730099	0.0017292	0.74451	FALSE
chr22	24542487	T	A	chr22_24542487_T_A	0.00819033	0.709383	0.011019	0.719669	0.0109371	0.553895	0.000118115	0.69014	0.000137757	0.701871	0.1138	0.834368	0.000847534	0.818649	0.0013036	0.826493	0.00118496	0.822915	1.26505e-05	0.797692	1.58027e-05	0.80542	0.00182448	0.668161	0.00253267	0.676756	FALSE
chr22	24555118	A	G	chr22_24555118_A_G	-0.0851717	0.168009	0.0851717	0.160343	0.0168561	0.324057	-0.00159632	0.207569	0.00159632	0.199967	0.986089	0.000376346	-0.0839879	0.073172	0.0839879	0.0685164	0.0166119	0.111132	-0.00157281	0.119206	0.00157281	0.113725	-0.00158312	0.774438	0.00158312	0.757817	FALSE
chr22	24555328	T	C	chr22_24555328_T_C	-0.100961	0.160754	0.100961	0.152292	0.022381	0.208016	-0.00300425	0.169335	0.00300425	0.162327	0.996843	4.18277e-05	-0.100607	0.0687759	0.100607	0.0642764	0.022304	0.0672069	-0.00299309	0.0952688	0.00299309	0.0901792	-0.000673262	0.904788	0.000673262	0.888836	FALSE
chr22	24604262	A	T	chr22_24604262_A_T	0.0866793	0.19185	0.0923877	0.198358	0.016805	0.326851	0.00194893	0.244529	0.0020121	0.24794	0.679173	0.212614	0.0610386	0.138027	0.064428	0.14226	0.0115773	0.191726	0.00137526	0.184449	0.00141284	0.187568	0.0147832	0.210032	0.0161011	0.215098	FALSE
chr22	24604471	A	G	chr22_24604471_A_G	-0.000845777	0.734506	0.0101752	0.733424	0.0102077	0.597024	-4.84971e-06	0.698786	0.000106318	0.698853	0.668611	0.218809	-0.000428163	0.523465	0.00698774	0.523602	0.00692558	0.330079	-1.30578e-06	0.538669	7.32583e-05	0.53877	-0.000230243	0.738484	0.00174191	0.737624	FALSE
chr22	24604494	C	T	chr22_24604494_C_T	-0.0717218	0.194632	0.0717218	0.185726	0.0306131	0.109839	-0.00220732	0.144699	0.00220732	0.139641	0.663906	0.22184	-0.0482196	0.133648	0.0482196	0.126518	0.0205021	0.0746454	-0.00149449	0.109965	0.00149449	0.105469	-0.0132001	0.206682	0.0132001	0.197518	FALSE
chr22	24629185	C	T	chr22_24629185_C_T	0.0720479	0.191983	0.0720479	0.201468	0.031837	0.10121	0.00240813	0.13827	0.00240813	0.143694	0.438624	0.391019	0.0312556	0.195377	0.0312556	0.205219	0.0138354	0.141312	0.0010391	0.139406	0.0010391	0.146135	0.0180812	0.142562	0.0180812	0.150326	FALSE
chr22	24634778	C	T	chr22_24634778_C_T	0.00151905	0.895745	0.00341573	0.901019	0.00456652	0.975029	6.50446e-06	0.936429	1.52021e-05	0.94239	0.644666	0.232711	0.000950204	0.734543	0.00217321	0.739031	0.00294819	0.600237	3.98693e-06	0.82222	9.6458e-06	0.82709	0.00032234	0.881069	0.000678025	0.885545	FALSE
chr22	24635071	C	T	chr22_24635071_C_T	0.000272898	0.701974	0.0109933	0.71119	0.0128013	0.460414	-2.80212e-05	0.642375	0.000153579	0.652026	0.773581	0.139361	0.000662063	0.473535	0.00840811	0.481735	0.00981471	0.224749	-1.53616e-05	0.46393	0.000115854	0.472984	-0.000287407	0.778138	0.00141163	0.785604	FALSE
chr22	24635379	G	A	chr22_24635379_G_A	-0.107315	0.122055	0.107315	0.116026	0.0138731	0.413777	-0.00150342	0.194847	0.00150342	0.187807	0.793131	0.125182	-0.0848995	0.0697522	0.0848995	0.065394	0.0109356	0.196948	-0.00118298	0.130609	0.00118298	0.12503	-0.0125173	0.231939	0.0125173	0.220881	FALSE
chr22	24635467	T	G	chr22_24635467_T_G	-0.0076612	0.808739	0.0076612	0.79238	0.00649214	0.854926	-5.43115e-05	0.845148	5.43115e-05	0.827387	0.761287	0.149712	-0.00572992	0.576444	0.00572992	0.559422	0.00489475	0.441642	-4.03855e-05	0.659283	4.03855e-05	0.641603	-0.00101307	0.852784	0.00101307	0.836288	FALSE
chr22	24635554	C	T	chr22_24635554_C_T	0.00557885	0.807448	0.00603988	0.819398	0.00603261	0.879996	2.65574e-05	0.870207	3.01917e-05	0.88137	0.719115	0.181095	0.00408702	0.612863	0.00440877	0.624533	0.00433377	0.482759	1.97278e-05	0.714259	2.22642e-05	0.726472	0.00082411	0.834749	0.00090668	0.846203	FALSE
chr22	24635594	T	G	chr22_24635594_T_G	0.00472895	0.766876	0.00848843	0.77807	0.0144153	0.396496	4.95717e-05	0.689554	0.000109313	0.701372	0.696569	0.196943	0.00350112	0.551051	0.00604247	0.561511	0.00980679	0.225592	3.59979e-05	0.516631	7.6382e-05	0.527718	0.000714547	0.784086	0.00131794	0.794888	FALSE
chr22	24635595	G	C	chr22_24635595_G_C	0.0252889	0.485148	0.0252889	0.500097	0.0205072	0.236256	0.000625476	0.371937	0.000625476	0.38476	0.698149	0.19561	0.0186649	0.30832	0.0186649	0.321242	0.0146208	0.136239	0.000466711	0.264352	0.000466711	0.275425	0.0036426	0.549444	0.0036426	0.565485	FALSE
chr22	24650857	C	T	chr22_24650857_C_T	-0.0224481	0.471789	0.0268976	0.459675	0.0133468	0.438661	-0.000315069	0.456299	0.000365777	0.445014	0.63775	0.241014	-0.0143902	0.325894	0.017195	0.31627	0.00855974	0.265599	-0.000203004	0.344533	0.000234969	0.334379	-0.00461438	0.455708	0.00546866	0.44324	FALSE
chr22	24651095	G	T	chr22_24651095_G_T	0.0103003	0.304248	0.047169	0.302754	0.0240618	0.171968	0.000306991	0.242596	0.00118402	0.239825	0.7661	0.154002	0.00848808	0.181136	0.0364235	0.181051	0.0185155	0.0891338	0.00025524	0.164696	0.000919885	0.163267	0.00136081	0.418103	0.00600695	0.417691	FALSE
chr22	24651133	G	A	chr22_24651133_G_A	-0.0819545	0.171642	0.0819545	0.163404	0.0212819	0.220124	-0.00182467	0.17707	0.00182467	0.170422	0.769884	0.151781	-0.0630004	0.101825	0.0630004	0.0957549	0.0163484	0.11221	-0.00140065	0.122209	0.00140065	0.116439	-0.0106277	0.266524	0.0106277	0.254427	FALSE
chr22	24768921	T	C	chr22_24768921_T_C	-0.0377293	0.374134	0.0377293	0.360148	0.0185662	0.266973	-0.000719141	0.319981	0.000719141	0.308104	0.409486	0.421705	-0.0153042	0.351927	0.0153042	0.338397	0.00771814	0.296332	-0.000296168	0.30895	0.000296168	0.296078	-0.00964797	0.294746	0.00964797	0.282538	FALSE
chr22	24768993	A	G	chr22_24768993_A_G	-0.308638	0.0208701	0.308638	0.0192011	0.0668781	0.0199673	-0.0221288	0.018997	0.0221288	0.0176558	0.419879	0.411013	-0.125922	0.0382517	0.125922	0.0356902	0.0270451	0.0452856	-0.00872027	0.0255066	0.00872027	0.0238909	-0.0801483	0.0126588	0.0801483	0.0116324	TRUE
chr22	24769034	C	A	chr22_24769034_C_A	-0.0433793	0.33517	0.0433793	0.323252	0.0183964	0.272227	-0.000857991	0.298325	0.000857991	0.288285	0.429512	0.401664	-0.0188024	0.316927	0.0188024	0.304029	0.00795175	0.288262	-0.000376633	0.284408	0.000376633	0.272982	-0.0110786	0.260826	0.0110786	0.25028	FALSE
chr22	24769080	A	C	chr22_24769080_A_C	-0.102344	0.130938	0.102344	0.124872	0.039399	0.0660892	-0.00416223	0.0905843	0.00416223	0.0875345	0.423867	0.407054	-0.0433944	0.151913	0.0433944	0.144535	0.0167143	0.106253	-0.00176195	0.100635	0.00176195	0.0961048	-0.0258142	0.0932119	0.0258142	0.0886411	FALSE
chr22	24806593	A	C	chr22_24806593_A_C	-0.0133676	0.660227	0.0153416	0.648087	0.0103543	0.588963	-0.000176663	0.644332	0.0001978	0.631747	0.843968	0.0899062	-0.0114928	0.431988	0.0131252	0.421957	0.00875635	0.260394	-0.000152149	0.465345	0.000169628	0.455298	-0.00104165	0.821231	0.00120997	0.811889	FALSE
chr22	24845414	G	A	chr22_24845414_G_A	-0.0232896	0.519931	0.0232896	0.502875	0.0148921	0.372253	-0.000345827	0.473772	0.000345827	0.457771	0.224769	0.653751	-0.00459989	0.609077	0.00459989	0.592286	0.00335442	0.563686	-6.8225e-05	0.550613	6.8225e-05	0.533001	-0.00586881	0.437894	0.00586881	0.421878	FALSE
chr22	24849974	A	G	chr22_24849974_A_G	0.0304301	0.408548	0.0304301	0.424585	0.00734155	0.793017	0.000225531	0.522721	0.000225531	0.541886	0.436913	0.395501	0.0133458	0.35464	0.0133458	0.36921	0.00320487	0.575319	9.87858e-05	0.455571	9.87858e-05	0.472662	0.00791876	0.320211	0.00791876	0.333254	FALSE
chr22	24850145	G	A	chr22_24850145_G_A	-0.0194103	0.543281	0.0215714	0.529555	0.00756491	0.777299	-0.000143432	0.631315	0.000161006	0.616085	0.50739	0.332992	-0.00977845	0.429961	0.0108748	0.418672	0.00382095	0.520007	-7.18329e-05	0.524585	8.07486e-05	0.511135	-0.00502247	0.453406	0.00552106	0.440823	FALSE
chr22	24850970	A	G	chr22_24850970_A_G	0.0189879	0.50612	0.0222398	0.518684	0.00704158	0.813433	0.000146059	0.599161	0.0001675	0.61451	0.43671	0.394485	0.00798922	0.432308	0.00958402	0.444162	0.00306189	0.589741	6.16145e-05	0.524913	7.21298e-05	0.537785	0.00488432	0.420443	0.00564333	0.432206	FALSE
chr22	24985729	T	C	chr22_24985729_T_C	0.0624704	0.207254	0.0624704	0.216843	0.0184407	0.271813	0.00119843	0.210429	0.00119843	0.219422	0.391214	0.441832	0.0249643	0.224491	0.0249643	0.235083	0.00731586	0.313386	0.000483394	0.215316	0.000483394	0.22552	0.0162266	0.14958	0.0162266	0.15723	FALSE
chr22	25007798	G	T	chr22_25007798_G_T	-0.020361	0.552981	0.0223616	0.542066	0.01476	0.384608	-0.000399123	0.490241	0.000415887	0.479235	0.386376	0.445812	-0.00775924	0.500014	0.00851207	0.489538	0.00567771	0.39543	-0.000149684	0.457638	0.000155992	0.447762	-0.00498754	0.475954	0.00547025	0.464794	FALSE
chr22	25048907	A	G	chr22_25048907_A_G	0.12261	0.123322	0.125639	0.127726	0.0352428	0.0850288	0.00508989	0.11011	0.00517169	0.112677	0.682875	0.208776	0.0874405	0.0854917	0.0894634	0.08861	0.0242615	0.0554457	0.00364906	0.0807329	0.00370367	0.0833624	0.0212998	0.140507	0.0218778	0.145706	FALSE
chr22	25048958	C	T	chr22_25048958_C_T	0.0212635	0.441528	0.0293055	0.451914	0.0186896	0.262832	0.000402394	0.387408	0.000551572	0.395985	0.670716	0.218493	0.0146123	0.300462	0.0201095	0.308886	0.0125124	0.163363	0.000276851	0.2845	0.000378823	0.291746	0.00394112	0.448972	0.0053988	0.459492	FALSE
chr22	25049438	G	T	chr22_25049438_G_T	0.0111339	0.684606	0.0123452	0.695914	0.00692047	0.822442	9.02253e-05	0.731772	9.64862e-05	0.743695	0.429781	0.401578	0.00474967	0.580443	0.00532088	0.591529	0.00301455	0.598076	3.96756e-05	0.643387	4.2628e-05	0.656151	0.00275021	0.609826	0.00301697	0.620848	FALSE
chr22	25049469	G	A	chr22_25049469_G_A	-0.0285526	0.46692	0.0294102	0.453865	0.00954859	0.638312	-0.00031424	0.526988	0.000320702	0.512967	0.397445	0.434105	-0.0123232	0.428647	0.0126109	0.416077	0.00385258	0.521085	-0.000136054	0.483488	0.000138223	0.469462	-0.00724074	0.384228	0.00744081	0.371994	FALSE
chr22	25054960	C	T	chr22_25054960_C_T	0.298259	0.0198853	0.298259	0.0216098	0.0690323	0.0171764	0.0209618	0.0164146	0.0209618	0.0177523	0.592153	0.270392	0.17797	0.0204847	0.17797	0.0217748	0.0408119	0.0176325	0.0124867	0.0148417	0.0124867	0.0160633	0.0673484	0.0160672	0.0673484	0.0172695	TRUE
chr22	25055171	G	C	chr22_25055171_G_C	-0.00263896	0.748595	0.00959772	0.745557	0.00694858	0.815323	-2.43417e-05	0.799508	6.60039e-05	0.794582	0.480471	0.355234	-0.000906378	0.608057	0.00460353	0.605179	0.00335517	0.564223	-9.58198e-06	0.679362	3.17477e-05	0.676287	-0.000739953	0.676382	0.00237229	0.672734	FALSE
chr22	25057401	C	A	chr22_25057401_C_A	-0.00822913	0.53351	0.0231612	0.524855	0.013172	0.442932	-9.05396e-05	0.527845	0.000300132	0.518671	0.613564	0.255127	-0.00440982	0.39931	0.0140562	0.391992	0.00809998	0.279653	-4.72906e-05	0.414914	0.000182692	0.406707	-0.0020833	0.505062	0.00483986	0.496161	FALSE
chr22	25057402	T	A	chr22_25057402_T_A	0.0721193	0.18405	0.0721193	0.192642	0.0215287	0.21087	0.00159038	0.177104	0.00159038	0.183816	0.626713	0.246611	0.0459038	0.131672	0.0459038	0.138676	0.0134758	0.147044	0.00101002	0.137661	0.00101002	0.143913	0.0146037	0.173829	0.0146037	0.182422	FALSE
chr22	25057539	C	T	chr22_25057539_C_T	0.115296	0.0989658	0.115296	0.104457	0.0270538	0.139182	0.00319799	0.103148	0.00319799	0.107036	0.590933	0.271205	0.0682521	0.081237	0.0682521	0.0869392	0.0159641	0.113309	0.00188962	0.0863732	0.00188962	0.0904252	0.0254347	0.0846691	0.0254347	0.0897646	FALSE
chr22	25060746	G	T	chr22_25060746_G_T	0.0345278	0.313405	0.0454178	0.321727	0.0205184	0.223272	0.000776633	0.262215	0.000973034	0.26846	0.532639	0.310914	0.0203612	0.242409	0.0258765	0.250059	0.0109961	0.195109	0.000460534	0.219225	0.000560002	0.224853	0.00725662	0.270662	0.00989885	0.278142	FALSE
chr22	25060942	C	T	chr22_25060942_C_T	-0.0921954	0.145427	0.0921954	0.138669	0.0145889	0.385887	-0.00132175	0.208288	0.00132175	0.200208	0.513394	0.32613	-0.0471592	0.137898	0.0471592	0.130319	0.00761484	0.302196	-0.000684238	0.184292	0.000684238	0.176688	-0.0225654	0.111133	0.0225654	0.105416	FALSE
chr22	25060972	T	A	chr22_25060972_T_A	-0.0576602	0.216449	0.0675351	0.210325	0.0255943	0.154878	-0.0015459	0.183824	0.00177376	0.180276	0.51598	0.32401	-0.0269651	0.195099	0.0330042	0.189267	0.0131159	0.153879	-0.000724373	0.16696	0.000863718	0.162344	-0.0149356	0.170398	0.0169427	0.164679	FALSE
chr22	25062144	C	T	chr22_25062144_C_T	-0.00539922	0.751698	0.00980612	0.746053	0.00619091	0.878964	-3.12212e-05	0.811749	6.20467e-05	0.806154	0.675183	0.216323	-0.00347686	0.554313	0.00647221	0.549292	0.00417957	0.493038	-2.00538e-05	0.655111	4.09868e-05	0.648987	-0.00116868	0.722617	0.00201343	0.717348	FALSE
chr22	25062385	A	G	chr22_25062385_A_G	0.0574639	0.245108	0.0574639	0.255378	0.0178102	0.292669	0.0011827	0.245138	0.0011827	0.254028	0.799004	0.12852	0.0459487	0.138202	0.0459487	0.145584	0.0142105	0.137946	0.000944647	0.161785	0.000944647	0.169705	0.00652937	0.38389	0.00652937	0.39927	FALSE
chr22	25062766	A	G	chr22_25062766_A_G	-0.00958704	0.630678	0.0157807	0.624513	0.00615284	0.878955	-5.8245e-05	0.723716	9.90346e-05	0.719485	0.82731	0.105697	-0.00801166	0.388209	0.0131093	0.384374	0.00508557	0.428763	-4.87525e-05	0.5209	8.2237e-05	0.517463	-0.000790765	0.791915	0.001337	0.788673	FALSE
chr22	25062846	C	T	chr22_25062846_C_T	0.0165696	0.498983	0.0236916	0.505822	0.0118637	0.526635	0.000302729	0.506812	0.00036639	0.512325	0.815707	0.115383	0.0135478	0.305371	0.019388	0.310614	0.00970615	0.246611	0.000248384	0.355577	0.000300615	0.36016	0.00146561	0.676768	0.00224368	0.681509	FALSE
chr22	25063075	C	T	chr22_25063075_C_T	-0.0455857	0.314799	0.0455857	0.302549	0.0133602	0.439218	-0.000663657	0.344144	0.000663657	0.331733	0.690646	0.207055	-0.0314498	0.204335	0.0314498	0.194762	0.00922356	0.2465	-0.000457317	0.249675	0.000457317	0.239263	-0.00792512	0.342371	0.00792512	0.328756	FALSE
chr22	25063146	A	T	chr22_25063146_A_T	0.180633	0.0482177	0.180633	0.0513467	0.0410751	0.0610061	0.00760506	0.0482521	0.00760506	0.050327	0.661364	0.225766	0.118906	0.0369661	0.118906	0.0394542	0.0271163	0.0434912	0.00499185	0.0371965	0.00499185	0.0391311	0.0358147	0.0505167	0.0358147	0.0536575	TRUE
chr22	25067857	C	T	chr22_25067857_C_T	-0.0445638	0.337072	0.0445638	0.323241	0.0148996	0.3863	-0.000785547	0.341736	0.000785547	0.328532	0.569119	0.285636	-0.0246845	0.256889	0.0246845	0.245587	0.00830644	0.275942	-0.000421625	0.27575	0.000421625	0.265408	-0.0103276	0.288352	0.0103276	0.275741	FALSE
chr22	25068582	G	A	chr22_25068582_G_A	-0.01623	0.671724	0.01623	0.65693	0.0131803	0.444927	-0.000228217	0.642878	0.000228217	0.627226	0.777924	0.140491	-0.013169	0.46003	0.013169	0.445738	0.0102839	0.213178	-0.000185674	0.466011	0.000185674	0.451511	-0.00162917	0.787152	0.00162917	0.770848	FALSE
chr22	25068598	G	A	chr22_25068598_G_A	-0.0250883	0.49155	0.0250883	0.4745	0.0117893	0.509637	-0.000295558	0.490905	0.000295558	0.472749	0.774777	0.14324	-0.0194917	0.292825	0.0194917	0.280354	0.00916648	0.243903	-0.000230311	0.335364	0.000230311	0.322061	-0.00305667	0.613448	0.00305667	0.596454	FALSE
chr22	25068899	G	C	chr22_25068899_G_C	-0.0458104	0.331584	0.0458104	0.319361	0.0153388	0.367429	-0.000764109	0.33538	0.000764109	0.323758	0.61304	0.255517	-0.0279558	0.250453	0.0279558	0.239709	0.00930311	0.241096	-0.000461666	0.268127	0.000461666	0.257832	-0.00962256	0.31085	0.00962256	0.298893	FALSE
chr22	25068991	C	T	chr22_25068991_C_T	-0.268461	0.0281635	0.268461	0.0261538	0.0530421	0.0347261	-0.0153619	0.0287588	0.0153619	0.0271151	0.544157	0.304942	-0.14719	0.0316927	0.14719	0.0297593	0.0289507	0.0392461	-0.00840916	0.0276	0.00840916	0.0261066	-0.0652365	0.0207532	0.0652365	0.0189631	TRUE
chr22	25069982	G	C	chr22_25069982_G_C	0.0211893	0.516615	0.0248073	0.527892	0.0125617	0.49587	0.000432867	0.510532	0.000460669	0.52261	0.701766	0.194655	0.0151627	0.357014	0.0174646	0.366637	0.0086414	0.274318	0.000293895	0.388551	0.000311584	0.396456	0.00341394	0.544585	0.0041539	0.556621	FALSE
chr22	25070010	G	A	chr22_25070010_G_A	0.0124565	0.680084	0.0125139	0.695788	0.00704178	0.813816	8.46996e-05	0.752359	8.5202e-05	0.769569	0.703476	0.193119	0.00929271	0.492766	0.00932967	0.504573	0.0049119	0.440912	6.30515e-05	0.596114	6.3375e-05	0.609265	0.00173714	0.732594	0.00176572	0.74511	FALSE
chr22	25070105	C	G	chr22_25070105_C_G	-0.0474237	0.343907	0.0496883	0.334034	0.019769	0.251106	-0.00124875	0.312975	0.00128545	0.304907	0.713537	0.188072	-0.0362428	0.225284	0.0376974	0.21645	0.014367	0.140533	-0.000957751	0.225126	0.000981327	0.218348	-0.00639122	0.419688	0.00687076	0.40919	FALSE
chr22	25070356	G	C	chr22_25070356_G_C	0.10225	0.117285	0.10225	0.123533	0.0326858	0.097133	0.00343324	0.0982185	0.00343324	0.101831	0.683162	0.210618	0.0688884	0.0793002	0.0688884	0.0845855	0.0222058	0.0635284	0.00230231	0.072882	0.00230231	0.0763389	0.0188815	0.129507	0.0188815	0.1371	FALSE
chr22	25070428	G	T	chr22_25070428_G_T	-0.130043	0.0982544	0.130043	0.0924766	0.0308069	0.115036	-0.0044859	0.0977836	0.0044859	0.0934561	0.635283	0.241175	-0.0848265	0.0744235	0.0848265	0.0698936	0.0195484	0.0839167	-0.00294104	0.0777725	0.00294104	0.073955	-0.0269352	0.095269	0.0269352	0.0895326	FALSE
chr22	25075995	C	T	chr22_25075995_C_T	-0.0191867	0.575548	0.0191867	0.558295	0.00839834	0.719576	-0.000164896	0.623724	0.000164896	0.603979	0.330281	0.508842	-0.00631823	0.540318	0.00631823	0.523792	0.00278754	0.617035	-5.4604e-05	0.590224	5.4604e-05	0.57138	-0.00483986	0.482706	0.00483986	0.466004	FALSE
chr22	25076216	C	A	chr22_25076216_C_A	0.00682413	0.717432	0.0100659	0.728553	0.0149852	0.379497	6.75501e-05	0.618015	0.000143257	0.627723	0.429882	0.399527	0.00292215	0.589912	0.00432657	0.599745	0.00640045	0.355371	2.83267e-05	0.536215	6.1125e-05	0.546105	0.00167045	0.637987	0.00249615	0.64917	FALSE
chr22	25076496	G	A	chr22_25076496_G_A	0.093648	0.139864	0.093648	0.146737	0.0265234	0.149851	0.00282357	0.134427	0.00282357	0.139133	0.489769	0.346047	0.0459774	0.136658	0.0459774	0.144788	0.0130441	0.156895	0.0014024	0.124106	0.0014024	0.130112	0.0232307	0.105987	0.0232307	0.111424	FALSE
chr22	25081637	T	C	chr22_25081637_T_C	0.0440881	0.306475	0.0440881	0.319497	0.0280237	0.128476	0.00120232	0.219527	0.00120232	0.228174	0.69823	0.200966	0.0307411	0.196801	0.0307411	0.206432	0.0195323	0.0797941	0.000836307	0.15741	0.000836307	0.164861	0.00774092	0.332769	0.00774092	0.346261	FALSE
chr22	25081736	C	T	chr22_25081736_C_T	-0.0193409	0.563266	0.0199082	0.549903	0.00697331	0.822296	-0.000132662	0.668111	0.000137044	0.653673	0.683292	0.210609	-0.0130588	0.392608	0.0134707	0.381158	0.00477656	0.448111	-8.96149e-05	0.514862	9.27963e-05	0.501473	-0.00366007	0.56768	0.00372993	0.554285	FALSE
chr22	25082056	G	A	chr22_25082056_G_A	-0.0100346	0.67994	0.0134544	0.671369	0.00936106	0.652726	-9.0835e-05	0.707294	0.000125503	0.698328	0.533145	0.312511	-0.00519996	0.547167	0.00701884	0.539339	0.00499311	0.433299	-4.70637e-05	0.588965	6.55027e-05	0.580674	-0.00244851	0.62722	0.00327739	0.617893	FALSE
chr22	25086487	A	G	chr22_25086487_A_G	0.0205483	0.525265	0.0205483	0.542079	0.0113275	0.535447	0.000237001	0.520864	0.000237001	0.538975	0.485776	0.351014	0.00940662	0.429508	0.00940662	0.444303	0.00552932	0.404109	0.000109457	0.44208	0.000109457	0.458569	0.00503358	0.452284	0.00503358	0.468104	FALSE
chr22	25086631	C	G	chr22_25086631_C_G	0.0416634	0.331518	0.0416634	0.345452	0.0124441	0.479648	0.000592874	0.36118	0.000592874	0.375259	0.460098	0.373697	0.0204252	0.286728	0.0204252	0.299	0.00596402	0.386319	0.000300242	0.316292	0.000300242	0.330473	0.0100291	0.26388	0.0100291	0.276162	FALSE
chr22	25091350	A	G	chr22_25091350_A_G	-0.00965236	0.748854	0.00965236	0.734252	0.00505148	0.943975	-4.32105e-05	0.857303	4.32105e-05	0.842888	0.499425	0.336441	-0.00515446	0.60626	0.00515446	0.589837	0.0025017	0.649017	-2.28335e-05	0.738255	2.28335e-05	0.719754	-0.00235006	0.689209	0.00235006	0.672232	FALSE
chr22	25110812	C	T	chr22_25110812_C_T	-0.0262321	0.478911	0.0298572	0.465995	0.00972335	0.617383	-0.000392595	0.528138	0.000409083	0.515242	0.616285	0.253929	-0.0161712	0.347362	0.0184768	0.337624	0.00600541	0.384984	-0.000243401	0.418055	0.000253887	0.407504	-0.00553218	0.446519	0.0062372	0.434898	FALSE
chr22	25111023	C	A	chr22_25111023_C_A	-0.0511023	0.275326	0.0511023	0.264303	0.0189066	0.257616	-0.000980374	0.253129	0.000980374	0.243713	0.764049	0.155989	-0.0391288	0.162739	0.0391288	0.154534	0.0144408	0.131932	-0.000750369	0.173211	0.000750369	0.165703	-0.00682948	0.380662	0.00682948	0.365593	FALSE
chr22	25111064	G	A	chr22_25111064_G_A	-0.068727	0.210805	0.0723019	0.204426	0.0257845	0.155686	-0.0019876	0.17907	0.00205109	0.17581	0.777031	0.145892	-0.0537943	0.12577	0.0564606	0.120278	0.0200938	0.0787921	-0.00155542	0.122876	0.00160277	0.11927	-0.00834749	0.326491	0.00883974	0.317451	FALSE
chr22	25111628	G	C	chr22_25111628_G_C	-0.00395252	0.85194	0.00539081	0.849301	0.0085194	0.703721	-3.61297e-05	0.845721	4.69203e-05	0.842559	0.75661	0.16057	-0.00300416	0.637349	0.00407742	0.633197	0.0064191	0.353387	-2.74556e-05	0.668431	3.54217e-05	0.663443	-0.000514474	0.877912	0.000743128	0.876543	FALSE
chr22	25172435	A	G	chr22_25172435_A_G	-0.0926591	0.14226	0.0926591	0.135404	0.02286	0.192571	-0.00215767	0.150094	0.00215767	0.144972	0.33748	0.502422	-0.0314033	0.200123	0.0314033	0.19061	0.00777664	0.296703	-0.000736825	0.180163	0.000736825	0.172136	-0.0239802	0.100412	0.0239802	0.0954652	FALSE
chr22	25202134	T	G	chr22_25202134_T_G	-0.001133	0.717982	0.0109214	0.722738	0.00904896	0.671768	-1.84348e-05	0.758508	8.74433e-05	0.764005	0.763955	0.156107	-0.00081615	0.534232	0.00817917	0.538767	0.00690817	0.330655	-1.35253e-05	0.605555	6.54889e-05	0.609849	-1.42909e-05	0.768279	0.00153548	0.773958	FALSE
chr22	25236075	G	A	chr22_25236075_G_A	-0.04003	0.278087	0.0555007	0.269834	0.0119086	0.504127	-0.000392249	0.343627	0.000637072	0.335242	0.898492	0.0378805	-0.0355225	0.140615	0.0497805	0.135707	0.0107175	0.201788	-0.00034636	0.214413	0.000571992	0.208174	-0.0023453	0.631581	0.00293917	0.619303	FALSE
chr22	25236096	C	G	chr22_25236096_C_G	-0.14509	0.06899	0.167031	0.0662902	0.0522807	0.0346097	-0.00729661	0.049176	0.00857325	0.0475295	0.898428	0.0381414	-0.130803	0.0321424	0.150576	0.0311138	0.0469869	0.0123726	-0.00657869	0.0286829	0.00772919	0.0274561	-0.00780602	0.320624	0.0088445	0.310625	TRUE
chr22	25333642	C	T	chr22_25333642_C_T	0.0863504	0.086338	0.136812	0.0903342	0.0354068	0.0892849	0.00424861	0.0814793	0.0055578	0.084355	0.464531	0.369091	0.0393318	0.0972204	0.0647507	0.100767	0.0163184	0.113919	0.00190689	0.0818219	0.00256637	0.0853868	0.0237325	0.0616476	0.0352859	0.0645586	FALSE
chr22	25333657	C	T	chr22_25333657_C_T	0.137859	0.0509284	0.17739	0.0536819	0.0447084	0.0520774	0.00738139	0.0461441	0.00852813	0.0479793	0.488142	0.348601	0.0682219	0.0607658	0.0866408	0.0634238	0.0216345	0.0690926	0.0035761	0.0475842	0.00411041	0.0497465	0.0350255	0.0360516	0.0445147	0.0379423	TRUE
chr22	25333699	A	G	chr22_25333699_A_G	0.0635069	0.208231	0.0635069	0.218498	0.0157039	0.344621	0.000988343	0.236337	0.000988343	0.24603	0.511461	0.329161	0.033042	0.178806	0.033042	0.189258	0.00810872	0.281645	0.00051978	0.203655	0.00051978	0.2137	0.0151738	0.163304	0.0151738	0.17212	FALSE
chr22	25333849	G	C	chr22_25333849_G_C	-0.00239865	0.920591	0.00305683	0.911627	0.00384354	0.97856	-8.51677e-06	0.967325	1.08828e-05	0.958641	0.628984	0.244347	-0.00146612	0.756921	0.00189284	0.747769	0.00244755	0.656867	-5.29098e-06	0.860298	6.82499e-06	0.852042	-0.000516061	0.895671	0.000655795	0.886731	FALSE
chr22	25333866	C	G	chr22_25333866_C_G	0.00668395	0.58584	0.0174441	0.593856	0.0161557	0.329469	9.80186e-05	0.527836	0.0002841	0.53289	0.644348	0.234015	0.00402976	0.429457	0.0115305	0.433151	0.0104931	0.207376	5.91546e-05	0.409143	0.000188862	0.413888	0.00147355	0.592563	0.00317259	0.600308	FALSE
chr22	25333872	G	A	chr22_25333872_G_A	-0.00683579	0.701995	0.0122634	0.695345	0.00687025	0.81796	-3.74635e-05	0.754372	8.70876e-05	0.748915	0.647368	0.232045	-0.00461669	0.498837	0.00820503	0.492925	0.00451189	0.47221	-2.53078e-05	0.589146	5.85512e-05	0.583674	-0.00124649	0.690003	0.00224685	0.684234	FALSE
chr22	25333965	C	A	chr22_25333965_C_A	0.0171208	0.550503	0.0196475	0.562809	0.00829832	0.722941	0.000146314	0.605589	0.000166068	0.618863	0.702726	0.195197	0.0123327	0.361968	0.0141229	0.37166	0.00587484	0.383131	0.000105973	0.444807	0.000119969	0.455602	0.00259619	0.589617	0.0030535	0.601573	FALSE
chr22	25333989	T	C	chr22_25333989_T_C	0.00344933	0.667924	0.0135037	0.666788	0.00539235	0.93277	2.57679e-05	0.770957	7.3939e-05	0.770721	0.71196	0.189438	0.00280389	0.449534	0.00963478	0.449646	0.0038669	0.517418	2.01729e-05	0.59044	5.31643e-05	0.589976	0.000320752	0.68556	0.00223891	0.683873	FALSE
chr22	25334025	G	A	chr22_25334025_G_A	0.002335	0.705615	0.0119718	0.704764	0.0109212	0.558997	2.00512e-05	0.690355	0.000126719	0.689731	0.722778	0.182521	0.00175116	0.497962	0.00876383	0.497487	0.00790297	0.286248	1.52142e-05	0.520955	9.28433e-05	0.519907	0.000304873	0.735196	0.00181971	0.733706	FALSE
chr22	25334028	T	C	chr22_25334028_T_C	0.00892583	0.747368	0.00892583	0.764502	0.00650946	0.850398	5.57939e-05	0.795052	5.57939e-05	0.812608	0.723756	0.181843	0.0064839	0.515293	0.0064839	0.5311	0.00472152	0.453959	4.05455e-05	0.606314	4.05455e-05	0.624175	0.0014021	0.765597	0.0014021	0.781701	FALSE
chr22	25334034	G	C	chr22_25334034_G_C	0.0202437	0.53247	0.0202437	0.549652	0.0115033	0.527055	0.000244199	0.514933	0.000244199	0.533558	0.726783	0.179746	0.0147475	0.337206	0.0147475	0.351389	0.00837025	0.270961	0.000177892	0.366429	0.000177892	0.381813	0.00309637	0.580166	0.00309637	0.598326	FALSE
chr22	25334046	T	G	chr22_25334046_T_G	0.00122219	0.71617	0.0106947	0.720499	0.0118075	0.508993	-2.73734e-06	0.663621	0.000138347	0.66716	0.727219	0.179395	0.000928921	0.491468	0.00798964	0.494155	0.00864602	0.262284	-2.16417e-06	0.487509	0.00010381	0.491112	0.000225479	0.756937	0.00156883	0.76103	FALSE
chr22	25334047	T	C	chr22_25334047_T_C	-0.0053037	0.845136	0.00544189	0.842155	0.00587381	0.888737	-2.65976e-05	0.902489	2.7276e-05	0.900692	0.726484	0.180044	-0.00395407	0.669003	0.00405377	0.662958	0.00422989	0.489446	-1.98688e-05	0.771489	2.03582e-05	0.765874	-0.000819347	0.865193	0.000841577	0.862815	FALSE
chr22	25334050	T	G	chr22_25334050_T_G	0.00161898	0.935818	0.00190521	0.945615	0.00591098	0.895268	8.79994e-06	0.947888	1.02744e-05	0.95982	0.727332	0.179591	0.00114879	0.809899	0.00135747	0.814835	0.00433446	0.483668	6.26493e-06	0.855022	7.34824e-06	0.859358	0.000276291	0.93332	0.000320752	0.941435	FALSE
chr22	25334198	G	T	chr22_25334198_G_T	-0.0390909	0.388643	0.0390909	0.373963	0.0281583	0.127452	-0.00107792	0.275258	0.00107792	0.265065	0.734111	0.175347	-0.0291901	0.248769	0.0291901	0.237272	0.0207118	0.0721572	-0.00080659	0.195563	0.00080659	0.186985	-0.00582911	0.450931	0.00582911	0.43538	FALSE
chr22	25334254	C	T	chr22_25334254_C_T	-0.4312	0.0109842	0.4312	0.00976965	0.0722455	0.0152954	-0.0330697	0.0119866	0.0330697	0.0107092	0.728039	0.179445	-0.315026	0.00784295	0.315026	0.0070757	0.0526109	0.00943264	-0.0241791	0.00873378	0.0241791	0.00779098	-0.0737126	0.0161038	0.0737126	0.0146673	TRUE
chr22	25362506	T	C	chr22_25362506_T_C	-0.00495719	0.726883	0.0107306	0.716566	0.00717651	0.805357	-3.02302e-05	0.76537	7.93401e-05	0.755273	0.570048	0.285551	-0.00276591	0.560413	0.00600907	0.552133	0.00408679	0.498388	-1.68735e-05	0.629774	4.44607e-05	0.621486	-0.00113375	0.681849	0.00235642	0.67092	FALSE
chr22	25362670	C	T	chr22_25362670_C_T	-0.0278578	0.476773	0.0278578	0.460474	0.00956033	0.637239	-0.000288702	0.527695	0.000288702	0.510378	0.502282	0.336446	-0.0139094	0.384271	0.0139094	0.369742	0.00476948	0.453174	-0.000143766	0.445979	0.000143766	0.429956	-0.00682471	0.396436	0.00682471	0.381631	FALSE
chr22	25362823	C	G	chr22_25362823_C_G	-0.00233081	0.686196	0.0125501	0.693571	0.00595128	0.887048	-3.67093e-05	0.761481	9.01841e-05	0.769712	0.395044	0.436137	-0.000766751	0.616327	0.00488345	0.623155	0.00234702	0.664955	-1.32621e-05	0.69609	3.49185e-05	0.7032	-0.000503358	0.603483	0.00328215	0.609473	FALSE
chr22	25388886	G	A	chr22_25388886_G_A	-0.0124663	0.573614	0.0204581	0.568714	0.0129776	0.453312	-0.000186967	0.561037	0.000285974	0.555981	0.563004	0.290033	-0.0075845	0.460732	0.0116684	0.455064	0.00731584	0.311191	-0.000112865	0.46649	0.000163459	0.461707	-0.00260571	0.524854	0.00466361	0.52109	FALSE
chr22	25398590	G	A	chr22_25398590_G_A	-0.033209	0.419079	0.033209	0.404993	0.0133296	0.434765	-0.000448988	0.429221	0.000448988	0.414216	0.61798	0.248644	-0.0201982	0.307606	0.0201982	0.29463	0.00836071	0.271877	-0.000277327	0.333616	0.000277327	0.320375	-0.00697397	0.396293	0.00697397	0.382707	FALSE
chr22	25404017	A	G	chr22_25404017_A_G	-0.020997	0.557902	0.020997	0.541853	0.0147836	0.380797	-0.000299231	0.504785	0.000299231	0.487848	0.502236	0.33727	-0.0105902	0.442346	0.0105902	0.427191	0.00734602	0.310866	-0.000149375	0.421166	0.000149375	0.406147	-0.00533369	0.46728	0.00533369	0.452693	FALSE
chr22	25404545	T	G	chr22_25404545_T_G	0.0400735	0.335011	0.0400735	0.349976	0.0111453	0.545315	0.000470887	0.381203	0.000470887	0.397773	0.647906	0.23439	0.0259888	0.226213	0.0259888	0.237795	0.00725101	0.315287	0.000306192	0.285016	0.000306192	0.2981	0.00767741	0.330939	0.00767741	0.345089	FALSE
chr22	25404671	G	A	chr22_25404671_G_A	-0.046517	0.322312	0.0486921	0.312822	0.0344365	0.0933846	-0.00197789	0.205429	0.0020324	0.200647	0.712317	0.192824	-0.0330013	0.213918	0.0345243	0.206182	0.0244111	0.0562794	-0.00139741	0.15112	0.00143558	0.146019	-0.00744558	0.367762	0.00785207	0.357258	FALSE
chr22	25404827	G	A	chr22_25404827_G_A	-0.0226666	0.530735	0.0226666	0.514516	0.0160684	0.33496	-0.000389514	0.459459	0.000389514	0.444362	0.78654	0.140029	-0.0178756	0.327759	0.0178756	0.315027	0.0126576	0.161281	-0.000307717	0.316128	0.000307717	0.303803	-0.00250726	0.66927	0.00250726	0.651755	FALSE
chr22	25404872	T	C	chr22_25404872_T_C	-0.0250106	0.50073	0.0250106	0.485272	0.00918843	0.663988	-0.00022432	0.57184	0.00022432	0.554202	0.802671	0.127118	-0.020025	0.304353	0.020025	0.291411	0.00737773	0.308764	-0.00017969	0.396109	0.00017969	0.381456	-0.00287724	0.643251	0.00287724	0.626201	FALSE
chr22	25405044	T	G	chr22_25405044_T_G	0.0456751	0.30157	0.0456751	0.315073	0.0186949	0.265141	0.00092709	0.269215	0.00092709	0.280574	0.859504	0.0762856	0.0393339	0.161172	0.0393339	0.170207	0.016086	0.113478	0.000798645	0.171938	0.000798645	0.180092	0.00320752	0.571206	0.00320752	0.588669	FALSE
chr22	25405050	G	A	chr22_25405050_G_A	-0.010519	0.691618	0.0129091	0.676845	0.016239	0.330786	-0.00015557	0.605202	0.000191211	0.591169	0.857847	0.0779484	-0.00896773	0.440332	0.0110376	0.429415	0.0139399	0.140987	-0.000132637	0.410118	0.000163503	0.400475	-0.00085428	0.844954	0.00101942	0.831947	FALSE
chr22	25405547	C	T	chr22_25405547_C_T	-0.0455503	0.34769	0.0498112	0.339377	0.0184296	0.269895	-0.00100101	0.322621	0.00106348	0.315138	0.874519	0.0595446	-0.0398461	0.193662	0.0435006	0.18724	0.0161459	0.11204	-0.000875616	0.208059	0.000929191	0.202442	-0.00272957	0.639157	0.00306937	0.626811	FALSE
chr22	25410927	G	A	chr22_25410927_G_A	-0.00863409	0.628927	0.0164413	0.626022	0.0235889	0.178816	-0.000298831	0.460045	0.000440466	0.457261	0.128591	0.812684	-0.00125697	0.744293	0.0022525	0.74221	0.00302551	0.592531	-4.28078e-05	0.608496	6.07276e-05	0.604996	-0.00208806	0.568021	0.00386014	0.565346	FALSE
chr22	25410982	C	T	chr22_25410982_C_T	0.0135635	0.404409	0.0346722	0.404777	0.0170414	0.329377	0.000562005	0.366581	0.000814448	0.365001	0.152934	0.772615	0.00290884	0.567249	0.00582684	0.566698	0.00275938	0.627918	0.000107369	0.489722	0.000142441	0.489807	0.00375375	0.338197	0.00856186	0.338902	FALSE
chr22	25411037	T	G	chr22_25411037_T_G	1.03563	0.000393541	1.03563	0.000472456	0.155557	0.000979846	0.161491	0.000519281	0.161491	0.000516081	0.422194	0.407352	0.443365	0.00255242	0.443365	0.00276533	0.0651714	0.00498897	0.0685296	0.00114333	0.0685296	0.00127942	0.262351	0.000262186	0.262351	0.000259397	TRUE
chr22	25411169	A	G	chr22_25411169_A_G	0.00622126	0.693131	0.0113582	0.70462	0.00538265	0.927442	2.2852e-05	0.791456	5.80942e-05	0.802471	0.177524	0.734086	0.00125664	0.737001	0.00201526	0.747981	0.000947417	0.858085	4.99383e-06	0.804493	1.01984e-05	0.815378	0.00161646	0.619613	0.00279467	0.63051	FALSE
chr22	25411320	T	C	chr22_25411320_T_C	0.0162122	0.598335	0.0162122	0.616175	0.0098773	0.621436	0.000162044	0.60916	0.000162044	0.628888	0.221394	0.664628	0.00358585	0.646161	0.00358585	0.662466	0.00218947	0.683742	3.58058e-05	0.649039	3.58058e-05	0.667167	0.00400464	0.521153	0.00400464	0.538235	FALSE
chr22	25411343	C	A	chr22_25411343_C_A	-0.00325175	0.767628	0.00860597	0.761353	0.0135738	0.424431	-5.28229e-05	0.680798	0.000121668	0.675418	0.219352	0.66726	-0.000531685	0.758054	0.0018609	0.753358	0.00295753	0.597631	-9.02382e-06	0.6989	2.61147e-05	0.694331	-0.000651031	0.696809	0.00213729	0.6907	FALSE
chr22	25419044	G	A	chr22_25419044_G_A	-0.187534	0.0572608	0.187534	0.0541675	0.0525593	0.0400606	-0.0123905	0.0461529	0.0123905	0.0439125	0.249478	0.620693	-0.0525421	0.13835	0.0525421	0.131955	0.0148188	0.152403	-0.00383492	0.0813337	0.00383492	0.0776372	-0.0492338	0.0388876	0.0492338	0.0364087	FALSE
chr22	25419137	C	T	chr22_25419137_C_T	-0.0109582	0.743393	0.0109582	0.730173	0.00560913	0.912722	-7.86289e-05	0.81195	7.86289e-05	0.80048	0.286638	0.567154	-0.00277479	0.738256	0.00277479	0.724609	0.00157021	0.765655	-1.95306e-05	0.797472	1.95306e-05	0.784301	-0.00266446	0.672655	0.00266446	0.659229	FALSE
chr22	25419708	G	A	chr22_25419708_G_A	-0.152269	0.0737429	0.152269	0.0699072	0.0207736	0.227473	-0.0032005	0.113077	0.0032005	0.109285	0.514932	0.326059	-0.0795126	0.0768699	0.0795126	0.0721746	0.0106017	0.206167	-0.00165063	0.105889	0.00165063	0.10113	-0.0372676	0.053892	0.0372676	0.0510095	FALSE
chr22	25419931	G	A	chr22_25419931_G_A	-0.0585341	0.245423	0.0585341	0.234806	0.0157458	0.341059	-0.000925682	0.263108	0.000925682	0.253579	0.530881	0.313868	-0.0309969	0.2054	0.0309969	0.195412	0.00836954	0.269247	-0.000490945	0.224552	0.000490945	0.214631	-0.0138384	0.197819	0.0138384	0.188775	FALSE
chr22	25420729	C	T	chr22_25420729_C_T	-0.000507301	0.682891	0.0124193	0.683418	0.0092325	0.65942	-2.01503e-06	0.681129	0.000128021	0.680427	0.569397	0.286206	0.000395272	0.517222	0.00709202	0.517148	0.00526262	0.418809	5.63675e-06	0.548363	7.35005e-05	0.548441	-0.000287407	0.629853	0.0027645	0.629618	FALSE
chr22	25448128	G	T	chr22_25448128_G_T	-0.0483168	0.316752	0.0483168	0.304194	0.0284565	0.125734	-0.00146334	0.217717	0.00146334	0.210319	0.83074	0.102056	-0.0402123	0.17534	0.0402123	0.166987	0.0236565	0.0568232	-0.00121822	0.142875	0.00121822	0.136225	-0.00424123	0.52923	0.00424123	0.512996	FALSE
chr22	25448149	C	T	chr22_25448149_C_T	-0.0664503	0.226463	0.0664503	0.21737	0.0474913	0.048344	-0.00356106	0.120428	0.00356106	0.11585	0.829431	0.103144	-0.0550282	0.124413	0.0550282	0.11805	0.0392919	0.0209239	-0.00294619	0.0778129	0.00294619	0.0743291	-0.00617527	0.423416	0.00617527	0.408721	FALSE
chr22	25448180	C	T	chr22_25448180_C_T	0.0460899	0.305787	0.0460899	0.317389	0.0255564	0.157306	0.00131584	0.237647	0.00131584	0.245571	0.829862	0.103073	0.0381569	0.175597	0.0381569	0.184259	0.021182	0.0714693	0.00108884	0.157448	0.00108884	0.163915	0.00419518	0.505187	0.00419518	0.5216	FALSE
chr22	25563968	T	C	chr22_25563968_T_C	0.0646711	0.208807	0.0646711	0.218073	0.015717	0.34653	0.0010166	0.236816	0.0010166	0.2455	0.655146	0.228898	0.0424844	0.141516	0.0424844	0.14925	0.0102486	0.212375	0.00066494	0.175744	0.00066494	0.183724	0.0123077	0.21155	0.0123077	0.221558	FALSE
chr22	25564051	T	A	chr22_25564051_T_A	-0.00553066	0.777545	0.00849729	0.764905	0.0108346	0.563309	-5.24978e-05	0.745068	8.64595e-05	0.732027	0.687451	0.207997	-0.00387634	0.55317	0.00591259	0.542464	0.00740858	0.30703	-3.65259e-05	0.56482	5.98367e-05	0.553273	-0.000965432	0.775827	0.00150849	0.76401	FALSE
chr22	25564111	C	T	chr22_25564111_C_T	0.0723938	0.200286	0.0761365	0.207842	0.0290228	0.133766	0.0026584	0.161814	0.00269265	0.166501	0.736329	0.175913	0.05261	0.127365	0.0554402	0.133718	0.0212995	0.0758273	0.00193624	0.115774	0.00196214	0.120159	0.0114089	0.247431	0.0119901	0.255212	FALSE
chr22	25564140	A	G	chr22_25564140_A_G	0.127968	0.134331	0.127968	0.140238	0.0424517	0.0646168	0.00791888	0.108529	0.00791888	0.112945	0.757149	0.158777	0.0995507	0.0868336	0.0995507	0.0917889	0.0325955	0.0345472	0.00615122	0.0757067	0.00615122	0.0796986	0.0166807	0.207814	0.0166807	0.216708	FALSE
chr22	25657064	G	A	chr22_25657064_G_A	0.029295	0.341205	0.0390623	0.350402	0.0170883	0.314472	0.000634696	0.317143	0.00070467	0.325554	0.217652	0.671624	0.0063726	0.460329	0.00825303	0.470671	0.00386804	0.526116	0.000140927	0.401125	0.000154398	0.413649	0.00699303	0.275005	0.00958128	0.282715	FALSE
chr22	25736432	A	G	chr22_25736432_A_G	0.109605	0.093493	0.1265	0.0974247	0.0189302	0.278468	0.00258077	0.142864	0.00269937	0.145891	0.694519	0.203531	0.0773987	0.0633812	0.0886535	0.0663615	0.0133247	0.162709	0.00182875	0.103567	0.00190776	0.106873	0.0179764	0.112009	0.0216127	0.116398	FALSE
chr22	25737005	G	A	chr22_25737005_G_A	-0.14993	0.0924596	0.14993	0.088345	0.021338	0.211833	-0.00340017	0.131048	0.00340017	0.126606	0.75755	0.1585	-0.111786	0.0584389	0.111786	0.0551044	0.0162015	0.110971	-0.0025404	0.0916771	0.0025404	0.0877934	-0.023056	0.137314	0.023056	0.131863	FALSE
chr22	25772956	A	G	chr22_25772956_A_G	0.049303	0.298285	0.049303	0.310511	0.0242083	0.17319	0.00136265	0.234826	0.00136265	0.243995	0.678579	0.215136	0.0333074	0.199359	0.0333074	0.209352	0.0164683	0.110177	0.00092357	0.173962	0.00092357	0.181562	0.00895089	0.310226	0.00895089	0.322916	FALSE
chr22	26360315	C	G	chr22_26360315_C_G	-0.000769643	0.662413	0.013318	0.663987	0.00838911	0.718703	-5.66581e-06	0.687363	0.000111309	0.689783	0.628172	0.246363	-0.000595031	0.484499	0.00829152	0.484858	0.00526764	0.415488	-4.53739e-06	0.54275	6.92494e-05	0.544616	5.24001e-05	0.62763	0.00275815	0.63026	FALSE
chr22	26364770	A	G	chr22_26364770_A_G	0.0269234	0.475469	0.0285538	0.489145	0.0172086	0.302389	0.000508611	0.426874	0.000537364	0.439876	0.688046	0.206243	0.019592	0.320566	0.0206977	0.332304	0.0119108	0.176833	0.000373416	0.311809	0.000392915	0.321721	0.00416184	0.508431	0.00445401	0.521571	FALSE
chr22	26398458	T	A	chr22_26398458_T_A	0.0108468	0.617231	0.0171034	0.626439	0.00683872	0.826473	9.67223e-05	0.709797	0.000124103	0.7195	0.350377	0.485504	0.00327152	0.588825	0.00542439	0.598366	0.00238837	0.662981	2.95523e-05	0.665365	3.89738e-05	0.675599	0.00261842	0.539215	0.00431745	0.54751	FALSE
chr22	26398972	T	C	chr22_26398972_T_C	0.0525191	0.257822	0.0525191	0.270043	0.015915	0.336628	0.000822406	0.272255	0.000822406	0.28259	0.430254	0.40013	0.0238773	0.243161	0.0238773	0.254871	0.0068297	0.33283	0.000373217	0.254044	0.000373217	0.265568	0.0133191	0.196109	0.0133191	0.206185	FALSE
chr22	26429116	C	G	chr22_26429116_C_G	-0.0520025	0.278772	0.0520025	0.267092	0.0231963	0.181382	-0.00121544	0.223477	0.00121544	0.215435	0.967841	0.0021371	-0.0503773	0.130622	0.0503773	0.123343	0.02244	0.0625197	-0.00117707	0.131311	0.00117707	0.125938	-0.0015196	0.779565	0.0015196	0.762889	FALSE
chr22	26429384	A	G	chr22_26429384_A_G	0.00978507	0.66879	0.0127083	0.675997	0.0111195	0.547226	9.89754e-05	0.652159	0.000134891	0.659257	0.949586	0.00674426	0.0093606	0.399655	0.0121131	0.40581	0.0105584	0.20492	9.47667e-05	0.436865	0.000128587	0.442483	0.000369976	0.91197	0.000474777	0.916215	FALSE
chr22	26483331	G	C	chr22_26483331_G_C	-0.000993387	0.821741	0.00617611	0.819181	0.00522637	0.921426	-2.7294e-06	0.869761	3.39235e-05	0.868849	0.818802	0.11009	-0.000751904	0.586297	0.0050515	0.583158	0.004313	0.483708	-1.75605e-06	0.696476	2.7992e-05	0.691987	-0.000123855	0.893273	0.000609746	0.893418	FALSE
chr22	26483534	G	C	chr22_26483534_G_C	0.0787299	0.18479	0.0787299	0.194057	0.0217911	0.216476	0.00205431	0.185994	0.00205431	0.193783	0.924707	0.0184682	0.0732794	0.086782	0.0732794	0.0921868	0.0202253	0.0814702	0.00191715	0.109776	0.00191715	0.114963	0.00317894	0.574309	0.00317894	0.591875	FALSE
chr22	26483596	A	G	chr22_26483596_A_G	-0.024544	0.409807	0.0334401	0.39918	0.0115059	0.522745	-0.000327762	0.441413	0.000393608	0.42993	0.940253	0.0103898	-0.0230209	0.206688	0.0314686	0.200386	0.0108036	0.200656	-0.000307432	0.271998	0.000369959	0.264825	-0.000943201	0.809046	0.00126713	0.797035	FALSE
chr22	26483597	T	C	chr22_26483597_T_C	0.0249013	0.485009	0.0249013	0.501428	0.0101791	0.599748	0.000283529	0.515114	0.000283529	0.532125	0.941212	0.00979241	0.0235048	0.26653	0.0235048	0.278528	0.00959276	0.233589	0.000267901	0.335127	0.000267901	0.348634	0.000897153	0.833174	0.000897153	0.850152	FALSE
chr22	26483725	T	C	chr22_26483725_T_C	0.0433892	0.330237	0.0433892	0.344387	0.0126135	0.470374	0.000553553	0.363564	0.000553553	0.378923	0.966188	0.00242677	0.0420114	0.160669	0.0420114	0.169682	0.0121841	0.169361	0.000535964	0.219793	0.000535964	0.230225	0.00129095	0.778739	0.00129095	0.795829	FALSE
chr22	26483857	C	A	chr22_26483857_C_A	0.0532445	0.289186	0.0571003	0.297207	0.0178959	0.279018	0.000962357	0.290486	0.00102874	0.295849	0.980577	0.000720338	0.0523105	0.139342	0.0560694	0.145114	0.0175497	0.0957647	0.000945492	0.172746	0.00101021	0.176676	0.00116392	0.792733	0.00127507	0.802882	FALSE
chr22	26493598	C	T	chr22_26493598_C_T	-0.0431891	0.353529	0.0431891	0.340107	0.0284835	0.129331	-0.00134535	0.239096	0.00134535	0.230812	0.528561	0.315116	-0.0237304	0.282079	0.0237304	0.269094	0.0150651	0.12577	-0.000746603	0.206856	0.000746603	0.197448	-0.00991473	0.299701	0.00991473	0.28731	FALSE
chr22	26502925	C	T	chr22_26502925_C_T	0.0116179	0.674388	0.0120922	0.689589	0.00711937	0.81003	7.58498e-05	0.735446	7.93631e-05	0.750847	0.790433	0.133803	0.00908038	0.450044	0.00945347	0.463407	0.00564398	0.396147	5.94192e-05	0.550968	6.21825e-05	0.565223	0.00142909	0.753939	0.00149261	0.768799	FALSE
chr22	26502996	G	C	chr22_26502996_G_C	0.00218571	0.88615	0.00332226	0.899204	0.00479727	0.950902	7.77178e-06	0.928645	1.44804e-05	0.942552	0.800591	0.125177	0.00173202	0.70146	0.00263532	0.712489	0.00381902	0.521528	6.162e-06	0.794345	1.14938e-05	0.807246	0.000233419	0.918524	0.000385855	0.931421	FALSE
chr22	26503508	T	C	chr22_26503508_T_C	-0.00633458	0.658281	0.0144249	0.64826	0.00783639	0.748744	-2.50011e-05	0.715471	0.000107269	0.705007	0.673605	0.214579	-0.00465003	0.455803	0.0100412	0.446265	0.00521063	0.421469	-1.88812e-05	0.547937	7.37029e-05	0.537786	-0.000943201	0.675044	0.00238817	0.665548	FALSE
chr22	26511933	C	T	chr22_26511933_C_T	-0.0308303	0.426712	0.0308303	0.411622	0.00800719	0.746164	-0.000244837	0.533281	0.000244837	0.514949	0.773927	0.148291	-0.0237295	0.25287	0.0237295	0.241315	0.00619805	0.363092	-0.000188402	0.367269	0.000188402	0.352724	-0.00401416	0.544001	0.00401416	0.526593	FALSE
chr22	26512467	C	T	chr22_26512467_C_T	-1.00325	0.000804091	1.00325	0.000658857	0.0760525	0.0128041	-0.0799437	0.00289583	0.0799437	0.00250205	0.955347	0.00392114	-0.960627	0.000282736	0.960627	0.000196848	0.0727719	0.00356298	-0.0766914	0.00132276	0.0766914	0.00110257	-0.0391841	0.048203	0.0391841	0.0456216	TRUE
chr22	26513004	G	A	chr22_26513004_G_A	0.00137435	0.762779	0.00828173	0.769859	0.00383658	0.989542	1.66246e-06	0.865011	3.38165e-05	0.872972	0.774092	0.141988	0.00101165	0.522955	0.00634928	0.530543	0.00298073	0.596213	1.19926e-06	0.691935	2.6046e-05	0.699528	0.000131794	0.819292	0.00106547	0.82733	FALSE
chr22	26535237	T	C	chr22_26535237_T_C	0.121267	0.0949285	0.121267	0.10048	0.0312642	0.112233	0.00415204	0.0915287	0.00415204	0.0956902	0.512379	0.328809	0.0611541	0.0948088	0.0611541	0.100523	0.01564	0.120018	0.00205331	0.0861739	0.00205331	0.0903357	0.029506	0.071162	0.029506	0.075396	FALSE
chr22	26535255	C	T	chr22_26535255_C_T	0.000762158	0.487889	0.0269502	0.492446	0.0214219	0.211836	0.00014801	0.379908	0.000565756	0.387293	0.482187	0.35356	-0.00096393	0.400753	0.0133491	0.407039	0.0101555	0.215315	4.38314e-05	0.330773	0.00027215	0.337424	0.000411261	0.410587	0.00664846	0.414898	FALSE
chr22	26535415	C	T	chr22_26535415_C_T	-0.0611679	0.232501	0.0611679	0.221925	0.0216382	0.209242	-0.00138573	0.208102	0.00138573	0.20101	0.450391	0.381644	-0.0273635	0.225853	0.0273635	0.21573	0.00967264	0.228822	-0.000612996	0.200412	0.000612996	0.192152	-0.0155644	0.175216	0.0155644	0.166825	FALSE
chr22	26535662	G	A	chr22_26535662_G_A	0.0126081	0.642311	0.0143252	0.654508	0.00669455	0.83104	9.01927e-05	0.718965	0.000102089	0.731566	0.284145	0.570115	0.00361035	0.624582	0.00415856	0.636939	0.0019053	0.717922	2.61129e-05	0.689791	2.9911e-05	0.701821	0.0032361	0.554739	0.00368071	0.567484	FALSE
chr22	26573285	C	T	chr22_26573285_C_T	-0.000363858	0.576088	0.018128	0.570623	0.00947711	0.647045	2.17349e-05	0.594489	0.000175963	0.589765	0.546414	0.30308	-0.00100381	0.430271	0.00988297	0.426336	0.00512805	0.425735	4.90402e-06	0.478099	9.51416e-05	0.47417	-0.000154024	0.501911	0.00431427	0.497173	FALSE
chr22	26573366	A	G	chr22_26573366_A_G	0.229674	0.0321051	0.229674	0.034363	0.0314992	0.106246	0.007558	0.0496534	0.007558	0.0516339	0.634168	0.240775	0.149531	0.0265708	0.149531	0.0287268	0.0202958	0.0775076	0.00496463	0.0395162	0.00496463	0.0416296	0.0462629	0.0325162	0.0462629	0.0349102	TRUE
chr22	26589774	G	T	chr22_26589774_G_T	0.0329971	0.415014	0.0329971	0.429437	0.0613285	0.02327	0.00190442	0.17291	0.00190442	0.179603	0.911842	0.0286071	0.0301546	0.222252	0.0301546	0.233174	0.0559149	0.00760306	0.00174045	0.103472	0.00174045	0.108864	0.00162281	0.746679	0.00162281	0.763823	FALSE
chr22	26590351	A	C	chr22_26590351_A_C	0.0229712	0.511492	0.0229712	0.527327	0.00828093	0.719926	0.000219707	0.579475	0.000219707	0.597474	0.908784	0.0286841	0.0210021	0.305317	0.0210021	0.318927	0.00752993	0.304495	0.000200719	0.401526	0.000200719	0.418123	0.00109246	0.804	0.00109246	0.821109	FALSE
chr22	26610172	G	A	chr22_26610172_G_A	0.0344479	0.399398	0.0392253	0.405375	0.0130589	0.467331	0.000782369	0.423354	0.000822865	0.427472	0.390403	0.440575	0.0124005	0.395013	0.0143269	0.40133	0.00507069	0.436512	0.000274317	0.400236	0.000290521	0.405965	0.00898106	0.322494	0.0102482	0.328389	FALSE
chr22	26610179	G	C	chr22_26610179_G_C	0.0110176	0.626851	0.014518	0.637565	0.0114733	0.527563	0.000130902	0.603743	0.000166557	0.615801	0.390809	0.439892	0.00403929	0.551244	0.0056766	0.560955	0.0045216	0.466159	4.95654e-05	0.546933	6.62428e-05	0.55666	0.00290582	0.539548	0.00377281	0.550104	FALSE
chr22	26610225	G	A	chr22_26610225_G_A	0.0180581	0.564065	0.0180581	0.581253	0.00744761	0.782699	0.000133775	0.639947	0.000133775	0.658168	0.421973	0.408053	0.00800919	0.473044	0.00800919	0.48864	0.00320641	0.574425	6.13962e-05	0.553871	6.13962e-05	0.570276	0.00470013	0.47291	0.00470013	0.489395	FALSE
chr22	26610344	C	G	chr22_26610344_C_G	-0.00749529	0.815642	0.00749529	0.799	0.00598932	0.888109	-4.61076e-05	0.867125	4.61076e-05	0.849855	0.45704	0.374575	-0.00317738	0.70822	0.00317738	0.691607	0.00267407	0.629032	-1.87332e-05	0.781134	1.87332e-05	0.763627	-0.00182289	0.756232	0.00182289	0.740347	FALSE
chr22	26610799	A	G	chr22_26610799_A_G	0.00453662	0.780634	0.0084686	0.784511	0.00932546	0.652722	3.38121e-05	0.805768	6.45128e-05	0.809376	0.449351	0.381276	0.00138665	0.690483	0.00331559	0.694285	0.00427678	0.485337	1.0701e-05	0.716023	2.55441e-05	0.720141	0.00126237	0.706515	0.00221827	0.711365	FALSE
chr22	26611305	G	A	chr22_26611305_G_A	-0.00569466	0.646926	0.0144209	0.64334	0.00753987	0.778704	-3.97002e-05	0.701539	0.000109515	0.698797	0.159596	0.76152	-0.000572547	0.729891	0.00239265	0.72728	0.0012289	0.8153	-4.0282e-06	0.758873	1.86018e-05	0.75691	-0.00117027	0.570974	0.00356479	0.567647	FALSE
chr22	26648220	C	T	chr22_26648220_C_T	-0.0551309	0.274387	0.0551309	0.262512	0.012836	0.460353	-0.000771194	0.323475	0.000771194	0.311676	0.396226	0.434852	-0.0227628	0.278527	0.0227628	0.266489	0.00522243	0.424808	-0.000325436	0.313853	0.000325436	0.300956	-0.0139273	0.209271	0.0139273	0.199448	FALSE
chr22	26657156	C	T	chr22_26657156_C_T	-0.0506532	0.321006	0.0506532	0.308966	0.0197629	0.240818	-0.00115319	0.288705	0.00115319	0.2786	0.733133	0.1787	-0.0366339	0.207691	0.0366339	0.198159	0.0144293	0.133204	-0.000832559	0.20744	0.000832559	0.198539	-0.00785842	0.382144	0.00785842	0.366976	FALSE
chr22	26657414	T	C	chr22_26657414_T_C	0.0560512	0.253546	0.0560512	0.264381	0.013751	0.41886	0.000837278	0.288572	0.000837278	0.300108	0.800083	0.127958	0.0453024	0.14229	0.0453024	0.149563	0.0110296	0.196173	0.000678188	0.192447	0.000678188	0.200845	0.00568144	0.411408	0.00568144	0.427414	FALSE
chr22	26658215	G	A	chr22_26658215_G_A	0.0461805	0.311646	0.0461805	0.323894	0.0112277	0.538467	0.00062833	0.373749	0.00062833	0.38598	0.651925	0.231066	0.0304914	0.215681	0.0304914	0.226377	0.007331	0.316488	0.000414522	0.283459	0.000414522	0.294164	0.00903187	0.310813	0.00903187	0.32272	FALSE
chr22	26658235	C	T	chr22_26658235_C_T	0.0272122	0.496424	0.0278328	0.508874	0.0150023	0.369873	0.000549673	0.464829	0.000552737	0.476559	0.653315	0.230047	0.0168688	0.370665	0.0172617	0.381918	0.00982698	0.231227	0.000339038	0.36519	0.000340978	0.37536	0.00576242	0.483042	0.00584499	0.494926	FALSE
chr22	26658245	T	C	chr22_26658245_T_C	0.0570383	0.262304	0.0570383	0.274362	0.0153445	0.357154	0.000891744	0.286016	0.000891744	0.298129	0.659365	0.226291	0.0367688	0.179614	0.0367688	0.190108	0.0101542	0.216829	0.000573726	0.214507	0.000573726	0.223998	0.0112882	0.254753	0.0112882	0.266296	FALSE
chr22	26658868	A	G	chr22_26658868_A_G	-0.00283234	0.682839	0.0122471	0.67936	0.00880399	0.689958	-2.86821e-05	0.692432	0.000109447	0.687371	0.744651	0.169718	-0.00195612	0.452405	0.00913981	0.449178	0.00654145	0.345454	-1.97949e-05	0.508666	8.14519e-05	0.505124	-0.000574813	0.727147	0.00185147	0.7227	FALSE
chr22	26659025	G	A	chr22_26659025_G_A	-0.246711	0.0325189	0.246711	0.0301151	0.040552	0.0642143	-0.0104866	0.0399931	0.0104866	0.0382666	0.725929	0.182936	-0.18001	0.0221483	0.18001	0.0207359	0.0296	0.0374738	-0.00768759	0.0289128	0.00768759	0.0274658	-0.0402512	0.0465729	0.0402512	0.0440509	TRUE
chr22	26665827	G	A	chr22_26665827_G_A	-0.0359111	0.402291	0.0359111	0.387651	0.0107257	0.56704	-0.000383227	0.471425	0.000383227	0.456076	0.599149	0.262442	-0.0227826	0.293709	0.0227826	0.280945	0.00639833	0.353131	-0.00024372	0.366718	0.00024372	0.351808	-0.00719469	0.387053	0.00719469	0.373562	FALSE
chr22	26665973	C	T	chr22_26665973_C_T	-0.0164153	0.595227	0.0190559	0.588335	0.00893336	0.677805	-0.000195625	0.623257	0.000211882	0.615568	0.524266	0.318135	-0.0095233	0.465533	0.0107543	0.459179	0.00483173	0.451269	-0.00011388	0.514328	0.000121463	0.508476	-0.00352827	0.541595	0.00422059	0.53569	FALSE
chr22	26666074	T	C	chr22_26666074_T_C	-0.00261798	0.737638	0.0103812	0.727527	0.00382184	0.966277	8.24293e-06	0.855284	4.83967e-05	0.846961	0.450356	0.381148	-0.00131355	0.602846	0.00483822	0.594047	0.00174188	0.747193	3.28381e-06	0.750749	2.24319e-05	0.742167	-0.000797116	0.661011	0.00255649	0.651797	FALSE
chr22	26671680	A	G	chr22_26671680_A_G	0.0404966	0.236021	0.066654	0.23934	0.0116299	0.522617	0.000638695	0.316459	0.000879746	0.319163	0.752144	0.159465	0.0311647	0.141748	0.0503528	0.144535	0.00860203	0.266068	0.000469893	0.220812	0.000647382	0.222529	0.00499071	0.316627	0.00903028	0.319974	FALSE
chr22	26671829	C	T	chr22_26671829_C_T	0.0178131	0.562879	0.0196282	0.575181	0.00638266	0.863386	0.000121877	0.666912	0.000133366	0.67891	0.800457	0.123879	0.0141304	0.348482	0.015536	0.358281	0.0050867	0.427447	9.60598e-05	0.477613	0.000104957	0.48937	0.00194674	0.689122	0.0022008	0.699871	FALSE
chr22	26672089	A	T	chr22_26672089_A_T	-0.0279225	0.394409	0.0370451	0.387596	0.0139225	0.416184	-0.00051094	0.3981	0.00062376	0.392095	0.866855	0.0669861	-0.0240323	0.219302	0.0319355	0.215465	0.0120515	0.17754	-0.000437778	0.259406	0.00053568	0.25704	-0.0019658	0.6646	0.00255649	0.657099	FALSE
chr22	26672108	G	A	chr22_26672108_G_A	-0.142438	0.0836718	0.142438	0.0789956	0.0286728	0.12894	-0.00440315	0.0928476	0.00440315	0.0894742	0.871934	0.0620902	-0.124337	0.0421738	0.124337	0.0392801	0.0250135	0.0529457	-0.00384662	0.0578952	0.00384662	0.0548868	-0.00942884	0.294563	0.00942884	0.282299	FALSE
chr22	26672629	G	A	chr22_26672629_G_A	-0.0931567	0.14904	0.0931567	0.141385	0.0329928	0.0956929	-0.0031287	0.115487	0.0031287	0.111328	0.968423	0.00172222	-0.0901514	0.065535	0.0901514	0.0614688	0.0319252	0.0310321	-0.00302532	0.0659833	0.00302532	0.0628777	-0.00254537	0.664584	0.00254537	0.646368	FALSE
chr22	26672739	C	A	chr22_26672739_C_A	0.0295177	0.315198	0.0575595	0.319606	0.0230651	0.183279	0.00081649	0.267825	0.00143372	0.268531	0.976418	0.000647279	0.0297052	0.154531	0.0566841	0.156843	0.0225481	0.0615214	0.000819178	0.157016	0.00141345	0.158663	0.000161964	0.835032	0.000994014	0.838407	FALSE
chr22	26673291	G	T	chr22_26673291_G_T	0.356193	0.0129431	0.356193	0.0141698	0.0923403	0.00703056	0.0335133	0.00881619	0.0335133	0.00965022	0.919623	0.0207682	0.328038	0.00533197	0.328038	0.00588351	0.0847348	0.00192342	0.0307978	0.00454469	0.0307978	0.00504841	0.016949	0.145218	0.016949	0.152683	TRUE
chr22	26673476	G	A	chr22_26673476_G_A	-0.0142086	0.675794	0.0142086	0.657623	0.0088979	0.683941	-0.000127105	0.701883	0.000127105	0.683108	0.812258	0.114929	-0.0116172	0.45379	0.0116172	0.438526	0.00722602	0.314267	-0.000103963	0.523435	0.000103963	0.507295	-0.00136081	0.801893	0.00136081	0.785516	FALSE
chr22	26678805	A	G	chr22_26678805_A_G	-0.0150878	0.632532	0.015992	0.617884	0.00663258	0.815355	-0.000126021	0.705291	0.000130821	0.689066	0.414626	0.416328	-0.00603732	0.55667	0.00641255	0.543774	0.00264891	0.633393	-4.7916e-05	0.641413	4.99077e-05	0.626864	-0.0040745	0.54123	0.00424599	0.527329	FALSE
chr22	26678882	G	A	chr22_26678882_G_A	-0.0172119	0.616556	0.0172119	0.59843	0.00624824	0.872838	-0.000104598	0.720628	0.000104598	0.700374	0.460971	0.371537	-0.0079254	0.511538	0.0079254	0.496196	0.00285677	0.608916	-4.77e-05	0.624233	4.77e-05	0.60599	-0.00436509	0.53102	0.00436509	0.514165	FALSE
chr22	26679233	C	T	chr22_26679233_C_T	0.0137091	0.52186	0.0218856	0.530545	0.0123535	0.481848	0.000169949	0.507665	0.000269799	0.516995	0.543395	0.303407	0.00867927	0.399187	0.0122507	0.407551	0.00670677	0.337829	0.000107186	0.41075	0.0001508	0.420121	0.00282484	0.463899	0.00496848	0.471797	FALSE
chr22	26679318	T	C	chr22_26679318_T_C	-0.0102188	0.741776	0.0102188	0.723595	0.00583319	0.906813	-5.78936e-05	0.818537	5.78936e-05	0.799842	0.512855	0.327971	-0.00530605	0.594557	0.00530605	0.577773	0.00299736	0.595605	-3.00407e-05	0.697665	3.00407e-05	0.67963	-0.0024374	0.680224	0.0024374	0.662097	FALSE
chr22	26691027	C	T	chr22_26691027_C_T	0.00525654	0.397112	0.0350185	0.398105	0.0133682	0.447691	-8.33326e-05	0.426741	0.000542766	0.425797	0.381246	0.453405	0.00197539	0.394984	0.0147896	0.393603	0.00537884	0.420758	-4.63339e-05	0.411242	0.000236404	0.410138	0.00135446	0.317902	0.00951935	0.317131	FALSE
chr22	26691344	T	A	chr22_26691344_T_A	-0.00223772	0.794579	0.0073701	0.79165	0.00859618	0.703705	-1.60287e-05	0.80486	6.23478e-05	0.799596	0.412922	0.418722	-0.00101662	0.687207	0.00321654	0.683796	0.00347909	0.549969	-7.48884e-06	0.713684	2.69792e-05	0.710686	-0.000585928	0.729914	0.00193563	0.725936	FALSE
chr22	26691422	C	T	chr22_26691422_C_T	-0.0912924	0.148363	0.0912924	0.140634	0.0197279	0.239026	-0.00182769	0.167302	0.00182769	0.161325	0.407812	0.423733	-0.0372248	0.176418	0.0372248	0.166991	0.00818243	0.278859	-0.000755156	0.177615	0.000755156	0.169726	-0.0235324	0.103952	0.0235324	0.0984189	FALSE
chr22	26691447	A	G	chr22_26691447_A_G	0.231467	0.0310064	0.231467	0.0333658	0.0296133	0.116711	0.00692439	0.0516956	0.00692439	0.0539596	0.457756	0.374644	0.10711	0.0438177	0.10711	0.047295	0.0134481	0.148383	0.00319191	0.0552534	0.00319191	0.0583565	0.0579164	0.021122	0.0579164	0.0226168	FALSE
chr22	26711581	A	G	chr22_26711581_A_G	0.0572482	0.236151	0.0671284	0.243364	0.0129505	0.454748	0.000746688	0.309697	0.000914352	0.315853	0.707671	0.193075	0.0409655	0.161622	0.0473679	0.167959	0.00900619	0.250553	0.000526513	0.23074	0.000635162	0.236191	0.00926688	0.269644	0.011112	0.27711	FALSE
chr22	26836397	T	C	chr22_26836397_T_C	-0.0171013	0.611684	0.0214995	0.607259	0.0174015	0.300808	-0.000393117	0.549608	0.000461332	0.547428	0.444935	0.386271	-0.00708269	0.550447	0.00907586	0.54524	0.00775217	0.294456	-0.000163155	0.490096	0.000194173	0.486133	-0.00470172	0.531655	0.00570208	0.527098	FALSE
chr22	27669503	T	C	chr22_27669503_T_C	0.132824	0.0863699	0.132824	0.0922347	0.0198547	0.252121	0.00302623	0.125963	0.00302623	0.131671	0.204516	0.690458	0.0277594	0.21996	0.0277594	0.231065	0.00422581	0.498704	0.000658363	0.20851	0.000658363	0.217477	0.0328628	0.0618009	0.0328628	0.065781	FALSE
chr22	27801827	T	C	chr22_27801827_T_C	-0.0747151	0.185892	0.0747151	0.177244	0.0144631	0.389442	-0.00108762	0.237695	0.00108762	0.229079	0.875513	0.0597301	-0.0653815	0.0948333	0.0653815	0.0889401	0.012643	0.161318	-0.000950147	0.148844	0.000950147	0.142439	-0.00476682	0.485518	0.00476682	0.468449	FALSE
chr22	27802589	A	G	chr22_27802589_A_G	0.00206438	0.6211	0.0154414	0.622351	0.0279658	0.132552	5.35605e-05	0.414175	0.000425595	0.41741	0.736375	0.176543	0.00145808	0.40322	0.0114267	0.405796	0.0207	0.0737167	3.88745e-05	0.287567	0.000316042	0.290208	0.000155612	0.676928	0.00230878	0.678802	FALSE
chr22	27832025	G	C	chr22_27832025_G_C	-0.00479845	0.727057	0.0104035	0.718814	0.00700296	0.816702	-2.82538e-05	0.771516	7.27079e-05	0.762616	0.373511	0.458321	-0.00114483	0.643044	0.00361922	0.63664	0.00267124	0.629624	-6.33687e-06	0.697612	2.59063e-05	0.689935	-0.00135923	0.638462	0.00275974	0.630074	FALSE
chr22	27880360	T	C	chr22_27880360_T_C	0.032201	0.389764	0.032201	0.405044	0.0155846	0.353742	0.000495092	0.357161	0.000495092	0.371845	0.43262	0.398065	0.0138496	0.341996	0.0138496	0.355927	0.00682627	0.33382	0.000214993	0.323683	0.000214993	0.337412	0.00805215	0.31379	0.00805215	0.327115	FALSE
chr22	27880443	A	G	chr22_27880443_A_G	-0.00034458	0.841557	0.00582995	0.836908	0.0057808	0.883679	-4.60334e-06	0.889425	3.10811e-05	0.883594	0.479639	0.354596	-0.00021486	0.701928	0.00279228	0.696061	0.00283177	0.613554	-2.61883e-06	0.776214	1.50608e-05	0.770639	-7.93941e-06	0.775944	0.00148467	0.772442	FALSE
chr22	27881056	C	A	chr22_27881056_C_A	-0.0274421	0.469568	0.0274421	0.453861	0.0133146	0.435021	-0.000366607	0.45276	0.000366607	0.436037	0.604718	0.260082	-0.0160311	0.338598	0.0160311	0.325136	0.0080317	0.282208	-0.000214036	0.351606	0.000214036	0.33701	-0.00590057	0.432059	0.00590057	0.416711	FALSE
chr22	27918914	C	G	chr22_27918914_C_G	0.25287	0.0257937	0.25287	0.027882	0.0584886	0.0266402	0.0147349	0.0234797	0.0147349	0.025011	0.979096	0.000793551	0.247743	0.0102939	0.247743	0.0109935	0.0572461	0.00743763	0.0144317	0.0123684	0.0144317	0.0130239	0.00608159	0.381979	0.00608159	0.397228	TRUE
chr22	27919280	C	T	chr22_27919280_C_T	0.0231596	0.385545	0.0338396	0.394182	0.00811509	0.738679	0.000194913	0.489415	0.000276175	0.498892	0.992269	0.000134641	0.0229197	0.184689	0.0335734	0.19072	0.00805004	0.281319	0.000192885	0.297751	0.000273947	0.3071	0.000331867	0.920293	0.000389031	0.930443	FALSE
chr22	27919477	T	C	chr22_27919477_T_C	0.0408814	0.340073	0.0408814	0.353165	0.0195178	0.245121	0.000817036	0.290989	0.000817036	0.302854	0.989409	0.000224155	0.0403832	0.160733	0.0403832	0.170019	0.0192962	0.082473	0.000806556	0.170222	0.000806556	0.178445	0.000663734	0.871715	0.000663734	0.888575	FALSE
chr22	28008976	A	G	chr22_28008976_A_G	-0.00490606	0.787934	0.00756617	0.783132	0.00610273	0.884774	-2.85711e-05	0.836627	4.55672e-05	0.832295	0.504071	0.336061	-0.00250994	0.633561	0.00382766	0.628439	0.00305739	0.58886	-1.44377e-05	0.713989	2.28569e-05	0.708804	-0.00126078	0.721674	0.00190228	0.715651	FALSE
chr22	28009177	G	A	chr22_28009177_G_A	-0.0864546	0.161512	0.0864546	0.153892	0.0169203	0.315282	-0.00150661	0.200274	0.00150661	0.192275	0.666815	0.221298	-0.0579905	0.112252	0.0579905	0.10561	0.0112224	0.192994	-0.00100385	0.150414	0.00100385	0.143744	-0.0159725	0.170753	0.0159725	0.162166	FALSE
chr22	28009303	A	G	chr22_28009303_A_G	0.0155349	0.61506	0.0155349	0.633343	0.00937824	0.651286	0.000147	0.627109	0.000147	0.646385	0.715544	0.190351	0.0110838	0.409708	0.0110838	0.425191	0.00670047	0.33893	0.000104656	0.461008	0.000104656	0.478522	0.0024104	0.653352	0.0024104	0.670054	FALSE
chr22	28009559	A	G	chr22_28009559_A_G	0.0109935	0.500628	0.0227717	0.509163	0.0120122	0.501928	8.99425e-05	0.492284	0.000285188	0.500688	0.773346	0.149043	0.00823945	0.30216	0.0174901	0.30837	0.0092961	0.240947	6.61231e-05	0.335259	0.00021947	0.343113	0.00172444	0.595307	0.0031059	0.605446	FALSE
chr22	28019667	G	A	chr22_28019667_G_A	0.004497	0.585402	0.0203104	0.578672	0.0211908	0.216099	0.000190411	0.460019	0.000511618	0.451614	0.54717	0.301692	0.00383335	0.455322	0.0120075	0.449658	0.0117141	0.181774	0.000141409	0.379566	0.000306872	0.371891	0.000373152	0.536804	0.00435238	0.528612	FALSE
chr22	28020559	C	G	chr22_28020559_C_G	0.00662311	0.794176	0.00688675	0.804938	0.00498005	0.960441	3.31982e-05	0.865706	3.45194e-05	0.877028	0.541633	0.304575	0.00382121	0.640258	0.00393964	0.651401	0.00269892	0.626482	1.91777e-05	0.746203	1.97712e-05	0.757339	0.00148784	0.753069	0.00157359	0.764202	FALSE
chr22	28442733	G	A	chr22_28442733_G_A	0.000415039	0.863334	0.0050364	0.860078	0.00494847	0.940232	6.4786e-06	0.909174	2.60411e-05	0.905854	0.72153	0.186249	0.000447452	0.650365	0.00362856	0.649086	0.00358187	0.54187	5.38007e-06	0.752394	1.88646e-05	0.750932	-2.6994e-05	0.864488	0.000839989	0.861715	FALSE
chr22	28674263	T	C	chr22_28674263_T_C	0.0972905	0.209371	0.0972905	0.219143	0.0209346	0.216641	0.00212015	0.230145	0.00212015	0.239095	0.868015	0.0553273	0.0881291	0.112242	0.0881291	0.118737	0.0182591	0.0904553	0.00192682	0.144087	0.00192682	0.150001	0.00485733	0.494865	0.00485733	0.510809	FALSE
chr22	28679134	T	G	chr22_28679134_T_G	-0.0817007	0.182564	0.0817007	0.173967	0.013272	0.439224	-0.00113186	0.248148	0.00113186	0.238522	0.877327	0.0587823	-0.071549	0.0921017	0.071549	0.0867252	0.0116582	0.181329	-0.000991593	0.156205	0.000991593	0.149582	-0.00523524	0.468111	0.00523524	0.452031	FALSE
chr22	28679138	T	C	chr22_28679138_T_C	0.0404082	0.358957	0.0404082	0.371938	0.0193999	0.248243	0.000792721	0.326266	0.000792721	0.336953	0.880795	0.0552597	0.0360622	0.203477	0.0360622	0.21338	0.0170797	0.102328	0.000707535	0.213131	0.000707535	0.221787	0.00236753	0.655689	0.00236753	0.674083	FALSE
chr22	28679291	A	G	chr22_28679291_A_G	0.195344	0.0446874	0.195344	0.0478474	0.0383377	0.0700633	0.00779293	0.0485664	0.00779293	0.0508404	0.921621	0.0215604	0.180026	0.0196462	0.180026	0.0211319	0.0353226	0.0243141	0.00717715	0.0275661	0.00717715	0.029025	0.00871429	0.2915	0.00871429	0.304836	TRUE
chr22	28679989	G	A	chr22_28679989_G_A	0.00771232	0.708414	0.0120066	0.710102	0.0454155	0.0487507	0.00036149	0.419338	0.000539391	0.417179	0.930068	0.0163239	0.00716129	0.452177	0.0111695	0.454786	0.0422412	0.0160335	0.00033557	0.265367	0.000501625	0.264107	0.000319164	0.915508	0.000493831	0.917327	FALSE
chr22	28680161	T	C	chr22_28680161_T_C	0.0404302	0.320341	0.046442	0.329786	0.0179217	0.284119	0.000748546	0.294993	0.00085163	0.302268	0.911976	0.0290656	0.0368538	0.160492	0.042279	0.166428	0.0163545	0.110538	0.00068258	0.18068	0.000775607	0.185535	0.00201343	0.674597	0.00227702	0.687973	FALSE
chr22	28741882	C	T	chr22_28741882_C_T	-0.0323766	0.441177	0.0323766	0.427676	0.020627	0.220768	-0.00063964	0.378852	0.00063964	0.365967	0.989059	0.000231131	-0.0319564	0.241766	0.0319564	0.230927	0.0204019	0.074112	-0.000631352	0.240604	0.000631352	0.230996	-0.000528764	0.91666	0.000528764	0.904765	FALSE
chr22	28741956	G	C	chr22_28741956_G_C	0.0405047	0.340656	0.0407786	0.351178	0.0138403	0.41643	0.000557586	0.382283	0.000561395	0.391617	0.993674	9.93501e-05	0.0402675	0.173292	0.0405389	0.180379	0.01376	0.144385	0.000554714	0.236923	0.000558489	0.244004	0.000369976	0.919966	0.000373152	0.935509	FALSE
chr22	28749128	G	A	chr22_28749128_G_A	-0.085216	0.172113	0.085216	0.163427	0.0220449	0.200371	-0.00200859	0.170415	0.00200859	0.164008	0.62379	0.247725	-0.0543926	0.127388	0.0543926	0.119835	0.0139226	0.142988	-0.00129054	0.134498	0.00129054	0.128486	-0.0167934	0.165535	0.0167934	0.157362	FALSE
chr22	28749423	T	C	chr22_28749423_T_C	-0.0938119	0.204726	0.0938119	0.195833	0.0172947	0.323514	-0.00243133	0.242597	0.00243133	0.233864	0.659881	0.223587	-0.0641583	0.147146	0.0641583	0.139515	0.0116006	0.195182	-0.00163995	0.187868	0.00163995	0.180739	-0.0166585	0.223376	0.0166585	0.214088	FALSE
chr22	28749551	C	T	chr22_28749551_C_T	0.000199238	0.695461	0.0117069	0.698951	0.00677333	0.826322	1.43643e-05	0.749314	8.2015e-05	0.753829	0.613033	0.255746	-7.84323e-07	0.541932	0.00677494	0.543147	0.00410182	0.495946	7.3281e-06	0.629457	4.69904e-05	0.631221	0.000107976	0.641917	0.00272798	0.645567	FALSE
chr22	28772220	T	G	chr22_28772220_T_G	0.134224	0.0827082	0.134224	0.0874273	0.0311854	0.106669	0.00437926	0.0844296	0.00437926	0.088203	0.845417	0.0867877	0.113846	0.0421747	0.113846	0.0452971	0.0263429	0.0460083	0.00371179	0.0526393	0.00371179	0.0554757	0.0110691	0.233604	0.0110691	0.245034	FALSE
chr22	28772351	G	A	chr22_28772351_G_A	-0.0128774	0.688016	0.0136502	0.676221	0.00633038	0.866574	-7.97742e-05	0.780406	8.54512e-05	0.767296	0.892889	0.0429264	-0.0113636	0.454021	0.0120445	0.442853	0.00564704	0.393536	-7.04392e-05	0.581733	7.54412e-05	0.569864	-0.000805056	0.871869	0.000852692	0.861035	FALSE
chr22	28772599	G	C	chr22_28772599_G_C	-0.00133399	0.386621	0.0341637	0.390308	0.0149207	0.371742	2.29809e-05	0.378753	0.000465532	0.382917	0.950436	0.00595594	-0.00153247	0.191941	0.0327325	0.193991	0.0141446	0.136327	1.94337e-05	0.227919	0.000444717	0.23035	-1.58788e-06	0.807613	0.00117027	0.811736	FALSE
chr22	28772767	T	C	chr22_28772767_T_C	0.047219	0.285128	0.047219	0.296781	0.013973	0.40838	0.000643689	0.312434	0.000643689	0.324854	0.959742	0.00351017	0.0451599	0.13317	0.0451599	0.140588	0.0134002	0.148699	0.000615218	0.184115	0.000615218	0.193013	0.00147038	0.753579	0.00147038	0.77041	FALSE
chr22	28773302	C	A	chr22_28773302_C_A	0.0150371	0.631818	0.0150371	0.649216	0.0269154	0.144974	0.000345033	0.436082	0.000345033	0.453226	0.883394	0.0524957	0.0131936	0.372827	0.0131936	0.387669	0.0238654	0.0567022	0.000304059	0.276639	0.000304059	0.288752	0.00098925	0.824195	0.00098925	0.840736	FALSE
chr22	28773432	T	G	chr22_28773432_T_G	0.00671513	0.651976	0.0139972	0.660135	0.0212765	0.216428	0.000181131	0.497737	0.000301479	0.503447	0.840732	0.0918432	0.00545202	0.405379	0.0116381	0.411446	0.0179048	0.0946938	0.000148453	0.329426	0.000250912	0.333419	0.000651031	0.803648	0.00121949	0.810131	FALSE
chr22	28790543	T	G	chr22_28790543_T_G	0.0604064	0.270263	0.0604064	0.281223	0.0242934	0.180326	0.00195094	0.234371	0.00195094	0.242448	0.375724	0.458134	0.0228389	0.288282	0.0228389	0.300318	0.00886776	0.259708	0.000718901	0.240704	0.000718901	0.250561	0.0156756	0.20553	0.0156756	0.214841	FALSE
chr22	28792052	A	T	chr22_28792052_A_T	-0.000290557	0.581814	0.0175489	0.582769	0.00750772	0.781194	4.27103e-06	0.64307	0.000135213	0.643911	0.309556	0.535375	-0.000763956	0.569188	0.00502558	0.567581	0.00230316	0.671738	-3.77949e-06	0.625075	3.83935e-05	0.623412	8.25698e-05	0.484759	0.00457627	0.485542	FALSE
chr22	28792053	A	T	chr22_28792053_A_T	-0.0635012	0.242178	0.0635012	0.23208	0.0135237	0.438309	-0.00101261	0.294926	0.00101261	0.284492	0.307454	0.538134	-0.0200025	0.310328	0.0200025	0.297733	0.00428156	0.493689	-0.000322835	0.330051	0.000322835	0.317647	-0.0164203	0.17769	0.0164203	0.16952	FALSE
chr22	28792054	A	T	chr22_28792054_A_T	-0.108576	0.127325	0.108576	0.120664	0.0212919	0.219643	-0.00258651	0.149247	0.00258651	0.144002	0.307511	0.538083	-0.0359707	0.199472	0.0359707	0.189672	0.00682552	0.342769	-0.000873408	0.190578	0.000873408	0.182289	-0.0275243	0.0896899	0.0275243	0.0846848	FALSE
chr22	28800318	G	A	chr22_28800318_G_A	-0.0076987	0.773853	0.00802878	0.767447	0.0109743	0.556353	-7.75203e-05	0.763406	8.14544e-05	0.755091	0.927137	0.0169104	-0.00708785	0.542172	0.00739701	0.534546	0.0101777	0.214879	-7.13465e-05	0.576511	7.50305e-05	0.568596	-0.000319164	0.94213	0.000325516	0.939519	FALSE
chr22	28800506	C	T	chr22_28800506_C_T	-0.0363184	0.381343	0.0363184	0.367247	0.0188902	0.258255	-0.000653102	0.334645	0.000653102	0.322669	0.956313	0.00419668	-0.0347402	0.192944	0.0347402	0.183724	0.0180556	0.0928162	-0.000624572	0.202137	0.000624572	0.193722	-0.00124172	0.815688	0.00124172	0.798454	FALSE
chr22	28800538	G	A	chr22_28800538_G_A	-0.103531	0.132627	0.103531	0.126032	0.0274346	0.133521	-0.00290061	0.124459	0.00290061	0.120084	0.960568	0.00316685	-0.0992976	0.0591027	0.0992976	0.0557058	0.0263468	0.0452769	-0.00278212	0.0721706	0.00278212	0.0690663	-0.00353621	0.577634	0.00353621	0.559904	FALSE
chr22	28800769	G	C	chr22_28800769_G_C	-0.00982483	0.625187	0.015735	0.615512	0.0135386	0.431932	-0.000152229	0.570174	0.000215763	0.560091	0.948618	0.00638597	-0.00936612	0.348527	0.0149207	0.341602	0.012847	0.161242	-0.00014494	0.363434	0.000204651	0.355141	-0.000346158	0.911877	0.000558934	0.903295	FALSE
chr22	28800855	G	C	chr22_28800855_G_C	-0.0311525	0.441616	0.0311525	0.426417	0.0118135	0.508041	-0.000394433	0.460102	0.000394433	0.445208	0.937272	0.0109102	-0.0291241	0.230157	0.0291241	0.220084	0.0110714	0.193572	-0.000368502	0.289396	0.000368502	0.278568	-0.00129889	0.809798	0.00129889	0.792579	FALSE
chr22	28811308	G	A	chr22_28811308_G_A	-0.141877	0.085539	0.141877	0.0804423	0.0253388	0.161159	-0.00397381	0.103311	0.00397381	0.0992287	0.672323	0.217462	-0.0940688	0.0626486	0.0940688	0.0586954	0.0169306	0.103994	-0.0026177	0.0791269	0.0026177	0.0755761	-0.0283199	0.0875291	0.0283199	0.0829525	FALSE
chr22	28811504	T	C	chr22_28811504_T_C	0.00677115	0.739212	0.00910537	0.751158	0.0057842	0.906857	3.45777e-05	0.808549	5.05679e-05	0.820025	0.680783	0.212355	0.00461884	0.519666	0.0061921	0.531388	0.00393112	0.512483	2.35202e-05	0.631673	3.42976e-05	0.644997	0.0012322	0.735501	0.00165457	0.74683	FALSE
chr22	28811927	G	A	chr22_28811927_G_A	0.157661	0.0523739	0.18953	0.0547579	0.0320278	0.102338	0.00601657	0.0628638	0.00674829	0.0650994	0.694892	0.203827	0.109051	0.0364879	0.131954	0.0383441	0.0222806	0.0644993	0.00417685	0.0462493	0.0047027	0.0483579	0.028123	0.0620722	0.033652	0.0648461	TRUE
chr22	28823134	C	A	chr22_28823134_C_A	0.0349162	0.282951	0.0488571	0.289457	0.0119832	0.502599	0.000539579	0.339492	0.000674456	0.345831	0.51266	0.329683	0.0132644	0.250963	0.0218826	0.257208	0.00588056	0.382759	0.000198874	0.295421	0.000282253	0.303086	0.00946854	0.231683	0.0123394	0.237356	FALSE
chr22	28823484	G	A	chr22_28823484_G_A	-0.0650413	0.285441	0.0650413	0.275435	0.0177188	0.30071	-0.00152506	0.290456	0.00152506	0.282337	0.42513	0.406374	-0.0282957	0.28835	0.0282957	0.275794	0.00781209	0.302879	-0.00066312	0.280325	0.00066312	0.270269	-0.0164822	0.219501	0.0164822	0.210824	FALSE
chr22	28823613	A	G	chr22_28823613_A_G	0.005655	0.747783	0.010047	0.751158	0.00921692	0.65543	6.5638e-05	0.766749	8.8306e-05	0.771641	0.313062	0.530965	0.00162775	0.698408	0.00311584	0.701474	0.00286608	0.610574	1.97378e-05	0.719026	2.70935e-05	0.722987	0.00127189	0.672506	0.00249139	0.676543	FALSE
chr22	28829469	A	G	chr22_28829469_A_G	0.0776924	0.164043	0.0776924	0.172522	0.0184167	0.269345	0.00144791	0.183543	0.00144791	0.191048	0.784488	0.13942	0.0612442	0.0925228	0.0612442	0.0986885	0.0144533	0.132103	0.00114319	0.122663	0.00114319	0.12864	0.00914143	0.274724	0.00914143	0.287316	FALSE
chr22	28829512	G	A	chr22_28829512_G_A	-0.0339636	0.337953	0.0432772	0.329331	0.0161543	0.337188	-0.000595125	0.320751	0.000722596	0.314325	0.784337	0.139561	-0.0259457	0.196972	0.0335275	0.190794	0.0125616	0.16302	-0.000452168	0.217355	0.000555937	0.211718	-0.00446195	0.464828	0.00536704	0.453168	FALSE
chr22	28829535	G	A	chr22_28829535_G_A	-0.0226175	0.440958	0.0330657	0.437006	0.0235852	0.178808	-0.000618627	0.330328	0.000828832	0.329394	0.788015	0.136531	-0.0182758	0.266916	0.0263717	0.26422	0.0185436	0.0889527	-0.000495724	0.224086	0.000658843	0.222787	-0.00231037	0.585609	0.00360608	0.581394	FALSE
chr22	28829604	C	G	chr22_28829604_C_G	-0.0227725	0.465966	0.0285116	0.455527	0.0152302	0.360068	-0.0003603	0.422406	0.000448749	0.412645	0.784931	0.138402	-0.0179154	0.279412	0.0226435	0.271165	0.0119835	0.173729	-0.00028377	0.286725	0.000356639	0.27959	-0.00256443	0.610266	0.00313924	0.597611	FALSE
chr22	28829615	T	A	chr22_28829615_T_A	-0.0927381	0.156532	0.0927381	0.148978	0.0242778	0.17175	-0.00251886	0.152371	0.00251886	0.146566	0.782144	0.140591	-0.0737548	0.0909715	0.0737548	0.0855356	0.0191367	0.085623	-0.00201601	0.102838	0.00201601	0.097999	-0.0106293	0.268363	0.0106293	0.256595	FALSE
chr22	28855938	C	A	chr22_28855938_C_A	0.0225034	0.494171	0.0266565	0.50649	0.0274798	0.137289	0.000787777	0.332643	0.000889588	0.340324	0.639719	0.236269	0.0124312	0.355247	0.0154428	0.365988	0.0171489	0.101015	0.000430328	0.256246	0.000504155	0.263265	0.00500659	0.462563	0.00563539	0.47425	FALSE
chr22	28855974	G	T	chr22_28855974_G_T	0.0109448	0.559007	0.0186367	0.570323	0.00876621	0.686808	0.000104622	0.596863	0.000174141	0.608294	0.638781	0.237047	0.00661397	0.384343	0.0121697	0.393622	0.00565707	0.396966	6.45811e-05	0.451873	0.000114793	0.462784	0.00240405	0.543734	0.00363307	0.555121	FALSE
chr22	28856377	C	A	chr22_28856377_C_A	0.00466015	0.677297	0.0123539	0.680446	0.00669692	0.842248	2.65529e-05	0.754454	7.73521e-05	0.757466	0.408668	0.422489	0.00259969	0.594241	0.00522042	0.595981	0.0027396	0.62116	1.52893e-05	0.678498	3.25503e-05	0.679846	0.00132588	0.584962	0.00329803	0.588792	FALSE
chr22	28873670	C	G	chr22_28873670_C_G	0.020769	0.567311	0.0215711	0.579917	0.0113776	0.530716	0.000302328	0.555034	0.000307593	0.567117	0.322586	0.51851	0.00718421	0.543219	0.00739386	0.555522	0.00375683	0.531592	0.000104089	0.535369	0.000105466	0.548666	0.00515585	0.484186	0.00540038	0.495894	FALSE
chr22	28873704	A	G	chr22_28873704_A_G	0.118958	0.100515	0.118958	0.106453	0.036348	0.0828697	0.00484497	0.0850431	0.00484497	0.0890389	0.343533	0.493138	0.0431571	0.147405	0.0431571	0.155824	0.0129562	0.161314	0.00177962	0.105479	0.00177962	0.110372	0.0308033	0.0702761	0.0308033	0.0743814	FALSE
chr22	28873820	A	G	chr22_28873820_A_G	0.0467278	0.294574	0.0467278	0.306343	0.0195717	0.248492	0.000992739	0.260506	0.000992739	0.270242	0.293614	0.557173	0.013121	0.36183	0.013121	0.376296	0.00569453	0.393484	0.0002796	0.303646	0.0002796	0.316587	0.0120965	0.223903	0.0120965	0.234138	FALSE
chr22	28884003	C	T	chr22_28884003_C_T	-0.0440455	0.330759	0.0440455	0.317383	0.0113803	0.532789	-0.000515522	0.384475	0.000515522	0.370936	0.909005	0.0300605	-0.0399473	0.167181	0.0399473	0.158131	0.01034	0.209288	-0.000467124	0.239343	0.000467124	0.22895	-0.00222145	0.701089	0.00222145	0.685161	FALSE
chr22	28899693	C	T	chr22_28899693_C_T	0.00983034	0.681992	0.0118799	0.692507	0.0158053	0.339274	0.00015207	0.593132	0.000183194	0.604573	0.689985	0.203844	0.00647959	0.490367	0.00792152	0.500441	0.0109094	0.19594	9.99139e-05	0.449175	0.000121811	0.458387	0.00185465	0.679268	0.00220398	0.689835	FALSE
chr22	28899910	C	T	chr22_28899910_C_T	-0.0185548	0.601412	0.0185548	0.584228	0.0101058	0.605332	-0.000186141	0.620605	0.000186141	0.600971	0.518278	0.323239	-0.00975118	0.476402	0.00975118	0.460618	0.00515448	0.424405	-9.62901e-05	0.516883	9.62901e-05	0.4995	-0.00425711	0.538664	0.00425711	0.521944	FALSE
chr22	28956507	A	C	chr22_28956507_A_C	-0.000782433	0.915037	0.00302449	0.912105	0.00442635	0.953485	-1.8537e-06	0.948793	1.30517e-05	0.949049	0.67401	0.214815	-0.000652643	0.742837	0.00210288	0.739412	0.00298053	0.595226	-1.75179e-06	0.831825	9.01746e-06	0.828789	-7.30425e-05	0.911995	0.000524001	0.908835	FALSE
chr22	29031212	G	A	chr22_29031212_G_A	-0.0301118	0.450384	0.0301118	0.434369	0.0147937	0.377025	-0.000480127	0.415097	0.000480127	0.399385	0.701932	0.193372	-0.0213625	0.290466	0.0213625	0.278403	0.0103418	0.211731	-0.000340439	0.29997	0.000340439	0.287561	-0.00485257	0.491718	0.00485257	0.475938	FALSE
chr22	29031280	C	T	chr22_29031280_C_T	0.0513512	0.294714	0.0513512	0.307866	0.0182519	0.28936	0.00122275	0.285475	0.00122275	0.29646	0.696651	0.196162	0.0362498	0.197508	0.0362498	0.208206	0.0127603	0.168088	0.000866596	0.210848	0.000866596	0.220092	0.008465	0.331087	0.008465	0.345072	FALSE
chr22	29065634	G	A	chr22_29065634_G_A	-0.129419	0.12471	0.13733	0.119525	0.0324487	0.0989756	-0.00443988	0.124478	0.00471298	0.123112	0.537517	0.310053	-0.0720896	0.11546	0.076328	0.112872	0.0174574	0.0994439	-0.0024875	0.111111	0.00263319	0.109528	-0.0309605	0.101798	0.0327294	0.0978585	FALSE
chr22	29065802	T	C	chr22_29065802_T_C	0.0284759	0.42234	0.0284759	0.438045	0.0158816	0.337856	0.000455626	0.371079	0.000455626	0.386334	0.533411	0.313189	0.0152272	0.321732	0.0152272	0.335602	0.00842972	0.268464	0.000242643	0.303112	0.000242643	0.316728	0.00668022	0.358055	0.00668022	0.373132	FALSE
chr22	29071592	G	C	chr22_29071592_G_C	-0.0534673	0.286149	0.0544087	0.276534	0.0298221	0.120838	-0.00167303	0.215326	0.00169639	0.209372	0.77784	0.145253	-0.0411583	0.177602	0.0419003	0.170323	0.0231081	0.0618673	-0.00128381	0.148669	0.00130222	0.144546	-0.00677073	0.403884	0.0068914	0.391022	FALSE
chr22	29072167	C	T	chr22_29072167_C_T	-0.0365928	0.381571	0.0365928	0.368195	0.0120835	0.494931	-0.000496418	0.412131	0.000496418	0.398053	0.777185	0.145782	-0.0286624	0.227114	0.0286624	0.217062	0.00944474	0.240727	-0.000389621	0.284703	0.000389621	0.272454	-0.00435715	0.520641	0.00435715	0.502789	FALSE
chr22	29072468	C	T	chr22_29072468_C_T	-0.00195514	0.700406	0.0123042	0.699867	0.0056869	0.89598	-2.68833e-05	0.776255	8.29854e-05	0.774826	0.869905	0.0659834	-0.00162101	0.432986	0.0106995	0.4335	0.00494788	0.441246	-2.28616e-05	0.564296	7.2117e-05	0.564761	-0.000127031	0.862261	0.000835226	0.863064	FALSE
chr22	29072733	C	G	chr22_29072733_C_G	0.0280376	0.352872	0.0378289	0.362545	0.0248912	0.165459	0.000722828	0.260516	0.000921921	0.267638	0.92284	0.0206552	0.0258367	0.176436	0.0348371	0.182695	0.0229702	0.0608282	0.000665518	0.157009	0.00084853	0.161417	0.00134494	0.727829	0.00169745	0.741173	FALSE
chr22	29073142	A	C	chr22_29073142_A_C	0.0427523	0.266891	0.0521021	0.275373	0.0213672	0.212799	0.00100043	0.233171	0.00118118	0.238968	0.937015	0.0120139	0.0401957	0.127006	0.0489075	0.132259	0.0200297	0.0778957	0.000940818	0.13926	0.00110924	0.14251	0.00181177	0.683709	0.00212617	0.696399	FALSE
chr22	29121475	G	T	chr22_29121475_G_T	0.0321042	0.410238	0.0321042	0.425931	0.0139345	0.411074	0.000459602	0.402671	0.000459602	0.416653	0.100676	0.854312	0.00329969	0.650822	0.00329969	0.667222	0.00144393	0.77983	4.75895e-05	0.594539	4.75895e-05	0.612155	0.0070629	0.365171	0.0070629	0.380081	FALSE
chr22	29154391	G	T	chr22_29154391_G_T	0.00607519	0.75408	0.00838969	0.765921	0.00963658	0.632976	7.6057e-05	0.729638	9.21371e-05	0.742785	0.79422	0.131173	0.00469991	0.525839	0.00660881	0.535269	0.00759387	0.300835	5.86004e-05	0.55178	7.18625e-05	0.562462	0.000695492	0.82951	0.00095908	0.840925	FALSE
chr22	29154640	T	C	chr22_29154640_T_C	0.052862	0.0915303	0.131196	0.0931113	0.04355	0.0532227	0.00173449	0.0698504	0.00534028	0.0701772	0.817618	0.108499	0.0454998	0.0492299	0.109465	0.0503377	0.0353421	0.0241987	0.00151139	0.0442498	0.00443346	0.0447763	0.00347428	0.224313	0.0118583	0.227405	TRUE
chr22	29154982	T	C	chr22_29154982_T_C	0.00671352	0.606977	0.0170925	0.61757	0.0055273	0.900267	5.6252e-05	0.711798	0.000110573	0.723411	0.66207	0.225622	0.00447508	0.442978	0.0114092	0.45162	0.00367188	0.53605	3.76678e-05	0.572362	7.3959e-05	0.582066	0.0013497	0.593489	0.00324245	0.604465	FALSE
chr22	29167896	T	C	chr22_29167896_T_C	0.0153778	0.479085	0.0247019	0.490057	0.00739028	0.787472	7.75051e-05	0.578085	0.000181406	0.589529	0.730897	0.175487	0.0110873	0.299092	0.0180413	0.306922	0.00541634	0.411153	5.5305e-05	0.416142	0.000132796	0.425087	0.00261048	0.53007	0.00380774	0.542866	FALSE
chr22	29202433	C	T	chr22_29202433_C_T	-0.0491991	0.300531	0.0491991	0.289022	0.0111854	0.544423	-0.000563134	0.37535	0.000563134	0.361584	0.668919	0.220283	-0.0320134	0.206771	0.0320134	0.196956	0.00745668	0.304827	-0.000365306	0.278948	0.000365306	0.26685	-0.00975435	0.303435	0.00975435	0.291369	FALSE
chr22	29202494	C	T	chr22_29202494_C_T	-0.33625	0.0171952	0.33625	0.0158238	0.0619217	0.02266	-0.020884	0.0179213	0.020884	0.0166584	0.721276	0.185556	-0.242826	0.0123816	0.242826	0.011422	0.0447648	0.0139797	-0.0151159	0.0129282	0.0151159	0.0120738	-0.0574718	0.0242564	0.0574718	0.0227687	TRUE
chr22	29202889	G	A	chr22_29202889_G_A	-0.0042038	0.523347	0.0224738	0.522537	0.0104149	0.584567	-6.29623e-05	0.548035	0.000229772	0.548552	0.855984	0.0794079	-0.00361967	0.300612	0.0191805	0.30116	0.00891421	0.252925	-5.35678e-05	0.364909	0.000195986	0.366023	-0.000141321	0.749885	0.00163393	0.749113	FALSE
chr22	29202981	C	G	chr22_29202981_C_G	-0.198329	0.0794949	0.198329	0.0741313	0.030785	0.111782	-0.00759259	0.0987532	0.00759259	0.0946717	0.859099	0.076733	-0.169685	0.0432354	0.169685	0.0399134	0.0264124	0.0465364	-0.00649285	0.0611795	0.00649285	0.0582602	-0.0175588	0.213616	0.0175588	0.20417	FALSE
chr22	29203100	A	G	chr22_29203100_A_G	-0.099055	0.150157	0.099055	0.14298	0.0242938	0.182724	-0.00296296	0.151175	0.00296296	0.145934	0.837085	0.0970193	-0.0825026	0.0801618	0.0825026	0.0757134	0.0202619	0.080176	-0.00246222	0.0964104	0.00246222	0.0930466	-0.0092764	0.324293	0.0092764	0.31112	FALSE
chr22	29245106	C	G	chr22_29245106_C_G	0.0076688	0.779192	0.0076688	0.796557	0.00492157	0.961527	3.80997e-05	0.850153	3.80997e-05	0.867576	0.609273	0.258768	0.00473906	0.592921	0.00473906	0.60906	0.00300258	0.594839	2.35716e-05	0.705835	2.35716e-05	0.723591	0.00171491	0.734027	0.00171491	0.750888	FALSE
chr22	29245289	A	G	chr22_29245289_A_G	-0.00704273	0.765523	0.00889709	0.75531	0.00395289	0.993157	-2.71049e-05	0.879711	3.55214e-05	0.871497	0.712651	0.190221	-0.00500585	0.560356	0.00636184	0.547917	0.0028288	0.612167	-1.93314e-05	0.724714	2.54858e-05	0.711437	-0.00113692	0.785615	0.00144497	0.773356	FALSE
chr22	29245338	T	C	chr22_29245338_T_C	-0.0107635	0.647133	0.0146288	0.636769	0.00572119	0.904248	-6.65556e-05	0.752399	8.44666e-05	0.740795	0.726672	0.18088	-0.00799332	0.424588	0.0107937	0.415526	0.00415613	0.493564	-4.95089e-05	0.56431	6.24849e-05	0.553146	-0.00163552	0.68509	0.00225162	0.675373	FALSE
chr22	29245562	T	C	chr22_29245562_T_C	0.0313499	0.407182	0.0313499	0.423586	0.00725947	0.799461	0.000234659	0.532432	0.000234659	0.551179	0.757115	0.158519	0.0239701	0.250804	0.0239701	0.263187	0.00550929	0.402846	0.00018006	0.37643	0.00018006	0.392767	0.00429998	0.498463	0.00429998	0.514647	FALSE
chr22	29245706	C	T	chr22_29245706_C_T	-0.121581	0.107521	0.121581	0.101999	0.0255876	0.15238	-0.00315614	0.116825	0.00315614	0.112364	0.766426	0.15062	-0.0942445	0.0646789	0.0942445	0.0606551	0.0195958	0.0795079	-0.00244442	0.0805248	0.00244442	0.0767298	-0.0155755	0.181816	0.0155755	0.17318	FALSE
chr22	29245750	G	A	chr22_29245750_G_A	0.0521367	0.264118	0.0521367	0.275591	0.0189084	0.256858	0.0010076	0.260502	0.0010076	0.26989	0.768939	0.149537	0.0394057	0.161934	0.0394057	0.170528	0.014557	0.130885	0.000763086	0.179009	0.000763086	0.186603	0.00735507	0.356979	0.00735507	0.370674	FALSE
chr22	29245752	G	T	chr22_29245752_G_T	-0.045337	0.297012	0.0518589	0.287611	0.0172227	0.299068	-0.000796954	0.289886	0.00092493	0.281877	0.761765	0.153854	-0.0347919	0.177642	0.0400093	0.171063	0.013213	0.153021	-0.000614546	0.197686	0.000716926	0.192448	-0.00599266	0.398047	0.00667228	0.385965	FALSE
chr22	29246008	A	G	chr22_29246008_A_G	0.0229257	0.48748	0.0229257	0.504968	0.00667482	0.834167	0.000143066	0.607627	0.000143066	0.627576	0.666299	0.221087	0.01515	0.322169	0.01515	0.33565	0.00448918	0.47255	9.5593e-05	0.452161	9.5593e-05	0.469385	0.00438255	0.48337	0.00438255	0.500045	FALSE
chr22	29246122	A	G	chr22_29246122_A_G	0.0167837	0.579146	0.0167837	0.597049	0.011407	0.532821	0.000187711	0.572557	0.000187711	0.592099	0.565429	0.288754	0.00935676	0.441268	0.00935676	0.45642	0.0064738	0.351741	0.00010548	0.460529	0.00010548	0.477287	0.00394271	0.523267	0.00394271	0.540166	FALSE
chr22	29268434	G	A	chr22_29268434_G_A	0.00989233	0.715704	0.0101816	0.728232	0.0114676	0.527652	0.000114698	0.680938	0.000117848	0.695064	0.953243	0.00556443	0.00946919	0.45256	0.00974221	0.464599	0.0109276	0.195008	0.000109701	0.470491	0.000112674	0.48361	0.000325516	0.923996	0.000341394	0.938423	FALSE
chr22	29268917	C	T	chr22_29268917_C_T	-0.00881669	0.585538	0.0192675	0.586014	0.0115266	0.528026	-0.000187343	0.55655	0.00029639	0.558758	0.858877	0.0770578	-0.00750788	0.350716	0.016493	0.351135	0.00987845	0.233243	-0.000159188	0.383047	0.000252961	0.384396	-0.000633565	0.780312	0.00145291	0.781617	FALSE
chr22	29306149	T	C	chr22_29306149_T_C	-0.0245439	0.49907	0.0245439	0.481268	0.0136832	0.435411	-0.000357306	0.468083	0.000357306	0.451643	0.727555	0.182057	-0.0179036	0.31042	0.0179036	0.297364	0.00992543	0.229942	-0.000259499	0.330913	0.000259499	0.317751	-0.00365213	0.56355	0.00365213	0.546963	FALSE
chr22	29306664	C	A	chr22_29306664_C_A	-0.0609736	0.247159	0.0609736	0.237605	0.0275844	0.133326	-0.00177082	0.190411	0.00177082	0.18284	0.891764	0.0459903	-0.0546059	0.127158	0.0546059	0.120076	0.0246199	0.0526869	-0.00158729	0.117963	0.00158729	0.112254	-0.00334884	0.600105	0.00334884	0.581507	FALSE
chr22	29306758	G	C	chr22_29306758_G_C	-0.000137114	0.84632	0.00532571	0.850326	0.00799625	0.731733	1.22224e-05	0.851854	4.26263e-05	0.856497	0.896396	0.0414512	-0.000111662	0.594712	0.00474415	0.597564	0.00714151	0.328342	1.08877e-05	0.644329	3.78998e-05	0.649285	-1.90546e-05	0.9454	0.000276291	0.950617	FALSE
chr22	29306920	A	T	chr22_29306920_A_T	0.0400769	0.33521	0.0400769	0.348718	0.0158809	0.342276	0.000686494	0.319979	0.000686494	0.331826	0.898555	0.0394863	0.0359796	0.171054	0.0359796	0.180447	0.0142643	0.135651	0.000615941	0.198107	0.000615941	0.207193	0.0021754	0.674152	0.0021754	0.691172	FALSE
chr22	29364150	A	G	chr22_29364150_A_G	-0.224586	0.0514141	0.224586	0.0476079	0.0458179	0.0562782	-0.0139598	0.0495007	0.0139598	0.0463202	0.485187	0.349916	-0.113085	0.0623214	0.113085	0.0582148	0.0229595	0.0712959	-0.00727962	0.0517005	0.00727962	0.0484203	-0.0545532	0.0368857	0.0545532	0.033307	FALSE
chr22	29388797	G	C	chr22_29388797_G_C	-0.000992457	0.74697	0.00983903	0.7441	0.00961547	0.630953	1.59082e-06	0.72635	0.000106133	0.725658	0.914596	0.0244989	-0.0010764	0.487192	0.00900199	0.485858	0.00879596	0.263905	-1.52116e-07	0.522819	9.71999e-05	0.522545	6.51031e-05	0.923806	0.000433492	0.925648	FALSE
chr22	29414933	C	T	chr22_29414933_C_T	-0.0664301	0.229657	0.0664301	0.2202	0.00871153	0.695113	-0.000572244	0.364652	0.000572244	0.351931	0.886177	0.0490145	-0.0591687	0.118331	0.0591687	0.111722	0.00772187	0.294242	-0.000509567	0.232401	0.000509567	0.222877	-0.0038649	0.553019	0.0038649	0.536187	FALSE
chr22	29415183	C	G	chr22_29415183_C_G	-0.0143539	0.575156	0.0200109	0.565614	0.0103835	0.590943	-0.000180937	0.582372	0.000227777	0.572148	0.901537	0.0359	-0.0130065	0.331327	0.0181843	0.323496	0.00939137	0.240472	-0.000164322	0.38809	0.000207194	0.379378	-0.000695492	0.850383	0.000974959	0.840713	FALSE
chr22	29415232	T	A	chr22_29415232_T_A	0.00390247	0.371227	0.0392004	0.369464	0.0107161	0.570305	4.3923e-05	0.435982	0.000436999	0.432932	0.89698	0.0399689	0.00412737	0.194795	0.0353316	0.194353	0.00960876	0.230228	4.63103e-05	0.275883	0.000394049	0.274265	-6.35153e-05	0.701465	0.00215317	0.700615	FALSE
chr22	29415384	G	C	chr22_29415384_G_C	0.00728808	0.559892	0.0194234	0.570337	0.0114891	0.525467	0.000124993	0.583111	0.00021252	0.593703	0.866064	0.0688376	0.00630195	0.344147	0.0169186	0.351037	0.00996627	0.223157	0.00010895	0.397402	0.000185523	0.405337	0.000524001	0.780514	0.00134017	0.791287	FALSE
chr22	29458180	T	C	chr22_29458180_T_C	0.0312088	0.410794	0.0312088	0.425977	0.00847433	0.714028	0.00027109	0.498632	0.00027109	0.516525	0.499694	0.339137	0.0156003	0.334649	0.0156003	0.349336	0.00422276	0.48915	0.000135239	0.416666	0.000135239	0.433379	0.00747575	0.342756	0.00747575	0.356491	FALSE
chr22	29470467	G	C	chr22_29470467_G_C	-0.0402103	0.392343	0.0402103	0.378453	0.0234791	0.18193	-0.00104949	0.310019	0.00104949	0.299813	0.907636	0.031516	-0.03649	0.218294	0.03649	0.20886	0.0212835	0.0701453	-0.000951578	0.198013	0.000951578	0.190539	-0.00194357	0.737672	0.00194357	0.721284	FALSE
chr22	29470605	T	G	chr22_29470605_T_G	0.0243069	0.498997	0.0263116	0.512039	0.0167415	0.311668	0.000427404	0.460893	0.000457812	0.471741	0.913632	0.0269182	0.0222386	0.306542	0.0240912	0.315878	0.0152989	0.120815	0.00039124	0.318272	0.000419341	0.326102	0.00100513	0.814782	0.00108452	0.826595	FALSE
chr22	29478767	C	G	chr22_29478767_C_G	-0.0153407	0.617734	0.0172759	0.606274	0.0103463	0.589984	-0.000199749	0.618477	0.000214927	0.607198	0.389842	0.441886	-0.00603706	0.562596	0.00685533	0.551639	0.00399741	0.509796	-7.70187e-05	0.574021	8.34362e-05	0.562358	-0.00388237	0.531468	0.00438732	0.520029	FALSE
chr22	29480559	G	A	chr22_29480559_G_A	0.0191087	0.56069	0.0192312	0.576104	0.00743468	0.777993	0.000160598	0.624119	0.000161121	0.641671	0.954312	0.00497832	0.0180897	0.327218	0.0182089	0.339327	0.00707093	0.325153	0.000151786	0.43284	0.000152294	0.446352	0.000678025	0.868325	0.000681201	0.885114	FALSE
chr22	29480817	A	C	chr22_29480817_A_C	-0.025153	0.404156	0.0335477	0.393584	0.0202807	0.233997	-0.000622326	0.318743	0.000725222	0.311722	0.960082	0.00331542	-0.0244212	0.196847	0.0323107	0.191296	0.0195206	0.0824057	-0.000602901	0.189808	0.000699604	0.184693	-0.000658971	0.856272	0.000922559	0.845683	FALSE
chr22	29481021	G	T	chr22_29481021_G_T	-0.307277	0.0216735	0.307277	0.0199822	0.108697	0.00394047	-0.0334182	0.0107259	0.0334182	0.00954912	0.955052	0.00467245	-0.292337	0.0086937	0.292337	0.00818678	0.103791	0.000891049	-0.0317877	0.00532341	0.0317877	0.00480105	-0.0104737	0.270803	0.0104737	0.258431	TRUE
chr22	29481202	T	C	chr22_29481202_T_C	-0.00624635	0.506306	0.0232879	0.506361	0.00948995	0.643744	3.02897e-06	0.569179	0.000192799	0.571848	0.935113	0.0126486	-0.00576691	0.270118	0.0217049	0.271384	0.00889773	0.258683	3.48194e-06	0.363513	0.00018013	0.366578	-0.000288994	0.846444	0.000908268	0.849904	FALSE
chr22	29481428	C	T	chr22_29481428_C_T	0.077818	0.177416	0.077818	0.185367	0.0500299	0.0390485	0.00415513	0.0975428	0.00415513	0.100965	0.883942	0.0502177	0.0694776	0.0885795	0.0694776	0.093419	0.0443509	0.0143965	0.00371599	0.0573963	0.00371599	0.0605651	0.00436826	0.487456	0.00436826	0.504053	FALSE
chr22	29524830	C	A	chr22_29524830_C_A	0.000970906	0.835617	0.00550203	0.837296	0.00565466	0.916403	6.14758e-06	0.87708	3.05795e-05	0.8792	0.309799	0.536015	-3.56746e-05	0.77301	0.00169758	0.775217	0.00173419	0.743079	-2.34374e-08	0.826179	9.27858e-06	0.828739	0.000390619	0.768483	0.0014545	0.771356	FALSE
chr22	29553520	G	A	chr22_29553520_G_A	0.00560483	0.38521	0.0382494	0.384413	0.0119644	0.500889	-1.84335e-05	0.426942	0.000438972	0.42331	0.92117	0.0214282	0.00542095	0.199857	0.0352549	0.199303	0.0109966	0.198513	-1.41889e-05	0.269544	0.000403942	0.267369	0.000201661	0.760059	0.00160535	0.75725	FALSE
chr22	29580963	C	T	chr22_29580963_C_T	0.00661282	0.588934	0.0167652	0.5958	0.00761613	0.765204	6.48127e-05	0.654444	0.000140115	0.660703	0.930057	0.0137768	0.00589669	0.345721	0.0155417	0.349922	0.00706189	0.321979	5.78465e-05	0.449985	0.000129388	0.454085	0.000393795	0.875776	0.000673262	0.883029	FALSE
chr22	29581354	G	A	chr22_29581354_G_A	-0.0142571	0.682352	0.0142571	0.665081	0.0248485	0.163189	-0.000386636	0.494738	0.000386636	0.478768	0.931008	0.0141184	-0.0132833	0.421565	0.0132833	0.40685	0.0231624	0.0595795	-0.000360509	0.320271	0.000360509	0.308307	-0.000535116	0.925919	0.000535116	0.910455	FALSE
chr22	29581589	C	T	chr22_29581589_C_T	0.00851811	0.671984	0.012267	0.68491	0.00590899	0.871028	6.7954e-05	0.741026	8.2641e-05	0.756432	0.875531	0.0593008	0.00733543	0.407005	0.0107258	0.418253	0.0051622	0.428323	5.88157e-05	0.532541	7.20981e-05	0.546381	0.000573225	0.859078	0.000754244	0.871913	FALSE
chr22	29581613	C	A	chr22_29581613_C_A	-0.00360978	0.744986	0.010367	0.7438	0.00664124	0.846576	-2.47661e-05	0.798649	7.04289e-05	0.796937	0.867315	0.0673704	-0.00309138	0.487747	0.00897222	0.487257	0.00576737	0.386884	-2.11949e-05	0.589623	6.09914e-05	0.589542	-0.000288994	0.885199	0.000692316	0.885667	FALSE
chr22	29590248	A	G	chr22_29590248_A_G	0.00105141	0.740805	0.00995767	0.738958	0.00619772	0.873076	1.02357e-05	0.794984	6.31757e-05	0.793922	0.806564	0.122405	0.000994733	0.484171	0.00810878	0.482963	0.00500173	0.434869	9.10547e-06	0.592139	5.14267e-05	0.591013	2.06425e-05	0.838863	0.00100513	0.83612	FALSE
chr22	29590480	T	C	chr22_29590480_T_C	-0.0128803	0.573072	0.0196969	0.567601	0.00747449	0.781632	-0.000125238	0.645396	0.000163565	0.639709	0.721459	0.183928	-0.00984453	0.375863	0.0146009	0.37218	0.00545392	0.410582	-9.59814e-05	0.47735	0.000122769	0.47302	-0.00159582	0.628766	0.00283119	0.623331	FALSE
chr22	29590755	G	C	chr22_29590755_G_C	0.261843	0.0275142	0.261843	0.0296564	0.0533191	0.0378315	0.0160037	0.0277672	0.0160037	0.0298764	0.471631	0.36204	0.123732	0.0385293	0.123732	0.041359	0.0244964	0.0572118	0.00739836	0.0311165	0.00739836	0.0334179	0.0649523	0.0179783	0.0649523	0.0198566	TRUE
chr22	29596962	G	C	chr22_29596962_G_C	-0.00791579	0.766178	0.00873323	0.757141	0.00923093	0.657211	-7.32141e-05	0.76826	8.20525e-05	0.757794	0.554134	0.297568	-0.00418061	0.619328	0.00465519	0.608952	0.00511447	0.425576	-3.87518e-05	0.645772	4.3883e-05	0.635178	-0.00187529	0.720779	0.00203725	0.709072	FALSE
chr22	29597217	G	A	chr22_29597217_G_A	-0.235082	0.0348059	0.235082	0.032453	0.0373338	0.074638	-0.00906623	0.0447551	0.00906623	0.0428355	0.668298	0.222056	-0.156406	0.027267	0.156406	0.0254299	0.0248297	0.0514762	-0.00600389	0.0347191	0.00600389	0.0330897	-0.046363	0.0362778	0.046363	0.0342723	TRUE
chr22	29597286	G	C	chr22_29597286_G_C	0.0493534	0.264205	0.0583102	0.271224	0.0117009	0.513329	0.000774707	0.330839	0.000847468	0.337942	0.692928	0.205745	0.0346451	0.17227	0.0410043	0.177239	0.00816192	0.281941	0.000545143	0.239967	0.000596802	0.246119	0.00830938	0.293181	0.00991314	0.302252	FALSE
chr22	29597439	G	A	chr22_29597439_G_A	-0.0116848	0.56882	0.0191377	0.560784	0.00873484	0.691893	-0.000119481	0.610907	0.000171887	0.602987	0.698137	0.202469	-0.00828842	0.376092	0.0134809	0.370527	0.00610111	0.369237	-8.51232e-05	0.45122	0.000121322	0.445396	-0.00195786	0.586687	0.00329168	0.579631	FALSE
chr22	29597449	T	C	chr22_29597449_T_C	0.0496101	0.286865	0.0496101	0.298242	0.0202536	0.230302	0.00102747	0.272137	0.00102747	0.281721	0.707231	0.196322	0.0350674	0.192493	0.0350674	0.201959	0.0142888	0.135169	0.000724623	0.199886	0.000724623	0.20816	0.00840783	0.323116	0.00840783	0.335924	FALSE
chr22	29597451	T	C	chr22_29597451_T_C	0.0399544	0.342099	0.0399544	0.3556	0.0176544	0.296102	0.000759101	0.315824	0.000759101	0.327615	0.705567	0.197372	0.0282795	0.216695	0.0282795	0.227724	0.0124569	0.168522	0.000539503	0.225029	0.000539503	0.235399	0.00677073	0.374697	0.00677073	0.38778	FALSE
chr22	29597717	T	C	chr22_29597717_T_C	0.00322576	0.801204	0.00660785	0.812023	0.00941452	0.643614	2.13066e-05	0.782879	6.14215e-05	0.794128	0.68177	0.212042	0.00233409	0.581357	0.0045285	0.59159	0.0063154	0.361884	1.53855e-05	0.606125	4.14134e-05	0.616818	0.000611334	0.797579	0.00117662	0.809017	FALSE
chr22	29603247	G	C	chr22_29603247_G_C	0.0308909	0.347333	0.0391466	0.357025	0.0198192	0.255541	0.000729065	0.301069	0.000827542	0.307925	0.94697	0.00791335	0.0292823	0.170624	0.0370789	0.17581	0.0187624	0.091432	0.000690368	0.179163	0.000783368	0.184753	0.00113692	0.760078	0.0014672	0.771676	FALSE
chr22	29603795	C	A	chr22_29603795_C_A	0.0173837	0.579545	0.0173837	0.596611	0.00836278	0.721931	0.000137937	0.633952	0.000137937	0.653537	0.946661	0.00763047	0.0164863	0.327406	0.0164863	0.342038	0.00791833	0.287123	0.000130864	0.41937	0.000130864	0.436597	0.000619274	0.874705	0.000619274	0.892026	FALSE
chr22	29603889	G	C	chr22_29603889_G_C	0.000494186	0.732751	0.0100489	0.736196	0.0100897	0.607098	1.60103e-05	0.707202	9.58839e-05	0.711805	0.928415	0.0165951	0.000443299	0.443491	0.00934181	0.447097	0.00936585	0.236978	1.48003e-05	0.479953	8.91051e-05	0.483637	5.3988e-05	0.923911	0.000406498	0.929035	FALSE
chr22	29617702	A	G	chr22_29617702_A_G	-0.00302697	0.804301	0.00720892	0.792901	0.0138565	0.415222	-2.575e-05	0.727614	0.000106045	0.717823	0.0270242	0.964875	-6.36978e-05	0.96188	0.000177814	0.953013	0.000397008	0.941689	-5.2636e-07	0.934277	2.71743e-06	0.925118	-0.000320752	0.860398	0.000908268	0.849318	FALSE
chr22	29617820	A	G	chr22_29617820_A_G	0.00878885	0.752746	0.00878885	0.770118	0.00593741	0.891529	5.32528e-05	0.808934	5.32528e-05	0.826538	0.0428966	0.943537	0.000333135	0.908384	0.000333135	0.925408	0.000246741	0.965248	1.93249e-06	0.923719	1.93249e-06	0.940619	0.00131953	0.774751	0.00131953	0.791246	FALSE
chr22	29623737	C	T	chr22_29623737_C_T	-0.0670321	0.232181	0.0670321	0.222439	0.0133743	0.433224	-0.000952336	0.287021	0.000952336	0.275941	0.476085	0.358472	-0.0326159	0.218	0.0326159	0.207204	0.00639437	0.356237	-0.000466226	0.260626	0.000466226	0.249837	-0.0163123	0.180834	0.0163123	0.171787	FALSE
chr22	29641911	C	G	chr22_29641911_C_G	0.0360785	0.368777	0.0360785	0.38319	0.0127793	0.461127	0.000515131	0.382504	0.000515131	0.396392	0.61159	0.256053	0.022205	0.260872	0.022205	0.273043	0.00783503	0.294042	0.000319981	0.294355	0.000319981	0.30665	0.00758848	0.33783	0.00758848	0.351966	FALSE
chr22	29642163	A	C	chr22_29642163_A_C	0.365515	0.0130593	0.365515	0.0141939	0.0602123	0.0247892	0.02324	0.0153948	0.02324	0.016688	0.699651	0.197524	0.256512	0.0099278	0.256512	0.0108406	0.0421966	0.0166031	0.0163491	0.0116721	0.0163491	0.0125354	0.0676199	0.0155631	0.0676199	0.0171144	TRUE
chr22	29689666	C	G	chr22_29689666_C_G	0.0174905	0.488176	0.0241354	0.499158	0.009646	0.635271	0.0002009	0.521367	0.000255305	0.534389	0.590446	0.27152	0.0109728	0.344225	0.0147221	0.35356	0.00575403	0.390328	0.00012722	0.404665	0.000157917	0.414709	0.00376963	0.44381	0.00523048	0.454408	FALSE
chr22	29690062	G	A	chr22_29690062_G_A	-0.119127	0.102689	0.119127	0.0974222	0.0285832	0.123935	-0.00345217	0.103753	0.00345217	0.0997898	0.672916	0.216794	-0.0800618	0.0738037	0.0800618	0.0695469	0.0191092	0.0827066	-0.00230738	0.079965	0.00230738	0.0761516	-0.0227178	0.113528	0.0227178	0.108001	FALSE
chr22	29690155	C	T	chr22_29690155_C_T	0.0028775	0.729608	0.0102605	0.733841	0.00721544	0.794456	1.97339e-05	0.77204	7.41587e-05	0.777353	0.662812	0.222332	0.0022315	0.53046	0.00671395	0.534706	0.00484609	0.446665	1.58692e-05	0.607937	4.88508e-05	0.613793	0.000438255	0.719129	0.00191181	0.72457	FALSE
chr22	29700885	G	T	chr22_29700885_G_T	-0.0902589	0.151637	0.0902589	0.144026	0.0203506	0.228055	-0.00189518	0.165875	0.00189518	0.159607	0.508644	0.332737	-0.0452254	0.14304	0.0452254	0.135381	0.0102804	0.21244	-0.000944741	0.151861	0.000944741	0.145022	-0.0218556	0.1172	0.0218556	0.110906	FALSE
chr22	29701050	C	G	chr22_29701050_C_G	-0.0105322	0.750274	0.0105322	0.73346	0.00481413	0.951997	-6.04901e-05	0.840718	6.04901e-05	0.823288	0.554858	0.296016	-0.00570931	0.598788	0.00570931	0.581884	0.00259745	0.638094	-3.12755e-05	0.721478	3.12755e-05	0.703136	-0.00237071	0.698264	0.00237071	0.68175	FALSE
chr22	29701073	C	T	chr22_29701073_C_T	0.00728475	0.753282	0.00937158	0.759172	0.00763196	0.754834	9.25518e-05	0.765575	0.000103344	0.771608	0.560516	0.291451	0.00415954	0.605457	0.00524157	0.612845	0.00421234	0.492187	5.07595e-05	0.648286	5.63253e-05	0.656173	0.00162599	0.710209	0.00213411	0.716245	FALSE
chr22	29701269	G	C	chr22_29701269_G_C	-0.0892893	0.157589	0.0892893	0.150113	0.0226618	0.191378	-0.00208467	0.159375	0.00208467	0.152867	0.59433	0.2688	-0.0546877	0.123865	0.0546877	0.116835	0.0136265	0.145947	-0.00129165	0.129842	0.00129165	0.124146	-0.0188085	0.141255	0.0188085	0.134279	FALSE
chr22	29701538	C	T	chr22_29701538_C_T	0.0712755	0.192954	0.0712755	0.202987	0.0341148	0.0886404	0.002518	0.131607	0.002518	0.137073	0.553647	0.297453	0.0400839	0.156507	0.0400839	0.164942	0.0188659	0.0852396	0.00141118	0.113654	0.00141118	0.11879	0.0161472	0.161019	0.0161472	0.169723	FALSE
chr22	29707487	G	A	chr22_29707487_G_A	-0.00840597	0.431478	0.0367698	0.427578	0.0106642	0.570516	-0.000156424	0.472722	0.000531723	0.469188	0.172539	0.74063	0.000176418	0.574056	0.00700257	0.571059	0.0019374	0.722554	-4.70707e-06	0.56969	0.000101105	0.566448	-0.00169586	0.365323	0.00882862	0.361919	FALSE
chr22	29707758	T	C	chr22_29707758_T_C	0.0079627	0.641569	0.0135496	0.653635	0.0107096	0.569089	7.74413e-05	0.619679	0.000152934	0.631536	0.116147	0.831338	0.000639245	0.798231	0.00119991	0.809146	0.00118639	0.820896	5.91611e-06	0.768696	1.34921e-05	0.780234	0.00154024	0.619005	0.00272163	0.631052	FALSE
chr22	29707830	T	A	chr22_29707830_T_A	-0.00364109	0.86842	0.00499701	0.866087	0.0053393	0.936446	-1.96814e-05	0.913016	2.77909e-05	0.911574	0.116184	0.831481	-0.000309813	0.914947	0.00055553	0.911221	0.000631679	0.907988	-1.64009e-06	0.937898	3.12503e-06	0.934031	-0.000762183	0.836382	0.00112104	0.831459	FALSE
chr22	29720703	C	T	chr22_29720703_C_T	-0.0361098	0.380636	0.0361098	0.365546	0.0101832	0.600863	-0.000366883	0.446242	0.000366883	0.429571	0.780648	0.140575	-0.028282	0.219875	0.028282	0.209858	0.00792507	0.286994	-0.000286564	0.302554	0.000286564	0.289798	-0.00420789	0.52233	0.00420789	0.504607	FALSE
chr22	29733596	C	T	chr22_29733596_C_T	-0.183987	0.0606805	0.183987	0.0570347	0.0399332	0.0659503	-0.00824132	0.0576002	0.00824132	0.0552631	0.240901	0.63135	-0.0467692	0.158152	0.0467692	0.149672	0.009939	0.229556	-0.00216986	0.103909	0.00216986	0.0993053	-0.0458183	0.0422846	0.0458183	0.0396775	FALSE
chr22	29733978	T	C	chr22_29733978_T_C	0.0604685	0.216468	0.0604685	0.227106	0.0130908	0.44627	0.000797238	0.267752	0.000797238	0.278763	0.232272	0.644885	0.0142794	0.337815	0.0142794	0.352377	0.00304252	0.592418	0.00018907	0.345529	0.00018907	0.361054	0.0151643	0.163236	0.0151643	0.171809	FALSE
chr22	29751049	T	C	chr22_29751049_T_C	-0.0128481	0.683523	0.0139888	0.670058	0.00679656	0.835217	-9.0196e-05	0.755064	9.69484e-05	0.742228	0.661723	0.224587	-0.00914109	0.487367	0.00978987	0.476684	0.00452057	0.468171	-6.42434e-05	0.590379	6.80839e-05	0.578887	-0.00208806	0.686869	0.00239929	0.674591	FALSE
chr22	29751221	G	A	chr22_29751221_G_A	-0.0587287	0.266929	0.0613559	0.25908	0.0190586	0.254438	-0.0012157	0.267571	0.00126063	0.261528	0.725384	0.182046	-0.0430862	0.174262	0.044976	0.16785	0.0138995	0.140554	-0.000897321	0.191095	0.000929647	0.186116	-0.00912079	0.323805	0.00955587	0.314537	FALSE
chr22	29751872	A	G	chr22_29751872_A_G	0.0246873	0.406659	0.0328371	0.414634	0.0149993	0.374992	0.000266134	0.392068	0.000447283	0.399604	0.377069	0.457098	0.00925289	0.386337	0.012722	0.395604	0.00573769	0.394632	9.73723e-05	0.374406	0.000174481	0.38262	0.00642933	0.320239	0.00843324	0.327677	FALSE
chr22	29767121	G	A	chr22_29767121_G_A	-0.0194546	0.500472	0.0269138	0.490957	0.012762	0.462723	-0.000233033	0.497894	0.000344926	0.489043	0.994176	0.000110037	-0.0193743	0.264911	0.02677	0.25772	0.0126853	0.159734	-0.00023207	0.309915	0.00034301	0.302373	-0.000122267	0.967954	0.000223891	0.960125	FALSE
chr22	29767343	G	A	chr22_29767343_G_A	-0.109983	0.135995	0.112031	0.129972	0.0150259	0.378581	-0.00180645	0.211743	0.00182814	0.207259	0.990908	0.000184725	-0.109023	0.0617207	0.111048	0.0587017	0.0149001	0.130896	-0.00179175	0.125939	0.0018132	0.122245	-0.00153866	0.7733	0.00156724	0.759853	FALSE
chr22	29767537	A	G	chr22_29767537_A_G	0.0312007	0.361263	0.0367815	0.372692	0.0143453	0.419457	0.000551961	0.373313	0.000621117	0.383537	0.96353	0.00280118	0.0301248	0.173083	0.0354825	0.179902	0.01387	0.15466	0.000535062	0.225416	0.000601453	0.232175	0.000955905	0.804497	0.00112104	0.817366	FALSE
chr22	29788610	G	A	chr22_29788610_G_A	-0.0418204	0.334808	0.0418204	0.321302	0.010035	0.610905	-0.000421781	0.412139	0.000421781	0.396874	0.295519	0.556714	-0.0122651	0.391255	0.0122651	0.376649	0.00295365	0.599264	-0.000123174	0.440499	0.000123174	0.423556	-0.0106753	0.25768	0.0106753	0.246234	FALSE
chr22	29838056	G	A	chr22_29838056_G_A	0.00415284	0.738727	0.00987503	0.744584	0.00687391	0.82254	3.91085e-05	0.775351	7.20696e-05	0.782336	0.925389	0.0168982	0.00373826	0.464464	0.00908628	0.46824	0.00634773	0.355786	3.5425e-05	0.560326	6.61908e-05	0.564823	0.000230243	0.914465	0.000458898	0.920476	FALSE
chr22	29838229	A	T	chr22_29838229_A_T	-0.017641	0.370672	0.0390685	0.36668	0.0142393	0.397911	-0.00018793	0.383283	0.000556296	0.378356	0.960648	0.00302667	-0.0169568	0.191257	0.0378214	0.188531	0.0136954	0.143812	-0.000180386	0.236716	0.000539253	0.234324	-0.000668498	0.811455	0.00118615	0.807161	FALSE
chr22	29838480	T	C	chr22_29838480_T_C	-0.0478375	0.309101	0.0478375	0.296344	0.0132087	0.441586	-0.000634165	0.34258	0.000634165	0.328998	0.958796	0.00341528	-0.0460394	0.148238	0.0460394	0.140553	0.0126804	0.160799	-0.000610821	0.205443	0.000610821	0.196788	-0.00141957	0.79248	0.00141957	0.775764	FALSE
chr22	29883080	C	A	chr22_29883080_C_A	-0.0801402	0.198508	0.0801402	0.189755	0.0203987	0.226502	-0.00166942	0.203662	0.00166942	0.196291	0.934962	0.0134659	-0.0745226	0.0942825	0.0745226	0.0895272	0.0190692	0.0843831	-0.00155186	0.121283	0.00155186	0.116136	-0.00319482	0.616672	0.00319482	0.599664	FALSE
chr22	29883376	C	T	chr22_29883376_C_T	-0.000297451	0.923154	0.00269185	0.92448	0.0144244	0.389779	1.94531e-06	0.864032	3.76245e-05	0.864617	0.933741	0.0141187	-0.000292062	0.711335	0.00251702	0.711041	0.0134653	0.147887	1.60413e-06	0.647069	3.51581e-05	0.647782	-1.27031e-05	0.980369	9.84486e-05	0.981535	FALSE
chr22	30005667	C	A	chr22_30005667_C_A	-0.00941045	0.745997	0.00983853	0.732734	0.00786782	0.751455	-7.27721e-05	0.764607	7.59378e-05	0.750878	0.463356	0.370687	-0.00445834	0.616006	0.00464917	0.60318	0.00359758	0.537386	-3.38428e-05	0.66538	3.52541e-05	0.651442	-0.00232307	0.674408	0.00241199	0.661029	FALSE
chr22	30036148	T	C	chr22_30036148_T_C	0.00317903	0.481958	0.0258117	0.480488	0.0187435	0.262061	-7.76343e-06	0.396846	0.000460341	0.393567	0.488127	0.350483	-0.000354872	0.39999	0.0118717	0.396364	0.00931118	0.242889	-3.63656e-05	0.343516	0.000216594	0.340208	0.00119726	0.404352	0.00635788	0.403458	FALSE
chr22	30036414	C	A	chr22_30036414_C_A	-0.0269424	0.481421	0.0269424	0.465414	0.0130124	0.449763	-0.000360784	0.481696	0.000360784	0.46507	0.490107	0.34914	-0.012321	0.409728	0.012321	0.395028	0.00632343	0.357413	-0.000163258	0.416657	0.000163258	0.402444	-0.00695016	0.402475	0.00695016	0.388091	FALSE
chr22	30036513	G	A	chr22_30036513_G_A	0.0776458	0.170023	0.0776458	0.178358	0.0432874	0.0540339	0.00342968	0.101552	0.00342968	0.106026	0.481447	0.356105	0.0385616	0.160972	0.0385616	0.169493	0.0210315	0.0716675	0.00171642	0.0985611	0.00171642	0.103441	0.01918	0.129284	0.01918	0.136206	FALSE
chr22	30036642	C	G	chr22_30036642_C_G	-0.00800897	0.747378	0.00973811	0.734314	0.00596559	0.881087	-4.79829e-05	0.810443	6.20206e-05	0.797121	0.404662	0.426809	-0.00314438	0.64398	0.00390409	0.63185	0.00243275	0.656966	-1.89117e-05	0.721669	2.50793e-05	0.709343	-0.00205154	0.668763	0.00249297	0.654928	FALSE
chr22	30036655	A	G	chr22_30036655_A_G	0.0100858	0.676487	0.0147899	0.678907	0.00628475	0.8607	5.70848e-05	0.7638	9.67839e-05	0.763494	0.401543	0.429826	0.0045719	0.602193	0.00639274	0.603761	0.00252256	0.645564	2.61909e-05	0.689118	4.16819e-05	0.689883	0.00220557	0.6097	0.00353939	0.611278	FALSE
chr22	30041669	C	G	chr22_30041669_C_G	-0.0174512	0.539121	0.0220832	0.527842	0.0152271	0.362999	-0.000290898	0.486157	0.00034792	0.475449	0.0520063	0.92865	-0.000602204	0.847256	0.00103229	0.835967	0.000776619	0.883717	-1.10677e-05	0.779846	1.63623e-05	0.768044	-0.00270257	0.572215	0.00370294	0.559809	FALSE
chr22	30047308	G	A	chr22_30047308_G_A	0.00151345	0.752198	0.00881065	0.756725	0.00773573	0.760166	2.13421e-05	0.784331	6.32018e-05	0.790453	0.721379	0.18727	0.00112987	0.543723	0.00639492	0.547229	0.00554504	0.401793	1.57625e-05	0.622731	4.58648e-05	0.628015	0.000290582	0.778419	0.00138622	0.782585	FALSE
chr22	30078321	C	A	chr22_30078321_C_A	-0.0113618	0.683398	0.0125879	0.670666	0.00756688	0.777905	-8.32649e-05	0.731518	9.31879e-05	0.718963	0.221211	0.664298	-0.00234976	0.703265	0.00268023	0.693063	0.00168143	0.751271	-1.72762e-05	0.739771	1.99509e-05	0.728816	-0.00292647	0.595902	0.00325039	0.583437	FALSE
chr22	30078462	C	T	chr22_30078462_C_T	-0.0229816	0.532462	0.0229816	0.516055	0.00904027	0.674627	-0.000199285	0.589586	0.000199285	0.570736	0.378703	0.454615	-0.00910093	0.480291	0.00910093	0.465231	0.00338809	0.557769	-7.77872e-05	0.536694	7.77872e-05	0.519585	-0.0061975	0.428473	0.0061975	0.41404	FALSE
chr22	30079103	C	T	chr22_30079103_C_T	-0.0376898	0.363663	0.0434872	0.35332	0.0142505	0.399138	-0.000606688	0.374654	0.000706151	0.36572	0.720919	0.174752	-0.0292398	0.232944	0.032598	0.225185	0.0102546	0.217325	-0.000477486	0.270522	0.0005351	0.263443	-0.00506852	0.430951	0.00622449	0.419802	FALSE
chr22	30089093	A	G	chr22_30089093_A_G	0.0489853	0.284271	0.0489853	0.295817	0.0199429	0.23409	0.000980521	0.255285	0.000980521	0.26447	0.476501	0.356601	0.0228765	0.250862	0.0228765	0.262227	0.0094517	0.233387	0.000454558	0.228338	0.000454558	0.238475	0.0124601	0.220541	0.0124601	0.230445	FALSE
chr22	30089351	G	T	chr22_30089351_G_T	-0.00747684	0.807996	0.00747684	0.790751	0.00532551	0.919923	-4.42293e-05	0.858671	4.42293e-05	0.842085	0.491881	0.344519	-0.00377653	0.659458	0.00377653	0.64297	0.00264835	0.631641	-2.25148e-05	0.747511	2.25148e-05	0.730341	-0.00189275	0.738059	0.00189275	0.721932	FALSE
chr22	30101097	T	G	chr22_30101097_T_G	0.000902415	0.851064	0.00549964	0.846565	0.00622156	0.87833	9.23819e-06	0.878691	3.53221e-05	0.874358	0.302139	0.545193	0.000335699	0.789504	0.00152948	0.7846	0.00186752	0.724578	3.21062e-06	0.827901	9.8709e-06	0.823021	0.000247709	0.785802	0.00140686	0.782344	FALSE
chr22	30104969	G	T	chr22_30104969_G_T	-0.0133744	0.635338	0.0165243	0.624033	0.0095692	0.63883	-0.000131888	0.652679	0.000165197	0.642067	0.280234	0.576581	-0.00354954	0.626373	0.00466613	0.61723	0.00260313	0.637422	-3.24544e-05	0.644264	4.42618e-05	0.634623	-0.0033806	0.545225	0.00422535	0.534881	FALSE
chr22	30108663	A	G	chr22_30108663_A_G	0.028688	0.453319	0.028688	0.468355	0.00884876	0.68563	0.00028399	0.520181	0.00028399	0.53796	0.274622	0.582901	0.00815721	0.493193	0.00815721	0.509686	0.00243329	0.656319	7.98972e-05	0.536532	7.98972e-05	0.553968	0.00729949	0.369358	0.00729949	0.383317	FALSE
chr22	30161289	T	C	chr22_30161289_T_C	-0.00259405	0.73024	0.0113675	0.728815	0.00558749	0.915172	-9.05274e-07	0.818749	6.09695e-05	0.818969	0.130506	0.801329	-0.000336659	0.836738	0.00124379	0.83719	0.000660067	0.901341	-1.01551e-06	0.8842	5.98964e-06	0.88542	-0.000843165	0.71722	0.00220557	0.716323	FALSE
chr22	30161292	C	T	chr22_30161292_C_T	0.000124641	0.669876	0.012556	0.673113	0.00733239	0.789423	8.78222e-06	0.718713	9.40453e-05	0.723278	0.130575	0.801575	-0.000247363	0.753907	0.0019556	0.757502	0.000919762	0.859692	-1.28342e-06	0.784854	1.46862e-05	0.788968	-8.57456e-05	0.610404	0.00295981	0.613668	FALSE
chr22	30179174	A	G	chr22_30179174_A_G	-0.00745177	0.803451	0.00745177	0.786187	0.0108257	0.5621	-7.18812e-05	0.782971	7.18812e-05	0.764651	0.298433	0.549354	-0.00234998	0.73353	0.00234998	0.716972	0.00311235	0.584729	-2.20779e-05	0.731432	2.20779e-05	0.713838	-0.00197056	0.728236	0.00197056	0.710783	FALSE
chr22	30183733	A	C	chr22_30183733_A_C	0.00846551	0.6063	0.0189096	0.606987	0.0280587	0.129719	0.000148074	0.426222	0.000458617	0.423578	0.0658351	0.912471	0.000644096	0.828333	0.00128013	0.825999	0.00184173	0.729476	1.22361e-05	0.689719	3.10819e-05	0.688588	0.00160535	0.595256	0.00354256	0.596807	FALSE
chr22	30183897	T	A	chr22_30183897_T_A	-0.00794889	0.611093	0.0170498	0.605217	0.00841497	0.716036	-7.25956e-05	0.645888	0.00015438	0.640461	0.0730457	0.899897	-0.000205053	0.851588	0.000904045	0.848528	0.00057725	0.916215	-1.84873e-06	0.848863	7.9106e-06	0.84556	-0.00110834	0.62779	0.00285819	0.622229	FALSE
chr22	30184172	T	C	chr22_30184172_T_C	-0.0174478	0.605705	0.0174478	0.58779	0.00656535	0.847694	-0.000114629	0.698352	0.000114629	0.679566	0.0516554	0.929742	-0.00112133	0.853382	0.00112133	0.835895	0.000352988	0.947194	-7.70001e-06	0.875209	7.70001e-06	0.857828	-0.00312495	0.622316	0.00312495	0.60537	FALSE
chr22	30184263	A	G	chr22_30184263_A_G	0.0483392	0.27085	0.0483392	0.282716	0.018038	0.275346	0.000866276	0.252453	0.000866276	0.262392	0.059509	0.91771	0.00327489	0.662746	0.00327489	0.679425	0.00105139	0.83746	5.76806e-05	0.573087	5.76806e-05	0.590537	0.00858726	0.30822	0.00858726	0.321038	FALSE
chr22	30184360	C	G	chr22_30184360_C_G	0.00038541	0.840168	0.00554546	0.843433	0.00671628	0.839692	3.98596e-06	0.861105	3.99166e-05	0.864326	0.0587992	0.919775	0.000164649	0.932173	0.000240731	0.940003	0.000397517	0.940346	1.23026e-06	0.936461	1.73517e-06	0.945128	0.00040491	0.855953	0.000839989	0.859866	FALSE
chr22	30184384	G	A	chr22_30184384_G_A	-0.00360888	0.768713	0.00872766	0.763028	0.00549201	0.927386	-2.41683e-05	0.835428	4.96273e-05	0.82945	0.0573686	0.921694	-0.000402747	0.898441	0.000550258	0.893845	0.000313376	0.954425	-2.3548e-06	0.92256	3.07414e-06	0.918193	-0.0010083	0.760956	0.00159582	0.755023	FALSE
chr22	30185733	C	T	chr22_30185733_C_T	-0.0226432	0.542643	0.0226432	0.52544	0.0135397	0.430404	-0.000371015	0.508986	0.000371015	0.491617	0.201818	0.690351	-0.00536097	0.6156	0.00536097	0.598187	0.00291436	0.610397	-9.26033e-05	0.572454	9.26033e-05	0.555298	-0.00572272	0.459047	0.00572272	0.443422	FALSE
chr22	30185870	A	T	chr22_30185870_A_T	-0.106904	0.119442	0.106904	0.113641	0.0285465	0.124872	-0.00310743	0.112029	0.00310743	0.108113	0.216819	0.667448	-0.0235229	0.260778	0.0235229	0.248832	0.00624851	0.363007	-0.000692031	0.188921	0.000692031	0.180174	-0.0269368	0.0858873	0.0269368	0.0809915	FALSE
chr22	30185871	A	T	chr22_30185871_A_T	-0.142073	0.0825398	0.142073	0.0783362	0.0319553	0.102097	-0.0047892	0.0818617	0.0047892	0.0791387	0.216744	0.667513	-0.0323037	0.208954	0.0323037	0.19852	0.00710832	0.324596	-0.00112818	0.147774	0.00112818	0.141074	-0.0356241	0.0577951	0.0356241	0.0548207	FALSE
chr22	30186009	G	C	chr22_30186009_G_C	-0.00455632	0.539468	0.0235629	0.53751	0.0210146	0.216104	-4.96965e-05	0.432547	0.00051601	0.430891	0.229212	0.648661	-0.0014106	0.600613	0.00567926	0.597263	0.00487446	0.444216	-1.93534e-05	0.493084	0.000123858	0.491312	-0.00132271	0.450219	0.00612763	0.44823	FALSE
chr22	30187722	T	A	chr22_30187722_T_A	0.00269027	0.716766	0.0104321	0.724471	0.011766	0.511431	4.90265e-05	0.669415	0.000117055	0.679389	0.574842	0.280881	0.0021879	0.543294	0.0057979	0.550569	0.00691411	0.330705	3.51421e-05	0.532036	6.68638e-05	0.541052	0.000315988	0.65576	0.00250091	0.663575	FALSE
chr22	30187900	T	C	chr22_30187900_T_C	0.126791	0.0835502	0.126791	0.0883963	0.0249341	0.165845	0.00320785	0.101299	0.00320785	0.10551	0.537336	0.308473	0.0679843	0.0795425	0.0679843	0.0848243	0.0133142	0.151143	0.00171044	0.0910259	0.00171044	0.0950895	0.030184	0.0648342	0.030184	0.0687556	FALSE
chr22	30196498	C	G	chr22_30196498_C_G	-0.637858	0.00354259	0.637858	0.00291046	0.123912	0.00252409	-0.0789014	0.0028994	0.0789014	0.00236719	0.62295	0.244483	-0.405856	0.00407977	0.405856	0.00365059	0.0764958	0.00303059	-0.0497299	0.00260921	0.0497299	0.00227238	-0.139117	0.0031288	0.139117	0.00264215	TRUE
chr22	30196853	C	T	chr22_30196853_C_T	-0.00469913	0.603235	0.0175983	0.597012	0.00741675	0.783134	-5.73406e-05	0.670165	0.000135455	0.662646	0.488562	0.348351	-0.00237131	0.470403	0.00909275	0.466011	0.00361473	0.540263	-2.93931e-05	0.557867	7.02477e-05	0.551349	-0.00131477	0.532922	0.00408403	0.527471	FALSE
chr22	30221149	T	C	chr22_30221149_T_C	0.017376	0.587377	0.017376	0.604591	0.0107143	0.57084	0.000190636	0.585735	0.000190636	0.604407	0.648559	0.231908	0.011696	0.412227	0.011696	0.426445	0.00694436	0.327401	0.000128525	0.445209	0.000128525	0.461622	0.00331232	0.573182	0.00331232	0.589953	FALSE
chr22	30221184	C	T	chr22_30221184_C_T	-0.033821	0.398062	0.033821	0.383282	0.00957399	0.64083	-0.000322088	0.472521	0.000322088	0.455206	0.649499	0.231594	-0.0218928	0.268595	0.0218928	0.25672	0.00622653	0.363562	-0.000208735	0.351187	0.000208735	0.336615	-0.00679296	0.383801	0.00679296	0.369161	FALSE
chr22	30221596	T	C	chr22_30221596_T_C	-0.45108	0.00884528	0.45108	0.00778732	0.0718941	0.0151983	-0.0334665	0.0110006	0.0334665	0.00971858	0.649902	0.232073	-0.295034	0.00832679	0.295034	0.00784323	0.0470995	0.0125095	-0.0220507	0.00894352	0.0220507	0.00810199	-0.0971482	0.00842072	0.0971482	0.00729712	TRUE
chr22	30221785	A	G	chr22_30221785_A_G	0.0349057	0.37077	0.0349057	0.38393	0.0124253	0.480231	0.000477943	0.390074	0.000477943	0.403913	0.547578	0.301262	0.0188159	0.282504	0.0188159	0.295334	0.006758	0.336123	0.000254862	0.313015	0.000254862	0.326473	0.00853486	0.309224	0.00853486	0.32179	FALSE
chr22	30221913	C	T	chr22_30221913_C_T	0.00704518	0.651804	0.0134329	0.66306	0.00548244	0.913431	4.08486e-05	0.750067	7.39961e-05	0.761753	0.431078	0.39862	0.00285093	0.539815	0.00565229	0.549933	0.00237974	0.660925	1.68595e-05	0.649398	3.13966e-05	0.660887	0.00189434	0.566141	0.0033806	0.577348	FALSE
chr22	30256021	T	C	chr22_30256021_T_C	0.0781966	0.159354	0.0781966	0.167426	0.0249942	0.161491	0.00199007	0.145143	0.00199007	0.150718	0.61143	0.24891	0.0488203	0.118726	0.0488203	0.126308	0.0156201	0.120481	0.00126738	0.116094	0.00126738	0.1215	0.0162218	0.149723	0.0162218	0.157551	FALSE
chr22	30256060	C	A	chr22_30256060_C_A	-0.0327532	0.441975	0.0327532	0.42638	0.0181033	0.276908	-0.000657015	0.386009	0.000657015	0.372827	0.595632	0.259572	-0.0170049	0.34373	0.0170049	0.330947	0.0105542	0.204589	-0.000332093	0.310715	0.000332093	0.299497	-0.0078219	0.389238	0.0078219	0.374236	FALSE
chr22	30256458	C	A	chr22_30256458_C_A	0.015455	0.593547	0.0159844	0.605977	0.00962719	0.637026	0.000148389	0.610122	0.000153468	0.625611	0.541852	0.302054	0.0084156	0.456933	0.00870448	0.468761	0.00525598	0.420103	8.15694e-05	0.50027	8.43405e-05	0.51374	0.00355209	0.538781	0.00365689	0.551611	FALSE
chr22	30265719	A	G	chr22_30265719_A_G	0.00142692	0.732709	0.0101602	0.736127	0.00908964	0.672304	1.31828e-05	0.729661	8.98833e-05	0.732901	0.70255	0.188663	0.000815592	0.513378	0.00708778	0.515603	0.00639473	0.354473	7.61074e-06	0.550871	6.27235e-05	0.555069	0.000379504	0.750983	0.00164663	0.754886	FALSE
chr22	30276431	G	A	chr22_30276431_G_A	-0.0949526	0.143247	0.0949526	0.136643	0.0229307	0.18688	-0.00225968	0.148397	0.00225968	0.142766	0.369427	0.465916	-0.0345406	0.187419	0.0345406	0.178076	0.00828164	0.273649	-0.000804247	0.169333	0.000804247	0.162189	-0.0240659	0.102132	0.0240659	0.0965862	FALSE
chr22	30279228	A	C	chr22_30279228_A_C	-0.276022	0.0258173	0.276022	0.0237626	0.0504262	0.0388829	-0.0142265	0.0284324	0.0142265	0.0265207	0.346849	0.49263	-0.0988075	0.0567593	0.0988075	0.0532723	0.0180827	0.0973066	-0.0052422	0.0419692	0.0052422	0.0395686	-0.071253	0.0162436	0.071253	0.0148067	TRUE
chr22	30279229	C	T	chr22_30279229_C_T	-0.421095	0.0103212	0.421095	0.00950903	0.0707403	0.0157232	-0.029818	0.0116235	0.029818	0.0107671	0.346681	0.4929	-0.147509	0.0309804	0.147509	0.0289133	0.0250906	0.0536281	-0.0106809	0.0200394	0.0106809	0.0187647	-0.107833	0.00625706	0.107833	0.00558378	TRUE
chr22	30287296	C	G	chr22_30287296_C_G	0.0105302	0.706279	0.0105302	0.723192	0.0057852	0.896134	6.40286e-05	0.784126	6.40286e-05	0.802162	0.714356	0.190604	0.00748736	0.496036	0.00748736	0.512925	0.0041269	0.498926	4.56303e-05	0.611755	4.56303e-05	0.629663	0.00167521	0.729557	0.00167521	0.746691	FALSE
chr22	30289087	G	T	chr22_30289087_G_T	0.0060859	0.812997	0.0060859	0.831028	0.00596539	0.887139	3.34973e-05	0.868421	3.34973e-05	0.886471	0.755442	0.162826	0.0045496	0.623886	0.0045496	0.640932	0.00451745	0.470932	2.50577e-05	0.716389	2.50577e-05	0.734817	0.000852692	0.844883	0.000852692	0.862681	FALSE
chr22	30289375	G	A	chr22_30289375_G_A	-0.0130367	0.582698	0.0186619	0.570865	0.014193	0.398545	-0.000164241	0.518399	0.000261471	0.506851	0.895509	0.0422769	-0.0117144	0.32644	0.0167217	0.316969	0.0127111	0.159647	-0.000147789	0.330648	0.000234338	0.322657	-0.000698668	0.849669	0.000997189	0.837585	FALSE
chr22	30289571	G	C	chr22_30289571_G_C	-0.276589	0.0253743	0.276589	0.0236867	0.068862	0.0171387	-0.0193518	0.0201854	0.0193518	0.018783	0.930951	0.015303	-0.257791	0.0108833	0.257791	0.010157	0.0641163	0.00543506	-0.0180368	0.0110634	0.0180368	0.0103179	-0.0113248	0.242245	0.0113248	0.231356	TRUE
chr22	30290237	T	C	chr22_30290237_T_C	0.010323	0.328472	0.0453193	0.327997	0.0282903	0.143293	0.000999256	0.24079	0.001614	0.239491	0.826859	0.106172	0.00840339	0.184398	0.0375113	0.184217	0.0233482	0.0639693	0.000820158	0.155862	0.00133027	0.155048	0.00124966	0.525173	0.00433015	0.525403	FALSE
chr22	30290265	T	C	chr22_30290265_T_C	-0.00678482	0.811168	0.00678482	0.798413	0.00498923	0.938633	-3.48839e-05	0.878364	3.48839e-05	0.867472	0.811115	0.119314	-0.00542892	0.612408	0.00542892	0.595996	0.00404114	0.501937	-2.78666e-05	0.731715	2.78666e-05	0.715963	-0.000695492	0.888245	0.000695492	0.878669	FALSE
chr22	30296312	C	T	chr22_30296312_C_T	0.216294	0.0437894	0.216294	0.0470987	0.0598203	0.0267106	0.0164397	0.0319668	0.0164397	0.0339472	0.459047	0.372395	0.105475	0.059796	0.105475	0.0637043	0.0276318	0.0472724	0.00807487	0.0374184	0.00807487	0.0402836	0.0539546	0.0319142	0.0539546	0.0346439	TRUE
chr22	30296364	A	T	chr22_30296364_A_T	0.00291638	0.793122	0.00729924	0.797354	0.00444325	0.979237	8.51129e-06	0.877658	3.20547e-05	0.881061	0.425657	0.402489	0.000673888	0.669774	0.00309143	0.674687	0.00198872	0.714679	6.74175e-07	0.778502	1.42969e-05	0.781708	0.00096702	0.717606	0.00187846	0.722386	FALSE
chr22	30305397	G	A	chr22_30305397_G_A	0.00381972	0.828587	0.00551393	0.838559	0.0052105	0.924156	1.35817e-05	0.903025	2.12643e-05	0.912973	0.411372	0.422029	0.00177054	0.730942	0.00242935	0.742085	0.00211639	0.698169	6.16332e-06	0.82667	9.15075e-06	0.83722	0.00101148	0.777528	0.00137352	0.787958	FALSE
chr22	30305699	T	G	chr22_30305699_T_G	0.204534	0.0381785	0.204534	0.0415558	0.0257735	0.156413	0.00539808	0.0663572	0.00539808	0.0694442	0.654969	0.22842	0.135992	0.0305632	0.135992	0.0328926	0.0172812	0.104532	0.00366009	0.0514291	0.00366009	0.0545024	0.0396875	0.0415107	0.0396875	0.0443417	FALSE
chr22	30313202	C	T	chr22_30313202_C_T	-0.0234943	0.52248	0.023673	0.511213	0.0187506	0.265387	-0.000470383	0.429175	0.000472514	0.418617	0.34887	0.489777	-0.00882903	0.501521	0.00888579	0.490326	0.00647376	0.350482	-0.000171903	0.428956	0.000172581	0.417713	-0.00634041	0.425847	0.00638487	0.414882	FALSE
chr22	30319213	C	T	chr22_30319213_C_T	0.258481	0.0318055	0.258481	0.0346936	0.049162	0.0445718	0.0154968	0.0326681	0.0154968	0.0350084	0.378249	0.452756	0.113028	0.0561926	0.113028	0.0599834	0.0202843	0.0884538	0.00707697	0.0428924	0.00707697	0.0454531	0.0642457	0.0201651	0.0642457	0.0222822	TRUE
chr22	30327286	C	T	chr22_30327286_C_T	-0.0225466	0.543188	0.0225466	0.525788	0.00750053	0.775176	-0.000170325	0.637827	0.000170325	0.618758	0.954107	0.00458666	-0.0214822	0.297128	0.0214822	0.2855	0.00713988	0.323807	-0.000162124	0.427884	0.000162124	0.412732	-0.000730425	0.894992	0.000730425	0.878421	FALSE
chr22	30333518	G	A	chr22_30333518_G_A	-0.100668	0.135571	0.100668	0.128585	0.0213491	0.222484	-0.00236391	0.152708	0.00236391	0.146827	0.539262	0.308919	-0.0559942	0.121202	0.0559942	0.114396	0.0116764	0.187372	-0.001348	0.135501	0.001348	0.129079	-0.0233482	0.10853	0.0233482	0.102726	FALSE
chr22	30347412	A	G	chr22_30347412_A_G	0.00146206	0.517921	0.0242102	0.513407	0.0132953	0.439315	2.61924e-05	0.498314	0.000341627	0.492725	0.449089	0.384366	0.00126545	0.431201	0.0118539	0.428835	0.0060914	0.373724	1.91058e-05	0.430734	0.000169443	0.426351	0.000381092	0.428689	0.00622449	0.424654	FALSE
chr22	30356352	A	C	chr22_30356352_A_C	0.0320591	0.38606	0.0320591	0.401178	0.0128509	0.467816	0.000460502	0.393854	0.000460502	0.407804	0.868188	0.0682039	0.0278436	0.203313	0.0278436	0.21358	0.0111646	0.197425	0.000400312	0.250082	0.000400312	0.260766	0.00209124	0.676049	0.00209124	0.693145	FALSE
chr22	30356378	T	C	chr22_30356378_T_C	-0.0102522	0.747428	0.0102522	0.731654	0.00626534	0.854651	-6.3761e-05	0.810028	6.3761e-05	0.793579	0.881015	0.0555786	-0.00904336	0.490382	0.00904336	0.473641	0.0055222	0.402239	-5.62712e-05	0.609106	5.62712e-05	0.591274	-0.000611334	0.905221	0.000611334	0.895248	FALSE
chr22	30356707	G	T	chr22_30356707_G_T	-0.00165019	0.774234	0.00867044	0.768796	0.00850004	0.710778	-1.53667e-05	0.782292	7.09133e-05	0.776454	0.981171	0.000730912	-0.00163124	0.481698	0.00850336	0.476877	0.00834062	0.270901	-1.51688e-05	0.544249	6.95543e-05	0.53875	-9.52729e-06	0.971589	0.000184194	0.965665	FALSE
chr22	30356953	C	A	chr22_30356953_C_A	0.0195303	0.138453	0.0925151	0.140486	0.0160175	0.336724	0.000434686	0.185915	0.00152099	0.187749	0.993706	0.000108968	0.019406	0.0578224	0.0919298	0.0590142	0.0159154	0.113893	0.000431814	0.105774	0.00151125	0.106811	0.000184194	0.837298	0.00095908	0.841785	FALSE
chr22	30365618	G	A	chr22_30365618_G_A	-0.0171924	0.584841	0.0193236	0.571716	0.00795021	0.746827	-0.000153167	0.648671	0.000170057	0.634491	0.298393	0.552094	-0.00523218	0.576665	0.0058404	0.563844	0.00239352	0.665022	-4.75398e-05	0.627469	5.23601e-05	0.614588	-0.00440796	0.495308	0.0049129	0.482911	FALSE
chr22	30372788	G	A	chr22_30372788_G_A	-0.00923201	0.581869	0.0196011	0.579188	0.0103464	0.606754	-0.000280878	0.590299	0.000337834	0.587573	0.437256	0.39424	-0.00474191	0.48113	0.00960879	0.478308	0.00492971	0.472094	-0.000147288	0.514623	0.000173857	0.511311	-0.00219604	0.500196	0.00470489	0.49755	FALSE
chr22	30373006	G	T	chr22_30373006_G_T	-0.17239	0.0598713	0.17239	0.0565133	0.0341244	0.0880575	-0.00602631	0.0651435	0.00602631	0.0624566	0.509997	0.331367	-0.0910494	0.0673084	0.0910494	0.0633912	0.0176563	0.0985284	-0.00322446	0.0639594	0.00322446	0.0611857	-0.0416406	0.0440323	0.0416406	0.041394	FALSE
chr22	30379686	G	A	chr22_30379686_G_A	-0.0294721	0.442543	0.0294721	0.42685	0.0097959	0.624977	-0.000280643	0.501619	0.000280643	0.483624	0.107142	0.851309	-0.00323013	0.680032	0.00323013	0.662979	0.00103047	0.848441	-3.02572e-05	0.682712	3.02572e-05	0.664802	-0.00665957	0.390804	0.00665957	0.375514	FALSE
chr22	30386742	G	A	chr22_30386742_G_A	-0.0073169	0.792041	0.00806653	0.777802	0.00828478	0.726321	-6.03681e-05	0.794165	6.69456e-05	0.779667	0.605726	0.260789	-0.00440777	0.603645	0.00488362	0.589687	0.00504245	0.431215	-3.65582e-05	0.64336	4.07334e-05	0.629032	-0.00152595	0.756238	0.00168474	0.742464	FALSE
chr22	30387536	C	G	chr22_30387536_C_G	0.0233818	0.441753	0.0354092	0.444138	0.030009	0.115292	0.000744998	0.320405	0.00111174	0.318803	0.92908	0.0159306	0.0218359	0.254087	0.0330294	0.254803	0.0279315	0.0410243	0.000695567	0.202415	0.00103719	0.202141	0.000857456	0.788229	0.00141321	0.789957	FALSE
chr22	30387562	A	G	chr22_30387562_A_G	0.0414537	0.337853	0.0417026	0.347471	0.0221659	0.19607	0.000970298	0.283001	0.000974798	0.290148	0.924885	0.0186889	0.0385217	0.179857	0.0387471	0.188163	0.0205154	0.0738619	0.000901441	0.180201	0.000905517	0.186001	0.00159741	0.745614	0.00160058	0.761296	FALSE
chr22	30391201	T	C	chr22_30391201_T_C	0.0663507	0.200214	0.0663507	0.210077	0.0158952	0.33646	0.00107568	0.22505	0.00107568	0.234509	0.515566	0.326484	0.0343394	0.171501	0.0343394	0.180881	0.00820904	0.275931	0.000557547	0.194064	0.000557547	0.203612	0.0159106	0.155804	0.0159106	0.164343	FALSE
chr22	30396925	C	G	chr22_30396925_C_G	-0.0978271	0.13685	0.0978271	0.130386	0.023816	0.173081	-0.0023578	0.13932	0.0023578	0.134355	0.730953	0.177026	-0.0718915	0.0874227	0.0718915	0.0822903	0.0173846	0.0978548	-0.00173003	0.10093	0.00173003	0.0962577	-0.0150992	0.184198	0.0150992	0.175846	FALSE
chr22	30397148	G	A	chr22_30397148_G_A	-0.00883923	0.636195	0.0159108	0.632352	0.00724476	0.801295	-7.31073e-05	0.7018	0.000118367	0.698298	0.752962	0.161389	-0.00677634	0.419923	0.0119314	0.416403	0.0054427	0.405465	-5.58195e-05	0.518793	8.86741e-05	0.514939	-0.0010877	0.695671	0.00221827	0.692527	FALSE
chr22	30397281	G	A	chr22_30397281_G_A	-0.0315416	0.433825	0.0315416	0.418257	0.0122949	0.487415	-0.000433794	0.445891	0.000433794	0.429281	0.725983	0.179538	-0.0232612	0.270899	0.0232612	0.258659	0.00898825	0.253721	-0.000322413	0.315816	0.000322413	0.302778	-0.00464932	0.501988	0.00464932	0.486307	FALSE
chr22	30398961	A	C	chr22_30398961_A_C	-0.0570323	0.228308	0.0649119	0.221353	0.0141885	0.398269	-0.000827152	0.27313	0.000923462	0.266987	0.456241	0.379162	-0.0266043	0.219654	0.030225	0.213053	0.00639715	0.354646	-0.000379832	0.254593	0.000424086	0.248321	-0.0138384	0.173912	0.016036	0.168153	FALSE
chr22	30414398	T	C	chr22_30414398_T_C	0.0204859	0.353841	0.0398386	0.362566	0.00989123	0.620457	0.000225903	0.422226	0.000428083	0.432127	0.479707	0.354337	0.0119597	0.292131	0.0209915	0.300187	0.00484355	0.44783	0.000135797	0.35978	0.000230153	0.368565	0.00395382	0.29062	0.00935262	0.298265	FALSE
chr22	30414956	G	A	chr22_30414956_G_A	-0.0253398	0.488331	0.0253398	0.471017	0.0126863	0.466116	-0.000330509	0.472731	0.000330509	0.456254	0.386263	0.445824	-0.009585	0.446682	0.009585	0.431611	0.00478796	0.448337	-0.000122114	0.446428	0.000122114	0.429389	-0.006604	0.393848	0.006604	0.377876	FALSE
chr22	30414965	A	C	chr22_30414965_A_C	0.013113	0.584946	0.0176557	0.597333	0.0136901	0.422234	0.00022991	0.52669	0.000275081	0.538606	0.385541	0.446352	0.00442109	0.524711	0.00651183	0.536796	0.00508188	0.429166	7.73565e-05	0.490991	9.8146e-05	0.503759	0.00321705	0.49702	0.00440478	0.508627	FALSE
chr22	30423640	T	C	chr22_30423640_T_C	-0.00679416	0.757692	0.00935712	0.744427	0.0112259	0.537594	-7.2351e-05	0.71665	0.000103859	0.702935	0.910966	0.0293385	-0.00620821	0.48802	0.00852649	0.476855	0.0102336	0.2159	-6.62705e-05	0.504875	9.47704e-05	0.492924	-0.000339807	0.928439	0.000450958	0.919419	FALSE
chr22	30423770	G	A	chr22_30423770_G_A	0.0234152	0.486968	0.0253441	0.499953	0.0210409	0.217763	0.000497964	0.387782	0.000541238	0.398786	0.940967	0.0102375	0.0220429	0.265958	0.0238707	0.274233	0.0197937	0.0796362	0.000468567	0.240584	0.000509575	0.247518	0.000844753	0.83914	0.000889214	0.850458	FALSE
chr22	30424089	C	G	chr22_30424089_C_G	0.021422	0.539936	0.0226368	0.551783	0.0217264	0.205284	0.000415057	0.46429	0.000440548	0.473743	0.964009	0.00291534	0.0207919	0.327036	0.0219645	0.335897	0.0209262	0.0714136	0.000402784	0.302313	0.000427388	0.308373	0.000606571	0.877242	0.000635153	0.889467	FALSE
chr22	30424562	C	T	chr22_30424562_C_T	-0.0812721	0.192929	0.0812721	0.184219	0.0148854	0.38673	-0.00150133	0.244987	0.00150133	0.236125	0.879556	0.0574541	-0.0715377	0.0998043	0.0715377	0.0940283	0.0130957	0.160063	-0.00132214	0.156185	0.00132214	0.14899	-0.00523048	0.479122	0.00523048	0.462652	FALSE
chr22	30424719	A	G	chr22_30424719_A_G	-0.0341427	0.2607	0.0601181	0.256446	0.0123963	0.483328	-0.000565769	0.325443	0.000869512	0.32238	0.798619	0.130301	-0.0268353	0.15168	0.0477519	0.148936	0.009877	0.226705	-0.000443462	0.221004	0.000688056	0.217853	-0.00432856	0.395543	0.00700573	0.388746	FALSE
chr22	30426473	C	G	chr22_30426473_C_G	0.0100918	0.419107	0.0302671	0.427713	0.0204244	0.227214	0.000289545	0.334824	0.000619459	0.342529	0.781376	0.14312	0.00825698	0.247969	0.023639	0.254057	0.0159675	0.114233	0.000232661	0.224976	0.000484194	0.23098	0.000887626	0.547124	0.00373311	0.554204	FALSE
chr22	30435865	G	A	chr22_30435865_G_A	-0.081885	0.108722	0.136858	0.105293	0.0277178	0.131485	-0.00225463	0.115832	0.00394396	0.112432	0.97656	0.000438444	-0.079258	0.0465949	0.134052	0.0455991	0.0270948	0.0429451	-0.00218434	0.0649748	0.00386818	0.0630155	-0.00259142	0.645677	0.00285501	0.633714	FALSE
chr22	30442283	A	G	chr22_30442283_A_G	0.00121802	0.568732	0.0185581	0.570823	0.0073293	0.795308	1.90958e-07	0.640171	0.00014038	0.642185	0.725511	0.184369	0.000863187	0.367819	0.0134114	0.369251	0.00531255	0.413753	-1.16922e-07	0.467297	0.000101429	0.470359	0.00032234	0.620781	0.00278673	0.623911	FALSE
chr22	30442454	G	T	chr22_30442454_G_T	0.0567376	0.269319	0.0567376	0.281127	0.0166544	0.321097	0.00099351	0.286713	0.00099351	0.296998	0.819069	0.111589	0.0461163	0.162262	0.0461163	0.170999	0.0136515	0.1471	0.000808382	0.197808	0.000808382	0.206251	0.00572749	0.437743	0.00572749	0.453256	FALSE
chr22	30453464	G	T	chr22_30453464_G_T	0.0214039	0.497505	0.0232722	0.509742	0.0139263	0.414139	0.000335545	0.463172	0.000354422	0.475986	0.0687378	0.907284	0.00158048	0.761439	0.00173133	0.774786	0.000939258	0.858981	2.46091e-05	0.701101	2.61333e-05	0.715307	0.0043762	0.481018	0.00479858	0.493192	FALSE
chr22	30453702	C	T	chr22_30453702_C_T	-0.0136743	0.676578	0.0136743	0.65878	0.00871101	0.697354	-0.000119102	0.698167	0.000119102	0.679615	0.0979723	0.863778	-0.00127741	0.825518	0.00127741	0.808754	0.000853141	0.875189	-1.1113e-05	0.823042	1.1113e-05	0.805747	-0.00291535	0.632985	0.00291535	0.616039	FALSE
chr22	30455488	G	C	chr22_30455488_G_C	-0.00357204	0.736368	0.00986999	0.73566	0.00900299	0.675019	-2.85456e-05	0.72951	9.0253e-05	0.72836	0.216114	0.667453	-0.000968076	0.747923	0.00195544	0.746607	0.00189889	0.720783	-8.00572e-06	0.749113	1.74435e-05	0.747338	-0.000994014	0.662096	0.00244534	0.659501	FALSE
chr22	30456079	G	A	chr22_30456079_G_A	0.00330796	0.716049	0.0106316	0.715738	0.00375895	0.995961	1.29041e-05	0.851916	4.22889e-05	0.85025	0.469583	0.363762	0.00111328	0.585752	0.00500348	0.584414	0.00178805	0.73587	4.1358e-06	0.741395	2.00843e-05	0.739801	0.000955905	0.639426	0.00269622	0.639981	FALSE
chr22	30485258	G	A	chr22_30485258_G_A	-0.0143352	0.652717	0.0156456	0.640421	0.00565872	0.914269	-8.41496e-05	0.76295	9.13132e-05	0.751619	0.700638	0.199702	-0.0100776	0.46623	0.0110113	0.455296	0.00396415	0.509382	-5.90697e-05	0.604406	6.41741e-05	0.591817	-0.00243422	0.672251	0.00261206	0.66125	FALSE
chr22	30485461	G	A	chr22_30485461_G_A	0.0146108	0.620682	0.0146108	0.638104	0.0120099	0.498992	0.000176192	0.576916	0.000176192	0.596365	0.780679	0.143383	0.0113358	0.38694	0.0113358	0.401503	0.00937291	0.238277	0.000136611	0.40093	0.000136611	0.416367	0.00178795	0.716264	0.00178795	0.733425	FALSE
chr22	30485664	A	G	chr22_30485664_A_G	-0.0290711	0.41089	0.0386514	0.402714	0.0112149	0.551685	-0.000630854	0.458502	0.000697507	0.44996	0.809268	0.120307	-0.0235045	0.250707	0.0315045	0.24424	0.00908912	0.258794	-0.000513019	0.321106	0.000568678	0.314045	-0.00329327	0.572079	0.00400146	0.562937	FALSE
chr22	30485794	G	C	chr22_30485794_G_C	0.0157029	0.347067	0.0417174	0.351639	0.00965486	0.626754	0.00030023	0.425974	0.000477499	0.431151	0.783685	0.141613	0.012856	0.208272	0.0330046	0.211435	0.00761221	0.306647	0.000241922	0.297361	0.000379233	0.301266	0.00154024	0.487332	0.00463344	0.492665	FALSE
chr22	30505605	T	C	chr22_30505605_T_C	0.00246795	0.593043	0.0178411	0.589816	0.0409728	0.061257	2.3182e-05	0.347707	0.000722984	0.343965	0.661219	0.221637	0.000924312	0.425449	0.0118433	0.422021	0.0270777	0.0437758	-1.13637e-05	0.26176	0.000480277	0.25921	0.00104324	0.59038	0.00356479	0.587625	FALSE
chr22	30542299	C	A	chr22_30542299_C_A	-0.0124338	0.532381	0.0211392	0.525229	0.011733	0.513526	-0.00015401	0.523384	0.000247351	0.513223	0.597902	0.266181	-0.00700222	0.380196	0.0125112	0.372743	0.00694434	0.328774	-8.59962e-05	0.407164	0.000145064	0.398184	-0.002909	0.489971	0.00456992	0.482364	FALSE
chr22	30575619	G	A	chr22_30575619_G_A	-0.0247302	0.49046	0.0262016	0.477185	0.0109833	0.553314	-0.000295479	0.514111	0.000309705	0.500176	0.388242	0.441004	-0.00934507	0.461819	0.0098323	0.44888	0.00426872	0.488221	-0.000112968	0.483624	0.000117679	0.469569	-0.00615304	0.410237	0.00655636	0.398525	FALSE
chr22	30576422	T	C	chr22_30576422_T_C	0.055725	0.263382	0.055725	0.275841	0.0204052	0.230538	0.0012719	0.238532	0.0012719	0.24864	0.564762	0.28179	0.0311497	0.210077	0.0311497	0.220271	0.0116956	0.184142	0.000723031	0.198515	0.000723031	0.207657	0.0124823	0.231702	0.0124823	0.242645	FALSE
chr22	30591874	G	C	chr22_30591874_G_C	0.105302	0.123061	0.105302	0.129742	0.022946	0.18785	0.00255316	0.136256	0.00255316	0.141218	0.880204	0.0568201	0.0927298	0.0599299	0.0927298	0.064018	0.0202138	0.0767222	0.00225029	0.0825351	0.00225029	0.0868223	0.00649761	0.377272	0.00649761	0.392495	FALSE
chr22	30591946	T	A	chr22_30591946_T_A	0.0307849	0.420482	0.0307849	0.435797	0.00784818	0.757904	0.000253396	0.529333	0.000253396	0.547588	0.8959	0.0418169	0.0276091	0.234078	0.0276091	0.245325	0.00704167	0.32413	0.000227634	0.352093	0.000227634	0.366124	0.00163234	0.735446	0.00163234	0.752049	FALSE
chr22	30591973	C	T	chr22_30591973_C_T	0.0100334	0.721052	0.0108157	0.735592	0.00769557	0.76581	6.58162e-05	0.778389	7.37413e-05	0.79365	0.900157	0.0380645	0.00897734	0.508888	0.00967482	0.521149	0.00692188	0.329825	5.8925e-05	0.597359	6.59903e-05	0.611238	0.000514474	0.886212	0.00056211	0.900316	FALSE
chr22	30592446	T	C	chr22_30592446_T_C	0.0327752	0.245018	0.0618226	0.25016	0.0318174	0.106537	0.00139874	0.178087	0.0020367	0.182893	0.886997	0.0450621	0.0297548	0.125535	0.0552589	0.129134	0.0282606	0.0407865	0.00126557	0.108189	0.00182571	0.112058	0.00197056	0.554136	0.00376487	0.56153	FALSE
chr22	30592531	G	T	chr22_30592531_G_T	0.0212763	0.507023	0.0212763	0.524257	0.0114425	0.526917	0.000235232	0.50278	0.000235232	0.521572	0.854575	0.0746092	0.0180542	0.284175	0.0180542	0.296991	0.00981659	0.225801	0.000200213	0.328071	0.000200213	0.342439	0.00170221	0.722328	0.00170221	0.739859	FALSE
chr22	30605835	A	G	chr22_30605835_A_G	0.0295069	0.35218	0.0373433	0.362043	0.0150911	0.365719	0.000472877	0.34004	0.000585407	0.348244	0.493698	0.342886	0.015259	0.290271	0.0190579	0.298485	0.00762532	0.303718	0.000252226	0.292064	0.000306778	0.300044	0.0068009	0.290674	0.0087921	0.300083	FALSE
chr22	30606001	T	A	chr22_30606001_T_A	-0.0193469	0.577757	0.0193469	0.560916	0.0063277	0.861388	-0.000108136	0.716142	0.000108136	0.696512	0.478306	0.356708	-0.00903693	0.485266	0.00903693	0.469955	0.00299891	0.595733	-5.07056e-05	0.617427	5.07056e-05	0.59989	-0.00492402	0.498017	0.00492402	0.48231	FALSE
chr22	30634482	A	T	chr22_30634482_A_T	0.00638714	0.57518	0.0194419	0.57689	0.00766803	0.76693	2.74895e-05	0.656681	0.000142116	0.65475	0.772815	0.148835	0.00448684	0.373399	0.0147509	0.373717	0.00595168	0.37694	1.81051e-05	0.478512	0.000108255	0.477044	0.000938438	0.666236	0.00248821	0.666841	FALSE
chr22	30634541	T	C	chr22_30634541_T_C	0.0165748	0.332906	0.0405435	0.337181	0.0238599	0.176534	0.000223222	0.253725	0.000933088	0.256097	0.804572	0.12371	0.0134533	0.188033	0.0325494	0.1897	0.0191669	0.0843098	0.000181556	0.166966	0.000747982	0.168625	0.00170697	0.494268	0.00442225	0.499781	FALSE
chr22	30634605	G	A	chr22_30634605_G_A	0.0445865	0.304984	0.0445865	0.31825	0.0153433	0.357518	0.000728599	0.307917	0.000728599	0.319061	0.824341	0.107403	0.0365046	0.170204	0.0365046	0.179047	0.0126268	0.162569	0.000595786	0.202378	0.000595786	0.211368	0.00419677	0.496159	0.00419677	0.514158	FALSE
chr22	30634794	C	T	chr22_30634794_C_T	-0.0285274	0.453622	0.0285274	0.438529	0.0106281	0.574682	-0.000306014	0.488116	0.000306014	0.470727	0.850684	0.0845187	-0.0242363	0.25268	0.0242363	0.241626	0.00904323	0.246534	-0.000260011	0.320201	0.000260011	0.306691	-0.00226749	0.692343	0.00226749	0.674387	FALSE
chr22	30635146	C	T	chr22_30635146_C_T	0.0722561	0.188392	0.0722561	0.196916	0.0132971	0.447289	0.00109142	0.252662	0.00109142	0.261249	0.893396	0.04459	0.0644854	0.0924371	0.0644854	0.0980976	0.0118705	0.181921	0.000973576	0.156301	0.000973576	0.163115	0.00427616	0.499996	0.00427616	0.516316	FALSE
chr22	30635431	G	T	chr22_30635431_G_T	-0.024323	0.510547	0.0248685	0.496978	0.0146843	0.382381	-0.000394418	0.475489	0.000401634	0.461423	0.90812	0.0316426	-0.0221941	0.297845	0.0226862	0.287819	0.0133499	0.149652	-0.000360128	0.315245	0.000366639	0.305137	-0.00119409	0.81431	0.00121949	0.802741	FALSE
chr22	30635656	T	C	chr22_30635656_T_C	0.0425558	0.308879	0.0425558	0.322873	0.0127641	0.467142	0.000535292	0.344317	0.000535292	0.358791	0.912295	0.0279915	0.0388821	0.151659	0.0388821	0.160445	0.0116376	0.185352	0.000488701	0.210844	0.000488701	0.221001	0.00202931	0.684078	0.00202931	0.700551	FALSE
chr22	30635707	G	T	chr22_30635707_G_T	0.0552546	0.298726	0.0573078	0.30892	0.0216097	0.205122	0.0011464	0.279476	0.00119485	0.287484	0.91367	0.0271116	0.0505219	0.158267	0.0524098	0.16569	0.0197496	0.0788424	0.00104828	0.172247	0.00109283	0.177487	0.00258666	0.636449	0.00268511	0.651513	FALSE
chr22	30636322	C	T	chr22_30636322_C_T	0.0777426	0.166967	0.0777426	0.175796	0.0334792	0.0919104	0.00269423	0.120185	0.00269423	0.12451	0.813794	0.116381	0.0635459	0.0896907	0.0635459	0.0957525	0.0273045	0.042786	0.00220865	0.0773919	0.00220865	0.0810057	0.00759642	0.323694	0.00759642	0.337532	FALSE
chr22	30636342	A	C	chr22_30636342_A_C	0.0347167	0.393027	0.0347167	0.408813	0.0175462	0.307346	0.000721745	0.352422	0.000721745	0.366663	0.803636	0.125813	0.027545	0.230145	0.027545	0.242302	0.0139828	0.145028	0.00056782	0.235768	0.00056782	0.246441	0.00396335	0.532379	0.00396335	0.548679	FALSE
chr22	30649658	C	T	chr22_30649658_C_T	0.044123	0.306006	0.044123	0.319347	0.00804027	0.743144	0.000366914	0.428088	0.000366914	0.445469	0.715533	0.190001	0.031646	0.191051	0.031646	0.200991	0.00576415	0.387329	0.000263836	0.303784	0.000263836	0.317701	0.0071153	0.347907	0.0071153	0.362602	FALSE
chr22	30667432	T	C	chr22_30667432_T_C	0.0307841	0.39384	0.0307841	0.409018	0.0130498	0.447914	0.000399675	0.393616	0.000399675	0.409125	0.91976	0.0216599	0.0283616	0.197536	0.0283616	0.207346	0.0120097	0.172551	0.00036838	0.240134	0.00036838	0.251249	0.0013894	0.763069	0.0013894	0.780029	FALSE
chr22	30694463	G	A	chr22_30694463_G_A	-0.0395118	0.303556	0.0494885	0.295587	0.016418	0.321783	-0.000604472	0.307937	0.00080388	0.30005	0.888477	0.048249	-0.0353469	0.159894	0.0439372	0.154415	0.014556	0.130822	-0.000540954	0.192837	0.000712652	0.187505	-0.00219128	0.628212	0.00291535	0.61426	FALSE
chr22	30694799	C	T	chr22_30694799_C_T	0.0548169	0.298371	0.0548169	0.310492	0.0230821	0.182203	0.00127084	0.246278	0.00127084	0.256031	0.912351	0.0277419	0.0494004	0.150143	0.0494004	0.158059	0.0210534	0.0701169	0.00114543	0.148647	0.00114543	0.155385	0.0028693	0.63194	0.0028693	0.648604	FALSE
chr22	30695077	C	T	chr22_30695077_C_T	-0.00425533	0.793204	0.00781024	0.78233	0.0167419	0.317945	-6.51173e-05	0.672153	0.00012188	0.65928	0.857572	0.0757363	-0.00380713	0.520371	0.00670477	0.510779	0.0143555	0.136099	-5.81855e-05	0.46249	0.000104453	0.452354	-0.000285819	0.904612	0.000616098	0.894709	FALSE
chr22	30695152	A	G	chr22_30695152_A_G	-0.0373024	0.400022	0.0373024	0.385326	0.0111132	0.557154	-0.000542735	0.447007	0.000542735	0.431163	0.830967	0.0996486	-0.0308455	0.228476	0.0308455	0.218017	0.00925688	0.253884	-0.000452215	0.301478	0.000452215	0.289849	-0.00324404	0.608232	0.00324404	0.591162	FALSE
chr22	30710170	C	T	chr22_30710170_C_T	0.487528	0.0058588	0.487528	0.00662559	0.0509074	0.0368657	0.0254594	0.0125005	0.0254594	0.0137434	0.817278	0.1077	0.402518	0.00349757	0.402518	0.00375953	0.041732	0.0165817	0.0210825	0.00782632	0.0210825	0.00850991	0.0535418	0.0249278	0.0535418	0.0271443	TRUE
chr22	30743666	G	A	chr22_30743666_G_A	-0.115662	0.109256	0.115662	0.103455	0.0596397	0.0252778	-0.00687557	0.0564962	0.00687557	0.0540465	0.44223	0.390653	-0.0513619	0.127436	0.0513619	0.120188	0.0262272	0.047285	-0.00304415	0.0643853	0.00304415	0.0611499	-0.0283881	0.0801231	0.0283881	0.0757041	FALSE
chr22	30743706	A	C	chr22_30743706_A_C	0.061441	0.226213	0.061441	0.236868	0.0194618	0.24413	0.00123222	0.217106	0.00123222	0.22588	0.486822	0.349428	0.0314209	0.198591	0.0314209	0.208029	0.00948413	0.234645	0.00062782	0.194162	0.00062782	0.203645	0.0143259	0.18304	0.0143259	0.192584	FALSE
chr22	30755332	A	C	chr22_30755332_A_C	0.0205698	0.468725	0.0249023	0.481454	0.0319071	0.101492	0.000614025	0.279071	0.000775376	0.28554	0.470172	0.3638	0.00957563	0.38358	0.0116849	0.394626	0.0151533	0.123341	0.000288794	0.248821	0.000367347	0.255838	0.00507487	0.388994	0.00618321	0.400795	FALSE
chr22	30755548	T	C	chr22_30755548_T_C	-0.0154251	0.355021	0.0420092	0.352129	0.0148158	0.374617	-0.000171194	0.375036	0.000624765	0.373722	0.550461	0.299823	-0.00878472	0.281665	0.023859	0.278481	0.0081547	0.277406	-9.68626e-05	0.306467	0.000354867	0.303548	-0.00404433	0.312226	0.00978294	0.308532	FALSE
chr22	30802645	C	T	chr22_30802645_C_T	0.00664471	0.70527	0.0104623	0.715181	0.00859178	0.700734	4.23875e-05	0.742488	7.63445e-05	0.7528	0.823455	0.107483	0.00545929	0.460911	0.00853968	0.468664	0.00712175	0.323696	3.49908e-05	0.539389	6.23906e-05	0.548721	0.000646268	0.829036	0.000970195	0.838775	FALSE
chr22	30802861	G	A	chr22_30802861_G_A	-0.021771	0.433341	0.0361237	0.426536	0.0220546	0.196882	-0.000483124	0.342177	0.000822659	0.334671	0.846946	0.0874483	-0.0179476	0.248392	0.0305527	0.243116	0.0186919	0.0867057	-0.000397868	0.221056	0.000696059	0.215682	-0.00208965	0.64445	0.00295663	0.635094	FALSE
chr22	30822146	G	A	chr22_30822146_G_A	-0.000144211	0.798555	0.00760952	0.798716	0.00714001	0.807036	-6.44803e-06	0.824732	5.58308e-05	0.82575	0.726527	0.181221	-0.000211388	0.585182	0.00543594	0.586399	0.00518792	0.421789	-5.46653e-06	0.653558	3.99032e-05	0.654632	4.44607e-05	0.815109	0.00118138	0.816471	FALSE
chr22	30822378	C	T	chr22_30822378_C_T	0.123327	0.0664002	0.158976	0.0686573	0.0166454	0.318372	0.0025014	0.123061	0.00286308	0.125835	0.844788	0.0882016	0.103364	0.0343572	0.133861	0.0357733	0.0140275	0.139171	0.00209767	0.0773655	0.00240708	0.0798948	0.0113422	0.195694	0.0139178	0.201777	FALSE
chr22	30893936	C	T	chr22_30893936_C_T	-0.0894912	0.19321	0.089884	0.185697	0.0329706	0.099598	-0.00359556	0.168185	0.0036053	0.162416	0.350399	0.485591	-0.0340166	0.241196	0.0341206	0.232435	0.011545	0.185701	-0.00133505	0.187081	0.00133763	0.180809	-0.0237245	0.147788	0.0238293	0.142141	FALSE
chr22	30894556	C	T	chr22_30894556_C_T	-0.0163942	0.624621	0.0163942	0.60808	0.009462	0.645707	-0.000152338	0.654534	0.000152338	0.636129	0.472241	0.36249	-0.0073677	0.518914	0.0073677	0.503195	0.00452233	0.468121	-6.89725e-05	0.559124	6.89725e-05	0.541939	-0.00433333	0.535965	0.00433333	0.519942	FALSE
chr22	30894650	A	G	chr22_30894650_A_G	0.0093063	0.575641	0.0176571	0.579873	0.0161147	0.340775	0.000239161	0.476745	0.000326233	0.480271	0.460309	0.372495	0.00404861	0.471877	0.00789061	0.475197	0.00725313	0.316216	0.000104365	0.415096	0.000143657	0.419617	0.00236277	0.491847	0.00445559	0.496504	FALSE
chr22	30922354	C	T	chr22_30922354_C_T	-0.219376	0.0435124	0.219376	0.0408282	0.0285518	0.126929	-0.00661707	0.0661179	0.00661707	0.0633452	0.957327	0.00407683	-0.209568	0.0177953	0.209568	0.0169512	0.0273507	0.0433309	-0.0063246	0.0370322	0.0063246	0.0351664	-0.00772663	0.358515	0.00772663	0.345137	TRUE
chr22	31080866	G	A	chr22_31080866_G_A	0.0333701	0.395088	0.0333701	0.410431	0.00717778	0.785788	0.000282804	0.518299	0.000282804	0.534665	0.837892	0.0905056	0.0285318	0.221292	0.0285318	0.231254	0.00606156	0.378024	0.000243184	0.349691	0.000243184	0.363658	0.00247709	0.635698	0.00247709	0.653827	FALSE
chr22	31107574	C	T	chr22_31107574_C_T	0.0949078	0.155264	0.10089	0.161877	0.0220603	0.213554	0.0027885	0.167553	0.00285713	0.171726	0.922791	0.0195731	0.0884539	0.0758092	0.0937818	0.0787836	0.0204397	0.0798971	0.00259644	0.100858	0.00265756	0.103294	0.0035251	0.531764	0.00395382	0.543514	FALSE
chr22	31108143	A	G	chr22_31108143_A_G	-0.015537	0.647078	0.015537	0.628499	0.0105234	0.581949	-0.000154378	0.658162	0.000154378	0.639818	0.753669	0.163785	-0.0116123	0.441809	0.0116123	0.426793	0.00794739	0.285171	-0.000115497	0.488439	0.000115497	0.471773	-0.00215952	0.708847	0.00215952	0.692719	FALSE
chr22	31150965	G	A	chr22_31150965_G_A	-0.0204589	0.56839	0.0204589	0.550726	0.0104396	0.586399	-0.000213123	0.580348	0.000213123	0.56106	0.0750909	0.896271	-0.00129259	0.820048	0.00129259	0.803093	0.000750537	0.888064	-1.34147e-05	0.798964	1.34147e-05	0.781369	-0.00377122	0.563074	0.00377122	0.545738	FALSE
chr22	31151131	C	T	chr22_31151131_C_T	-0.0299449	0.44207	0.0299449	0.426593	0.0100245	0.612816	-0.000298189	0.501588	0.000298189	0.484312	0.0780205	0.892631	-0.00274681	0.719315	0.00274681	0.702666	0.000765897	0.88614	-2.6566e-05	0.719351	2.6566e-05	0.701698	-0.00670721	0.402667	0.00670721	0.388252	FALSE
chr22	31160117	A	G	chr22_31160117_A_G	-0.0788174	0.0708031	0.16779	0.0681334	0.0350997	0.084908	-0.0037714	0.0720148	0.00611249	0.0697181	0.960392	0.00296749	-0.0758988	0.0295507	0.162507	0.0286949	0.0337387	0.0274573	-0.00364533	0.0400151	0.00592422	0.0385931	-0.00266129	0.469796	0.0050971	0.460087	TRUE
chr22	31160773	C	G	chr22_31160773_C_G	-0.0257449	0.50998	0.0257449	0.493977	0.00729438	0.796389	-0.000211482	0.61213	0.000211482	0.593703	0.763269	0.152561	-0.0200827	0.327421	0.0200827	0.314199	0.00561037	0.398247	-0.0001661	0.446729	0.0001661	0.430977	-0.00319958	0.617856	0.00319958	0.601923	FALSE
chr22	31161002	A	G	chr22_31161002_A_G	0.0513776	0.265968	0.0513776	0.277523	0.0129008	0.460468	0.000731171	0.310435	0.000731171	0.321272	0.432798	0.397028	0.0215654	0.256561	0.0215654	0.268645	0.00551486	0.402875	0.00030383	0.287137	0.00030383	0.299926	0.0132461	0.19901	0.0132461	0.209033	FALSE
chr22	31211848	G	C	chr22_31211848_G_C	-0.00637313	0.796366	0.00763576	0.788092	0.00524177	0.934122	-3.53792e-05	0.864949	4.05001e-05	0.858115	0.895825	0.0419447	-0.00570228	0.567719	0.00685676	0.5568	0.00468194	0.456911	-3.16274e-05	0.694337	3.63097e-05	0.682911	-0.00034457	0.93098	0.000401734	0.925719	FALSE
chr22	31218836	C	T	chr22_31218836_C_T	0.281419	0.0212586	0.281419	0.0231693	0.058573	0.027086	0.0169521	0.0208828	0.0169521	0.0224894	0.188212	0.715087	0.0532406	0.109729	0.0532406	0.116383	0.0107742	0.201582	0.00313128	0.0572546	0.00313128	0.0601412	0.0673373	0.0151604	0.0673373	0.0166979	FALSE
chr22	31219043	G	A	chr22_31219043_G_A	0.018036	0.563774	0.0189704	0.577652	0.00905488	0.673529	0.000169243	0.614096	0.000177481	0.627093	0.0959382	0.865744	0.00168181	0.76059	0.00176438	0.770861	0.000852942	0.874834	1.54336e-05	0.765251	1.61616e-05	0.776407	0.00384902	0.523334	0.00403957	0.536639	FALSE
chr22	31248628	C	T	chr22_31248628_C_T	-0.0180537	0.593761	0.0180537	0.575286	0.00840035	0.715963	-0.000148453	0.644165	0.000148453	0.624687	0.540637	0.307258	-0.00961749	0.45323	0.00961749	0.437849	0.00443437	0.474665	-7.69696e-05	0.526499	7.69696e-05	0.509474	-0.00429522	0.526258	0.00429522	0.509131	FALSE
chr22	31272734	C	T	chr22_31272734_C_T	-0.047261	0.319461	0.047261	0.305857	0.0093211	0.654998	-0.000464461	0.41774	0.000464461	0.401152	0.545096	0.303675	-0.025825	0.2515	0.025825	0.239789	0.0051005	0.427467	-0.000254568	0.341002	0.000254568	0.326514	-0.0109008	0.26796	0.0109008	0.256124	FALSE
chr22	31272808	C	T	chr22_31272808_C_T	-0.0349045	0.375144	0.0386686	0.365908	0.0169708	0.307069	-0.000587307	0.356282	0.000643218	0.347685	0.566721	0.287994	-0.0210247	0.284148	0.0229155	0.2747	0.00961006	0.231055	-0.000353182	0.286093	0.000381268	0.277123	-0.00793464	0.330474	0.0088175	0.32124	FALSE
chr22	31273281	A	G	chr22_31273281_A_G	0.0395999	0.324521	0.0395999	0.338571	0.0116842	0.516462	0.000462878	0.363283	0.000462878	0.37834	0.559641	0.29277	0.0221369	0.2439	0.0221369	0.255794	0.00652329	0.346319	0.000258175	0.290664	0.000258175	0.303205	0.00910332	0.274637	0.00910332	0.287252	FALSE
chr22	31278214	G	A	chr22_31278214_G_A	-0.114851	0.121958	0.114851	0.116243	0.0279645	0.138614	-0.00379972	0.119739	0.00379972	0.115799	0.690725	0.206495	-0.0797432	0.0845606	0.0797432	0.0790404	0.0193427	0.0857608	-0.00263248	0.0890327	0.00263248	0.0853288	-0.0206472	0.138433	0.0206472	0.131753	FALSE
chr22	31278567	G	A	chr22_31278567_G_A	0.0193891	0.552568	0.0205143	0.564784	0.00850332	0.705622	0.000199176	0.595937	0.000205816	0.60997	0.556732	0.295403	0.0111558	0.420175	0.0117391	0.43129	0.00477732	0.451318	0.000114642	0.484184	0.000118083	0.495676	0.00422218	0.505349	0.00448259	0.517949	FALSE
chr22	31279199	A	C	chr22_31279199_A_C	0.990142	0.000452296	0.990142	0.000541953	0.0910822	0.00739683	0.0913965	0.00142521	0.0913965	0.00182016	0.709203	0.194001	0.702839	0.000420936	0.702839	0.000602581	0.0644888	0.00524116	0.064744	0.0012124	0.064744	0.00136884	0.205408	0.000620571	0.205408	0.00071784	TRUE
chr22	31286462	C	T	chr22_31286462_C_T	0.111153	0.012962	0.374131	0.0133402	0.0342006	0.0899131	0.00501173	0.0301926	0.0140466	0.030566	0.714408	0.179279	0.0837486	0.00991305	0.266667	0.0101938	0.0243968	0.0537572	0.0038073	0.0223391	0.0100445	0.0225566	0.0128142	0.0196718	0.0668307	0.0203425	TRUE
chr22	31290116	G	A	chr22_31290116_G_A	-0.0569674	0.255946	0.0569674	0.244255	0.0141548	0.401808	-0.000830382	0.290632	0.000830382	0.279599	0.873732	0.0614441	-0.0497841	0.133274	0.0497841	0.125407	0.0123723	0.166092	-0.000726345	0.183559	0.000726345	0.17519	-0.00378233	0.558141	0.00378233	0.541708	FALSE
chr22	31290158	A	G	chr22_31290158_A_G	-0.00204871	0.834794	0.00620689	0.827005	0.00570867	0.902914	-1.14424e-05	0.884549	3.40873e-05	0.878131	0.887643	0.0486858	-0.0018938	0.602232	0.0055167	0.594304	0.00506095	0.429153	-1.05524e-05	0.708921	3.02822e-05	0.700923	-7.78062e-05	0.935519	0.000389031	0.931241	FALSE
chr22	31291327	A	G	chr22_31291327_A_G	-0.010526	0.743458	0.010526	0.725684	0.00520052	0.917898	-5.59375e-05	0.832053	5.59375e-05	0.814512	0.883016	0.0527038	-0.00928322	0.480587	0.00928322	0.464731	0.00458873	0.466097	-4.92948e-05	0.627199	4.92948e-05	0.610041	-0.000589104	0.914355	0.000589104	0.897179	FALSE
chr22	31306638	T	C	chr22_31306638_T_C	0.0282768	0.469021	0.0282768	0.485496	0.00842711	0.71562	0.000281443	0.539416	0.000281443	0.556626	0.258272	0.605061	0.00856492	0.506279	0.00856492	0.52249	0.00227101	0.678124	8.81353e-05	0.553886	8.81353e-05	0.57096	0.00688823	0.397394	0.00688823	0.412843	FALSE
chr22	31307286	T	C	chr22_31307286_T_C	-0.000398955	0.872455	0.00427257	0.87279	0.00645273	0.85839	-5.50847e-06	0.891205	3.01077e-05	0.890824	0.203792	0.686918	0.000232604	0.879965	0.000783732	0.880226	0.00128452	0.807779	1.16091e-06	0.897656	5.29444e-06	0.897675	-0.000146085	0.836217	0.00104165	0.836244	FALSE
chr22	31307697	G	A	chr22_31307697_G_A	-0.0787167	0.188999	0.0787167	0.180649	0.0231818	0.184984	-0.00195668	0.177936	0.00195668	0.172069	0.215868	0.671985	-0.0166481	0.340588	0.0166481	0.327412	0.00495317	0.435293	-0.000410504	0.269648	0.000410504	0.258234	-0.0202169	0.141172	0.0202169	0.134362	FALSE
chr22	31307973	G	T	chr22_31307973_G_T	0.00273334	0.781312	0.00766622	0.788636	0.00573085	0.903604	1.39437e-05	0.837812	4.28484e-05	0.845844	0.377635	0.454898	0.000987559	0.674566	0.00289438	0.6816	0.0021612	0.68749	4.99383e-06	0.748566	1.61565e-05	0.756354	0.000808232	0.696273	0.00204043	0.702728	FALSE
chr22	31308186	A	G	chr22_31308186_A_G	0.0878057	0.14767	0.0878057	0.155536	0.0252292	0.161357	0.00242451	0.1394	0.00242451	0.144859	0.478086	0.35645	0.0420856	0.144196	0.0420856	0.153016	0.0120767	0.173108	0.0011634	0.131374	0.0011634	0.137641	0.0216142	0.110753	0.0216142	0.117045	FALSE
chr22	31308392	T	C	chr22_31308392_T_C	0.460281	0.00700356	0.460281	0.00805563	0.0483423	0.0425176	0.023638	0.0150908	0.023638	0.0163342	0.553423	0.296134	0.260774	0.010188	0.260774	0.0109379	0.027069	0.0446131	0.013528	0.015	0.013528	0.0159912	0.108697	0.00470154	0.108697	0.00553969	TRUE
chr22	31308466	A	G	chr22_31308466_A_G	0.0262361	0.181459	0.0774068	0.183897	0.0130608	0.448378	0.000433127	0.247501	0.00104412	0.251508	0.444186	0.386911	0.0122679	0.180369	0.0360369	0.182853	0.00581897	0.384345	0.000203582	0.232363	0.000487699	0.234857	0.00647856	0.136061	0.0194007	0.137765	FALSE
chr22	31308506	A	G	chr22_31308506_A_G	-0.21652	0.0405733	0.21652	0.0379161	0.0567045	0.0283423	-0.0124066	0.0319285	0.0124066	0.0305216	0.430579	0.399537	-0.0941757	0.0619057	0.0941757	0.0579559	0.024394	0.0528479	-0.00539639	0.0388161	0.00539639	0.0367039	-0.0546993	0.0267071	0.0546993	0.0251182	TRUE
chr22	31308553	C	T	chr22_31308553_C_T	-0.0302142	0.459444	0.0324118	0.448535	0.0151112	0.367644	-0.000540258	0.428733	0.000576171	0.420355	0.425868	0.404213	-0.014172	0.404643	0.0148761	0.394564	0.0064914	0.354219	-0.00025403	0.389648	0.000265537	0.380678	-0.00733601	0.384466	0.00794576	0.373506	FALSE
chr22	31308586	C	A	chr22_31308586_C_A	-0.0129128	0.373468	0.0457322	0.371832	0.0159322	0.349249	-0.00053811	0.384635	0.000950925	0.382331	0.42167	0.408599	-0.00588486	0.344487	0.0209928	0.342133	0.00678584	0.342295	-0.00024727	0.348966	0.000436819	0.347824	-0.00242311	0.308751	0.0114105	0.306034	FALSE
chr22	31313160	A	G	chr22_31313160_A_G	-0.000417055	0.790845	0.00718856	0.794439	0.0054109	0.919553	-8.76197e-06	0.847823	4.10981e-05	0.851528	0.637485	0.23973	-0.000350891	0.59478	0.00455613	0.598122	0.00347063	0.550806	-5.95259e-06	0.697286	2.61884e-05	0.700822	-0.000182606	0.767336	0.00148149	0.770371	FALSE
chr22	31313323	A	C	chr22_31313323_A_C	-0.0156016	0.643508	0.0156016	0.626364	0.00698743	0.816216	-0.000103428	0.725893	0.000103428	0.707285	0.607533	0.259186	-0.00925025	0.481394	0.00925025	0.464629	0.00424426	0.485641	-6.11243e-05	0.581889	6.11243e-05	0.56426	-0.00347905	0.589891	0.00347905	0.573165	FALSE
chr22	31313407	C	G	chr22_31313407_C_G	0.143044	0.0706682	0.143044	0.0747045	0.0440467	0.0520266	0.00635701	0.056057	0.00635701	0.0583487	0.624896	0.247933	0.0893613	0.0564046	0.0893613	0.0602575	0.0276138	0.041921	0.00398541	0.0457866	0.00398541	0.0480859	0.030211	0.064528	0.030211	0.0684579	TRUE
chr22	31320757	C	T	chr22_31320757_C_T	0.00540604	0.829982	0.00540604	0.847326	0.00445982	0.980231	2.29569e-05	0.894237	2.29569e-05	0.911343	0.181231	0.723266	0.000961461	0.823663	0.000961461	0.840745	0.000800043	0.8802	4.08315e-06	0.879768	4.08315e-06	0.8964	0.0012973	0.777436	0.0012973	0.793662	FALSE
chr22	31323046	T	C	chr22_31323046_T_C	0.00168849	0.716804	0.0105948	0.716603	0.00808463	0.738964	2.13333e-05	0.772535	7.41707e-05	0.773145	0.164987	0.751997	0.000109137	0.771263	0.00187198	0.769611	0.00127756	0.808358	2.31404e-06	0.803191	1.27623e-05	0.801367	0.000296934	0.648623	0.00270734	0.648437	FALSE
chr22	31323430	G	T	chr22_31323430_G_T	0.00755854	0.746813	0.00889474	0.759227	0.00560935	0.918276	4.27455e-05	0.813176	5.11173e-05	0.825164	0.491651	0.346026	0.00409149	0.595609	0.00458987	0.60829	0.00274656	0.620636	2.33082e-05	0.6906	2.64307e-05	0.703444	0.00182289	0.679143	0.00216905	0.692022	FALSE
chr22	31323753	G	A	chr22_31323753_G_A	0.01304	0.336155	0.045816	0.342827	0.0135551	0.428614	0.000103567	0.38558	0.000586782	0.39293	0.594631	0.269149	0.00753244	0.259964	0.0280577	0.264913	0.0080381	0.282925	5.39514e-05	0.309645	0.000356554	0.315982	0.00268987	0.307667	0.0095654	0.314096	FALSE
chr22	31323982	T	C	chr22_31323982_T_C	-0.0111631	0.606834	0.0167245	0.594091	0.0113846	0.535079	-0.000125024	0.586691	0.000184172	0.572856	0.542922	0.305904	-0.00672603	0.452245	0.00917082	0.441767	0.00617864	0.365309	-7.47398e-05	0.470868	0.000100741	0.458975	-0.00253267	0.542787	0.00386332	0.530392	FALSE
chr22	31346122	G	A	chr22_31346122_G_A	-0.00871745	0.565689	0.0196894	0.559907	0.0126326	0.472222	-8.10063e-05	0.536201	0.000257025	0.530708	0.955317	0.00484081	-0.00834014	0.312816	0.0187745	0.309021	0.0120809	0.173939	-7.80895e-05	0.342506	0.000245501	0.339766	-0.000235006	0.898877	0.000622449	0.894201	FALSE
chr22	31399783	C	T	chr22_31399783_C_T	-0.0542697	0.25141	0.0610993	0.242741	0.0161987	0.331499	-0.000958661	0.268066	0.0010454	0.261939	0.907558	0.0299897	-0.0494757	0.125148	0.0555706	0.120427	0.0147109	0.129113	-0.000874207	0.165514	0.000951612	0.16131	-0.00269305	0.624526	0.00303285	0.610748	FALSE
chr22	31399936	C	G	chr22_31399936_C_G	0.000793226	0.641504	0.0162686	0.635067	0.0117818	0.510142	2.52013e-05	0.629409	0.000187701	0.620687	0.863133	0.0701448	0.000550454	0.41262	0.0138378	0.406754	0.01017	0.215376	2.00614e-05	0.445875	0.000159479	0.437926	0.000115915	0.818109	0.00124331	0.81003	FALSE
chr22	31412538	A	T	chr22_31412538_A_T	0.0153951	0.612009	0.0153951	0.629519	0.00716316	0.806172	0.000112747	0.671299	0.000112747	0.689832	0.259916	0.607985	0.00378423	0.623392	0.00378423	0.640121	0.00179671	0.73763	2.66459e-05	0.674612	2.66459e-05	0.692352	0.00391413	0.519022	0.00391413	0.53503	FALSE
chr22	31451383	C	T	chr22_31451383_C_T	0.0148417	0.620234	0.0148417	0.637628	0.0110347	0.551495	0.000182028	0.592953	0.000182028	0.611035	0.231967	0.649014	0.00327541	0.647232	0.00327541	0.664369	0.00248085	0.649902	3.84581e-05	0.624867	3.84581e-05	0.6431	0.0038649	0.526934	0.0038649	0.543712	FALSE
chr22	31451661	T	C	chr22_31451661_T_C	-0.0132378	0.538139	0.02145	0.532067	0.00827826	0.725564	-0.000121862	0.601091	0.000186402	0.594076	0.31767	0.527833	-0.00513768	0.518679	0.00718403	0.512525	0.00264417	0.6363	-4.65897e-05	0.574603	6.27565e-05	0.56791	-0.00354415	0.44206	0.00560522	0.436607	FALSE
chr22	31451864	C	G	chr22_31451864_C_G	-0.0261976	0.374781	0.0365979	0.365949	0.01573	0.342201	-0.000427985	0.347629	0.000583895	0.340228	0.408608	0.422868	-0.00870046	0.357277	0.0140803	0.349178	0.00634695	0.355884	-0.000141317	0.335404	0.000221966	0.327478	-0.00646109	0.299413	0.00911285	0.291811	FALSE
chr22	31489330	C	T	chr22_31489330_C_T	0.0409118	0.342456	0.0409118	0.355719	0.0258425	0.151697	0.00109727	0.246546	0.00109727	0.25655	0.779397	0.144376	0.0317345	0.198257	0.0317345	0.20849	0.0201179	0.0772394	0.000850036	0.165012	0.000850036	0.172743	0.00501612	0.463756	0.00501612	0.479749	FALSE
chr22	31489994	T	C	chr22_31489994_T_C	-0.0479036	0.250261	0.0606327	0.242738	0.0156565	0.346654	-0.000725196	0.269195	0.000956769	0.262432	0.925946	0.017977	-0.0442287	0.120763	0.0561126	0.116087	0.0144945	0.131412	-0.000669088	0.162341	0.000885285	0.157766	-0.00197691	0.654832	0.00259619	0.643989	FALSE
chr22	31496135	G	C	chr22_31496135_G_C	0.116019	0.097349	0.116019	0.103107	0.0187265	0.277467	0.00242212	0.141146	0.00242212	0.146474	0.974634	0.00120126	0.1128	0.0413608	0.1128	0.0441922	0.0182096	0.0951186	0.00235092	0.0797734	0.00235092	0.083613	0.00318053	0.578127	0.00318053	0.594888	FALSE
chr22	31521429	A	G	chr22_31521429_A_G	0.0988671	0.132922	0.0988671	0.140203	0.0197069	0.243419	0.00210307	0.15926	0.00210307	0.165288	0.244169	0.630557	0.0253771	0.240317	0.0253771	0.251576	0.00489177	0.442503	0.000545473	0.220499	0.000545473	0.23009	0.0249075	0.0951134	0.0249075	0.100677	FALSE
chr22	31532904	T	G	chr22_31532904_T_G	0.091009	0.132596	0.091009	0.13995	0.0337942	0.0910802	0.00309153	0.10406	0.00309153	0.107895	0.178981	0.727109	0.0161237	0.315403	0.0161237	0.328554	0.00603847	0.382235	0.000545065	0.202836	0.000545065	0.211403	0.0216936	0.102754	0.0216936	0.10853	FALSE
chr22	31533446	T	C	chr22_31533446_T_C	-0.0292169	0.421441	0.0323104	0.410476	0.0132157	0.441821	-0.00044974	0.421199	0.000474935	0.410489	0.271609	0.587088	-0.00849033	0.473672	0.00918136	0.463183	0.00338638	0.56139	-0.000122053	0.467106	0.000127681	0.455063	-0.0072852	0.346375	0.00806961	0.335979	FALSE
chr22	31533494	T	C	chr22_31533494_T_C	-0.00538462	0.369705	0.0384035	0.3718	0.0111023	0.547419	-0.000204008	0.417331	0.00050279	0.421575	0.276242	0.580044	0.0016468	0.437948	0.00957546	0.442799	0.00276791	0.617801	-1.13373e-05	0.464474	0.000109692	0.469354	-0.000838401	0.291758	0.0096829	0.294344	FALSE
chr22	31533668	C	T	chr22_31533668_C_T	0.0160245	0.483405	0.0249401	0.491036	0.0100907	0.602424	0.000175291	0.540096	0.0002415	0.54749	0.23154	0.644932	0.00337998	0.54691	0.00595591	0.554379	0.00206939	0.699826	3.62538e-05	0.586449	5.26565e-05	0.593761	0.00370453	0.399226	0.00623879	0.405995	FALSE
chr22	31536909	A	T	chr22_31536909_A_T	-0.000649831	0.929294	0.00230301	0.930114	0.0042704	0.986039	-1.40344e-06	0.957989	9.0271e-06	0.962891	0.364914	0.469156	-0.000359414	0.863912	0.000954006	0.861113	0.00153878	0.772115	-9.63811e-07	0.917837	3.66999e-06	0.915856	-0.000231831	0.893475	0.000635153	0.893245	FALSE
chr22	31552904	G	A	chr22_31552904_G_A	0.019294	0.53402	0.0221464	0.544487	0.0146594	0.386708	0.000389731	0.469834	0.000418381	0.479067	0.227196	0.649974	0.00454665	0.593182	0.00528324	0.601424	0.00342498	0.56141	9.22237e-05	0.526272	9.9922e-05	0.535509	0.00476206	0.452265	0.00554647	0.461322	FALSE
chr22	31553347	T	C	chr22_31553347_T_C	0.0419966	0.319908	0.0419966	0.334172	0.0161779	0.331127	0.000681183	0.304123	0.000681183	0.316535	0.282265	0.571611	0.0122912	0.376908	0.0122912	0.391787	0.00452218	0.467131	0.000198068	0.345094	0.000198068	0.359726	0.0107563	0.244321	0.0107563	0.256315	FALSE
chr22	31561091	A	G	chr22_31561091_A_G	-0.000316206	0.826686	0.00621655	0.824877	0.00388894	0.994006	-6.48606e-07	0.909531	2.4604e-05	0.906718	0.25782	0.609244	-5.52292e-05	0.781551	0.00160905	0.778011	0.000999993	0.852212	-6.26927e-09	0.86783	6.35642e-06	0.864715	-7.14547e-05	0.755358	0.00162758	0.752698	FALSE
chr22	31561766	G	A	chr22_31561766_G_A	-0.0283165	0.399504	0.0389916	0.390068	0.0125586	0.489021	-0.000679399	0.420481	0.000769211	0.412569	0.415807	0.413978	-0.0133832	0.35565	0.0181171	0.346895	0.00561862	0.416119	-0.000333982	0.380743	0.000373809	0.372614	-0.00680248	0.320158	0.00980675	0.312857	FALSE
chr22	31582689	C	T	chr22_31582689_C_T	-0.273019	0.0266209	0.273019	0.0247796	0.0313669	0.104688	-0.00884568	0.0460538	0.00884568	0.043898	0.48046	0.353833	-0.133451	0.0363434	0.133451	0.034176	0.0151982	0.123721	-0.00436096	0.0485666	0.00436096	0.0460381	-0.0682535	0.0176582	0.0682535	0.0163068	TRUE
chr22	31596165	A	G	chr22_31596165_A_G	0.0104747	0.652357	0.0139474	0.662863	0.0100561	0.608942	0.000105054	0.644279	0.000134987	0.65614	0.117321	0.830391	0.00122908	0.773421	0.00171359	0.784088	0.00117539	0.823241	1.2358e-05	0.760607	1.65342e-05	0.771186	0.00223732	0.604486	0.00306937	0.614228	FALSE
chr22	31596241	G	A	chr22_31596241_G_A	-0.0241631	0.505703	0.0241631	0.490018	0.0105634	0.579706	-0.000254795	0.539255	0.000254795	0.522309	0.142623	0.787267	-0.0039876	0.660168	0.0039876	0.644253	0.00150552	0.774384	-4.21242e-05	0.660992	4.21242e-05	0.643755	-0.00587199	0.447234	0.00587199	0.431578	FALSE
chr22	31596659	C	T	chr22_31596659_C_T	0.00641978	0.724442	0.00972673	0.737249	0.00978907	0.626021	5.62285e-05	0.697099	9.45484e-05	0.710213	0.447195	0.385031	0.00339498	0.589899	0.00433355	0.602655	0.00431155	0.480713	3.07272e-05	0.59923	4.16031e-05	0.612181	0.00162917	0.639943	0.00247709	0.652027	FALSE
chr22	31597396	T	G	chr22_31597396_T_G	-0.0208657	0.5578	0.0208657	0.540443	0.00737729	0.79123	-0.000163611	0.647158	0.000163611	0.62871	0.302028	0.546763	-0.00671921	0.555529	0.00671921	0.539023	0.00224915	0.67938	-5.28766e-05	0.627304	5.28766e-05	0.609425	-0.00532417	0.475115	0.00532417	0.459329	FALSE
chr22	31597666	T	G	chr22_31597666_T_G	0.0386777	0.331096	0.0386777	0.344762	0.0146949	0.383215	0.000581306	0.328488	0.000581306	0.341123	0.12955	0.809362	0.00530765	0.552624	0.00530765	0.568591	0.00202203	0.708351	8.494e-05	0.497768	8.494e-05	0.514986	0.00921765	0.276442	0.00921765	0.288814	FALSE
chr22	31598420	C	A	chr22_31598420_C_A	-0.329927	0.017389	0.329927	0.0162324	0.0679603	0.0175647	-0.0227696	0.0164313	0.0227696	0.0153651	0.14175	0.795594	-0.049097	0.136103	0.049097	0.128487	0.00997602	0.22783	-0.00350694	0.0618414	0.00350694	0.0584646	-0.0741874	0.0148618	0.0741874	0.0136822	FALSE
chr22	31598483	T	G	chr22_31598483_T_G	-0.00201858	0.527776	0.0212089	0.526047	0.0251247	0.157581	-9.28513e-05	0.354608	0.000526354	0.352842	0.146469	0.788254	-0.000921353	0.673708	0.00311635	0.669095	0.00374927	0.528719	-2.93135e-05	0.512007	7.88536e-05	0.508276	-0.000662146	0.449348	0.00515585	0.447715	FALSE
chr22	31598484	G	A	chr22_31598484_G_A	-0.0293719	0.420013	0.0338775	0.409079	0.017175	0.311152	-0.000611909	0.369078	0.000667705	0.359665	0.144762	0.790775	-0.00470717	0.611369	0.0051965	0.59814	0.00268244	0.639679	-0.000106298	0.522971	0.000112358	0.510287	-0.00710101	0.355102	0.00804103	0.344991	FALSE
chr22	31605051	C	T	chr22_31605051_C_T	-0.0158889	0.626187	0.0158889	0.608019	0.0111402	0.545646	-0.000173473	0.612202	0.000173473	0.59285	0.31331	0.532283	-0.00515209	0.587227	0.00515209	0.571482	0.00346134	0.550242	-5.58968e-05	0.586571	5.58968e-05	0.569163	-0.00416819	0.53014	0.00416819	0.512619	FALSE
chr22	31605064	G	A	chr22_31605064_G_A	-0.0175837	0.617995	0.0178173	0.60673	0.0082423	0.729808	-0.000147841	0.680024	0.000149803	0.666153	0.306742	0.540728	-0.00522777	0.613293	0.00528987	0.601385	0.00247384	0.650687	-4.34809e-05	0.660812	4.40023e-05	0.647753	-0.00445083	0.531996	0.00452705	0.521509	FALSE
chr22	31605849	C	A	chr22_31605849_C_A	0.0070924	0.73144	0.00924109	0.744339	0.00538586	0.928782	3.7945e-05	0.806831	5.01463e-05	0.818696	0.104613	0.854642	0.000816973	0.82156	0.000990551	0.833071	0.00056276	0.91973	4.39617e-06	0.863096	5.38183e-06	0.87371	0.00180701	0.662387	0.00225162	0.675883	FALSE
chr22	31606074	C	T	chr22_31606074_C_T	-0.069493	0.219573	0.069493	0.210067	0.0213479	0.218278	-0.00168927	0.20637	0.00168927	0.198603	0.0632072	0.916116	-0.00491966	0.613654	0.00491966	0.596463	0.00141807	0.785015	-0.000124875	0.491867	0.000124875	0.474772	-0.0134795	0.22552	0.0134795	0.215573	FALSE
chr22	31615239	T	C	chr22_31615239_T_C	0.0265497	0.420365	0.0304036	0.433547	0.0126051	0.470902	0.000387355	0.421733	0.00042746	0.432644	0.233703	0.643833	0.00629715	0.501573	0.0070811	0.513883	0.00291877	0.604667	8.98546e-05	0.481208	9.80125e-05	0.494599	0.00685965	0.340048	0.0077044	0.351531	FALSE
chr22	31616648	C	T	chr22_31616648_C_T	-0.0148689	0.670633	0.0148689	0.653374	0.00991003	0.617496	-0.000153648	0.673005	0.000153648	0.653613	0.321608	0.522131	-0.00538499	0.621614	0.00538499	0.605184	0.00322698	0.576491	-5.63661e-05	0.633114	5.63661e-05	0.616263	-0.00386649	0.578137	0.00386649	0.562492	FALSE
chr22	31616672	A	G	chr22_31616672_A_G	0.059371	0.254403	0.059371	0.264656	0.0186301	0.289101	0.00152359	0.256398	0.00152359	0.264345	0.328079	0.515038	0.0218201	0.302696	0.0218201	0.314823	0.00639938	0.368076	0.000592841	0.278205	0.000592841	0.289264	0.0157327	0.193692	0.0157327	0.202249	FALSE
chr22	31621310	A	G	chr22_31621310_A_G	-0.0483099	0.316904	0.0483099	0.305039	0.013532	0.43643	-0.000846297	0.351579	0.000846297	0.339721	0.216952	0.669546	-0.0109646	0.451601	0.0109646	0.43603	0.00318748	0.592454	-0.000202061	0.438746	0.000202061	0.423601	-0.0121139	0.249403	0.0121139	0.238888	FALSE
chr22	31630938	G	T	chr22_31630938_G_T	-0.0273554	0.493869	0.0285669	0.481071	0.00915745	0.665373	-0.000247871	0.564798	0.000256924	0.551605	0.885342	0.0500794	-0.0243376	0.289596	0.0254135	0.280683	0.00808122	0.280318	-0.000219517	0.384291	0.000227556	0.373899	-0.00151484	0.772341	0.00159106	0.761417	FALSE
chr22	31630939	C	T	chr22_31630939_C_T	0.0491275	0.28114	0.0491275	0.293409	0.0155643	0.352681	0.000804174	0.285988	0.000804174	0.297393	0.887845	0.0475756	0.0440461	0.141101	0.0440461	0.149233	0.0138595	0.141901	0.000721722	0.177318	0.000721722	0.185602	0.00276926	0.607531	0.00276926	0.624848	FALSE
chr22	31638489	C	T	chr22_31638489_C_T	-0.0929002	0.155125	0.0929002	0.147444	0.0165856	0.326229	-0.00175043	0.198188	0.00175043	0.191166	0.317594	0.524891	-0.0298133	0.226125	0.0298133	0.215728	0.00528995	0.420897	-0.00056572	0.236135	0.00056572	0.227037	-0.0236626	0.111421	0.0236626	0.105777	FALSE
chr22	31661978	C	T	chr22_31661978_C_T	0.00463723	0.395502	0.0406788	0.396373	0.0130572	0.448429	5.70847e-05	0.453068	0.000482231	0.45599	0.948051	0.00672767	0.00403776	0.219985	0.0383859	0.221873	0.0123858	0.165325	4.99717e-05	0.291234	0.000455106	0.293573	0.000430316	0.763647	0.00158312	0.767969	FALSE
chr22	31683317	T	C	chr22_31683317_T_C	0.0283394	0.446662	0.0283394	0.460844	0.0144585	0.394294	0.00048465	0.415471	0.00048465	0.428839	0.175699	0.73853	0.00541297	0.575028	0.00541297	0.591111	0.00264116	0.641083	9.56163e-05	0.517193	9.56163e-05	0.532404	0.00713911	0.372188	0.00713911	0.385971	FALSE
chr22	31683461	C	A	chr22_31683461_C_A	0.00261672	0.686442	0.0118231	0.696437	0.00903064	0.673366	-2.95537e-06	0.689357	0.000116828	0.6995	0.12549	0.821128	0.000113553	0.786569	0.0014353	0.796117	0.00114887	0.829495	-2.44245e-06	0.780063	1.47546e-05	0.789418	0.000508122	0.628678	0.00270257	0.638587	FALSE
chr22	31695591	A	G	chr22_31695591_A_G	0.35221	0.0144344	0.35221	0.0159581	0.0474119	0.0450905	0.0173096	0.0222294	0.0173096	0.0235456	0.728482	0.178413	0.258817	0.010846	0.258817	0.0114501	0.0345598	0.0264231	0.0126832	0.0158218	0.0126832	0.016897	0.0572733	0.0231356	0.0572733	0.0248399	TRUE
chr22	31737857	A	G	chr22_31737857_A_G	0.0159464	0.601981	0.0159464	0.619553	0.00735969	0.792023	0.000117172	0.676035	0.000117172	0.695501	0.577036	0.276446	0.00920688	0.459781	0.00920688	0.475268	0.0042242	0.488541	6.71362e-05	0.550892	6.71362e-05	0.568856	0.00366324	0.559207	0.00366324	0.576563	FALSE
chr22	31738228	A	C	chr22_31738228_A_C	0.312059	0.0174662	0.312059	0.0194971	0.0341333	0.0942951	0.0117816	0.035779	0.0117816	0.0374128	0.703428	0.185271	0.224492	0.0136184	0.224492	0.0145651	0.0241164	0.0577102	0.00845797	0.0265455	0.00845797	0.0280681	0.0551709	0.0253302	0.0551709	0.027124	TRUE
chr22	31872414	A	G	chr22_31872414_A_G	0.0599355	0.196706	0.0717329	0.203551	0.0275362	0.134906	0.00138333	0.163433	0.00180444	0.167529	0.649985	0.231801	0.0389138	0.137625	0.0471499	0.142905	0.0180342	0.0936935	0.000894528	0.124704	0.00118852	0.128486	0.0122537	0.19375	0.0141242	0.200291	FALSE
chr22	31916856	T	C	chr22_31916856_T_C	-0.00314549	0.88999	0.0040851	0.882548	0.00590717	0.900852	-1.65084e-05	0.919047	2.23655e-05	0.911846	0.238798	0.637136	-0.000764181	0.855093	0.00098292	0.847878	0.00141134	0.788446	-4.00954e-06	0.889357	5.37344e-06	0.882344	-0.000855868	0.841283	0.00101466	0.83383	FALSE
chr22	31917741	G	A	chr22_31917741_G_A	-0.0214967	0.18881	0.0823694	0.184416	0.0181064	0.278788	-0.000467935	0.210687	0.00159879	0.20571	0.486856	0.351349	-0.0137308	0.173249	0.0420972	0.16902	0.00903209	0.254418	-0.000298503	0.191029	0.000825475	0.185897	-0.005294	0.148274	0.0193213	0.144613	FALSE
chr22	31945106	A	G	chr22_31945106_A_G	-0.0242404	0.524577	0.0242404	0.508911	0.0119707	0.501222	-0.000299576	0.523854	0.000299576	0.507208	0.911152	0.0284583	-0.0221849	0.296234	0.0221849	0.284333	0.010895	0.196849	-0.000273937	0.34132	0.000273937	0.328425	-0.00117821	0.827003	0.00117821	0.810734	FALSE
chr22	31945155	T	C	chr22_31945155_T_C	-0.0191003	0.506115	0.0250684	0.496433	0.00825152	0.721924	-0.000175954	0.578605	0.000220108	0.567878	0.900445	0.0368889	-0.0169237	0.277177	0.022451	0.270406	0.00740574	0.310576	-0.000155902	0.38176	0.000196794	0.37355	-0.0011798	0.793932	0.00139892	0.785154	FALSE
chr22	31945683	A	G	chr22_31945683_A_G	0.0831716	0.155426	0.0831716	0.163925	0.015636	0.350692	0.00144071	0.201364	0.00144071	0.209043	0.725463	0.177896	0.0605442	0.095961	0.0605442	0.102347	0.0113409	0.19001	0.00104704	0.142492	0.00104704	0.148467	0.0128682	0.205433	0.0128682	0.215706	FALSE
chr22	31945698	C	T	chr22_31945698_C_T	0.383666	0.0117157	0.383666	0.0128259	0.0419576	0.0609875	0.0180025	0.0233089	0.0180025	0.025033	0.755839	0.150926	0.300321	0.00781635	0.300321	0.00861053	0.0321012	0.032807	0.01427	0.0159759	0.01427	0.0171076	0.0506741	0.0274499	0.0506741	0.0295983	TRUE
chr22	31945804	C	T	chr22_31945804_C_T	0.0259661	0.467471	0.0259661	0.484243	0.00982142	0.620609	0.000290846	0.502109	0.000290846	0.519031	0.6511	0.229386	0.0163889	0.328722	0.0163889	0.342007	0.00625207	0.361687	0.000182291	0.385394	0.000182291	0.399833	0.00545596	0.439272	0.00545596	0.455203	FALSE
chr22	31946989	G	A	chr22_31946989_G_A	-0.000225988	0.939018	0.00232885	0.93371	0.00433543	0.967491	-2.80831e-06	0.962422	1.07658e-05	0.959188	0.433485	0.396586	4.45953e-06	0.842301	0.0010787	0.836822	0.00187524	0.727045	-8.28366e-07	0.898581	4.93375e-06	0.892869	-0.000103212	0.897158	0.000633565	0.891967	FALSE
chr22	31947015	A	C	chr22_31947015_A_C	-0.0104714	0.711331	0.0111657	0.698721	0.00653617	0.835053	-6.42604e-05	0.78223	6.99898e-05	0.769039	0.448465	0.383067	-0.00468404	0.592192	0.00500207	0.581379	0.0028759	0.608382	-2.78286e-05	0.681775	3.04529e-05	0.670401	-0.00269781	0.631178	0.0028693	0.617767	FALSE
chr22	31956804	G	A	chr22_31956804_G_A	0.0049122	0.756351	0.00868383	0.764869	0.00571142	0.915579	3.07812e-05	0.818843	4.94764e-05	0.827486	0.222767	0.659808	0.00136024	0.740356	0.00192891	0.749381	0.00128451	0.809648	8.28863e-06	0.796536	1.11074e-05	0.806183	0.00118138	0.686545	0.00208965	0.694858	FALSE
chr22	31958634	T	C	chr22_31958634_T_C	0.0877568	0.147128	0.0877568	0.155527	0.023888	0.17386	0.00221814	0.143915	0.00221814	0.150352	0.542038	0.305649	0.0494255	0.125864	0.0494255	0.132984	0.0131974	0.154856	0.00126937	0.124566	0.00126937	0.130048	0.0199882	0.118131	0.0199882	0.125037	FALSE
chr22	31958871	A	T	chr22_31958871_A_T	0.00435028	0.779901	0.00786929	0.787048	0.0102423	0.596711	5.66999e-05	0.735269	8.90821e-05	0.744328	0.456189	0.375799	0.00222956	0.643882	0.0038169	0.648471	0.00482137	0.45121	2.93677e-05	0.634822	4.39899e-05	0.640401	0.000992426	0.712231	0.00191657	0.719	FALSE
chr22	31959018	C	T	chr22_31959018_C_T	0.0369229	0.344255	0.0369229	0.358498	0.00747259	0.78403	0.000274108	0.471372	0.000274108	0.489301	0.428306	0.402281	0.0156555	0.314194	0.0156555	0.327627	0.00320463	0.575262	0.000116314	0.417597	0.000116314	0.434477	0.00954158	0.26448	0.00954158	0.276599	FALSE
chr22	31959024	C	G	chr22_31959024_C_G	-0.0137501	0.682801	0.0137501	0.664985	0.00855333	0.694506	-0.000147224	0.696163	0.000147224	0.678243	0.415944	0.41381	-0.00562485	0.591329	0.00562485	0.573966	0.00362371	0.543439	-6.08351e-05	0.622409	6.08351e-05	0.604459	-0.00345841	0.598573	0.00345841	0.581222	FALSE
chr22	31959089	A	T	chr22_31959089_A_T	0.00683328	0.662611	0.0123513	0.675158	0.00583529	0.904905	4.13035e-05	0.747186	7.34745e-05	0.759859	0.3921	0.438466	0.00266828	0.567325	0.004856	0.578335	0.00230868	0.669418	1.6408e-05	0.660403	2.91628e-05	0.672642	0.00181336	0.573824	0.00317259	0.587193	FALSE
chr22	31970372	C	T	chr22_31970372_C_T	0.0337891	0.380385	0.0337891	0.394862	0.0128296	0.458196	0.000454704	0.386878	0.000454704	0.402559	0.931183	0.0133817	0.031526	0.190866	0.031526	0.201011	0.0119649	0.174043	0.00042503	0.237948	0.00042503	0.24878	0.00131953	0.770344	0.00131953	0.78763	FALSE
chr22	31970504	G	T	chr22_31970504_G_T	0.00870494	0.749179	0.00870494	0.76588	0.00596471	0.890675	5.29114e-05	0.802251	5.29114e-05	0.819206	0.936728	0.0108869	0.00816435	0.459693	0.00816435	0.475782	0.00558613	0.399027	4.96008e-05	0.573209	4.96008e-05	0.591364	0.000320752	0.925966	0.000320752	0.942815	FALSE
chr22	31970645	G	A	chr22_31970645_G_A	-0.00417575	0.676663	0.0132211	0.66689	0.0132926	0.437666	-3.38824e-05	0.603714	0.000185299	0.592921	0.933755	0.0127337	-0.00387755	0.397596	0.0124024	0.3897	0.0124226	0.165115	-3.1223e-05	0.396733	0.000173927	0.387772	-0.000204837	0.919764	0.000522413	0.909574	FALSE
chr22	31977187	C	T	chr22_31977187_C_T	0.011618	0.532619	0.0228036	0.538555	0.00883184	0.684014	0.000164795	0.585135	0.000230749	0.591763	0.698933	0.19922	0.0087124	0.359612	0.0159113	0.36449	0.0062347	0.364345	0.000119696	0.438367	0.000162591	0.442688	0.00178478	0.552693	0.00383632	0.556331	FALSE
chr22	31977597	A	G	chr22_31977597_A_G	-0.00235372	0.686999	0.0129451	0.692544	0.00931069	0.655368	-3.12446e-05	0.712284	0.00011749	0.717873	0.730416	0.178161	-0.00215812	0.501772	0.00949454	0.504547	0.00683228	0.333684	-2.644e-05	0.556949	8.68465e-05	0.561798	-9.3685e-05	0.714038	0.00200867	0.719981	FALSE
chr22	31977666	A	C	chr22_31977666_A_C	0.114411	0.0908721	0.144463	0.0939009	0.0288998	0.132858	0.004834	0.0975161	0.00569728	0.0999037	0.734367	0.175801	0.0840736	0.0573712	0.10657	0.0593587	0.021285	0.0743001	0.00358284	0.0680937	0.00422906	0.0701666	0.0177906	0.125319	0.0221573	0.130398	FALSE
chr22	32050818	G	A	chr22_32050818_G_A	-0.351574	0.0160888	0.351574	0.01474	0.0439703	0.053039	-0.0152659	0.0261284	0.0152659	0.0243146	0.587035	0.268699	-0.211441	0.0169488	0.211441	0.0159666	0.025167	0.0506076	-0.00895177	0.0236179	0.00895177	0.0222391	-0.0776919	0.0134571	0.0776919	0.0121837	TRUE
chr22	32094827	G	T	chr22_32094827_G_T	-0.302925	0.0218008	0.302925	0.0199433	0.0471859	0.0446676	-0.0141572	0.027568	0.0141572	0.0259122	0.513272	0.32584	-0.154566	0.0285113	0.154566	0.0267135	0.02455	0.0547357	-0.00730593	0.0292529	0.00730593	0.0272843	-0.0727948	0.015431	0.0727948	0.0141345	TRUE
chr22	32125216	C	T	chr22_32125216_C_T	-0.00435256	0.851447	0.00534796	0.846115	0.00721292	0.789742	-3.46461e-05	0.870461	4.04768e-05	0.864398	0.396111	0.434788	-0.00169016	0.747335	0.00214504	0.738106	0.00279343	0.61774	-1.33241e-05	0.789562	1.59886e-05	0.778951	-0.00109723	0.790918	0.00138304	0.784252	FALSE
chr22	32137597	G	A	chr22_32137597_G_A	-0.0250164	0.389001	0.0378763	0.384335	0.0123845	0.487323	-0.000192354	0.438391	0.000436236	0.433854	0.776549	0.147487	-0.0191874	0.248291	0.0292675	0.244543	0.0096408	0.231511	-0.00014649	0.310161	0.000337578	0.307546	-0.00305985	0.501543	0.00467631	0.496169	FALSE
chr22	32138366	T	G	chr22_32138366_T_G	0.0554229	0.237468	0.0554229	0.248668	0.0152159	0.363383	0.000876377	0.2594	0.000876377	0.269589	0.922016	0.0208331	0.0510821	0.112606	0.0510821	0.119728	0.0140361	0.138984	0.000807998	0.155607	0.000807998	0.162603	0.00243422	0.637464	0.00243422	0.655306	FALSE
chr22	32138384	G	A	chr22_32138384_G_A	-0.0579721	0.252246	0.0579721	0.241153	0.010912	0.559476	-0.000642977	0.338655	0.000642977	0.325364	0.916025	0.0249146	-0.0531475	0.125907	0.0531475	0.118506	0.00998305	0.218232	-0.000588573	0.20889	0.000588573	0.199634	-0.00277244	0.644371	0.00277244	0.627327	FALSE
chr22	32144664	A	G	chr22_32144664_A_G	0.0126525	0.459218	0.0267218	0.469626	0.009994	0.613996	0.000109619	0.497507	0.000271038	0.50904	0.481643	0.354744	0.00593715	0.369723	0.0133253	0.379089	0.00477339	0.449628	4.9141e-05	0.41963	0.000133906	0.429769	0.00309637	0.385628	0.00645315	0.394415	FALSE
chr22	32145065	G	T	chr22_32145065_G_T	-0.0510659	0.325965	0.0510659	0.311525	0.0175789	0.296749	-0.00112337	0.30548	0.00112337	0.293666	0.656413	0.226808	-0.0350489	0.222089	0.0350489	0.211009	0.0117391	0.183961	-0.000782569	0.228474	0.000782569	0.218894	-0.00911444	0.330581	0.00911444	0.316944	FALSE
chr22	32147071	T	C	chr22_32147071_T_C	0.144675	0.0704907	0.144675	0.0750762	0.0307389	0.115611	0.00478025	0.0788313	0.00478025	0.0825769	0.346968	0.48983	0.0493952	0.116712	0.0493952	0.123946	0.0106492	0.207668	0.00163744	0.101159	0.00163744	0.105852	0.0369468	0.0477869	0.0369468	0.0507213	FALSE
chr22	32175778	T	C	chr22_32175778_T_C	-0.0216742	0.448913	0.0307431	0.440451	0.0122959	0.487825	-0.000390548	0.454384	0.00047129	0.44584	0.68405	0.209725	-0.0143834	0.296506	0.0212386	0.290367	0.00827222	0.280984	-0.000262532	0.336974	0.000323565	0.330389	-0.00410467	0.468349	0.00532734	0.459198	FALSE
chr22	32175833	G	C	chr22_32175833_G_C	-0.213552	0.0486131	0.213552	0.0454005	0.0699134	0.0191955	-0.0191573	0.0304	0.0191573	0.0283527	0.706445	0.194712	-0.156995	0.0332181	0.156995	0.0312242	0.0511078	0.0118305	-0.0143638	0.0220429	0.0143638	0.0207556	-0.0341093	0.0668763	0.0341093	0.0626729	TRUE
chr22	32175953	C	T	chr22_32175953_C_T	-0.100733	0.1331	0.100733	0.126668	0.0198654	0.235548	-0.00204653	0.156549	0.00204653	0.151003	0.755884	0.160093	-0.0763808	0.0810056	0.0763808	0.0759101	0.0150254	0.124256	-0.00155324	0.108793	0.00155324	0.104326	-0.0138892	0.203681	0.0138892	0.193779	FALSE
chr22	32202745	C	T	chr22_32202745_C_T	0.00153428	0.81584	0.00661664	0.81681	0.0125888	0.473199	-2.14487e-05	0.777479	7.72382e-05	0.775686	0.782775	0.137094	0.00100266	0.591579	0.00502696	0.593035	0.00995734	0.230563	-1.84845e-05	0.592846	5.96888e-05	0.592153	0.000315988	0.858153	0.000852692	0.858997	FALSE
chr22	32202759	G	C	chr22_32202759_G_C	-0.00844843	0.690088	0.0126825	0.677984	0.00691794	0.822483	-6.27085e-05	0.745198	8.98381e-05	0.731623	0.786971	0.13416	-0.00707585	0.442046	0.0100213	0.431882	0.00544394	0.406563	-5.2179e-05	0.544732	7.10517e-05	0.532158	-0.000786001	0.79192	0.00140527	0.780881	FALSE
chr22	32204928	G	A	chr22_32204928_G_A	0.0514134	0.276055	0.0514134	0.288011	0.0553372	0.0303009	0.00310425	0.125518	0.00310425	0.130946	0.858521	0.076741	0.0437673	0.147139	0.0437673	0.15554	0.0473746	0.0120291	0.00263314	0.0775876	0.00263314	0.0819025	0.00416819	0.524246	0.00416819	0.539695	FALSE
chr22	32205067	C	G	chr22_32205067_C_G	-0.025102	0.489119	0.0269438	0.47876	0.0145086	0.387097	-0.000359391	0.460758	0.000381839	0.449957	0.844718	0.0890806	-0.0215583	0.286483	0.0230502	0.277844	0.0122672	0.168305	-0.000308248	0.306917	0.00032643	0.297646	-0.00186258	0.719337	0.00204043	0.708347	FALSE
chr22	32207027	G	A	chr22_32207027_G_A	-0.304292	0.0225243	0.304292	0.0207262	0.0858842	0.00888256	-0.0270345	0.0144602	0.0270345	0.013158	0.821833	0.109603	-0.249885	0.0122582	0.249885	0.0115972	0.0707204	0.00387808	-0.0222445	0.00889904	0.0222445	0.00821777	-0.0319641	0.0713372	0.0319641	0.0676302	TRUE
chr22	32266294	C	T	chr22_32266294_C_T	-0.113132	0.116766	0.113132	0.110376	0.0265198	0.142936	-0.00310555	0.116683	0.00310555	0.112356	0.690735	0.205483	-0.0788679	0.0797524	0.0788679	0.0745911	0.0183294	0.0900064	-0.0021683	0.0873571	0.0021683	0.0835073	-0.0198374	0.131827	0.0198374	0.124888	FALSE
chr22	32266397	A	C	chr22_32266397_A_C	-0.229082	0.0393939	0.229082	0.0367637	0.0521719	0.036004	-0.0128861	0.0348788	0.0128861	0.0327633	0.680223	0.212037	-0.157396	0.0292472	0.157396	0.0272028	0.0356618	0.0246826	-0.00889271	0.0269534	0.00889271	0.0249317	-0.0427442	0.0438529	0.0427442	0.0414406	TRUE
chr22	32389853	A	C	chr22_32389853_A_C	0.0434541	0.216824	0.0608846	0.223148	0.0284638	0.130051	0.00109049	0.168827	0.00160568	0.172626	0.554742	0.297536	0.0229704	0.175137	0.0333744	0.181378	0.0160053	0.117182	0.000583638	0.142981	0.000891149	0.147417	0.0104244	0.182031	0.0141147	0.187682	FALSE
chr22	32389872	A	G	chr22_32389872_A_G	0.254088	0.0263818	0.254088	0.0283795	0.0512231	0.0377662	0.0136389	0.0278352	0.0136389	0.029038	0.606674	0.26102	0.152307	0.0247006	0.152307	0.026846	0.0308753	0.0339979	0.0081305	0.0235949	0.0081305	0.0252176	0.057648	0.0217696	0.057648	0.0233419	TRUE
chr22	32411782	T	C	chr22_32411782_T_C	-0.116024	0.110804	0.116024	0.105121	0.0524556	0.0345655	-0.00629983	0.0636493	0.00629983	0.0617375	0.786533	0.137712	-0.0920048	0.0642404	0.0920048	0.0600695	0.0413974	0.0170573	-0.00501618	0.0431202	0.00501618	0.0411121	-0.0137193	0.2035	0.0137193	0.194349	TRUE
chr22	32412091	G	A	chr22_32412091_G_A	0.0353196	0.370991	0.0353196	0.385712	0.00886635	0.68052	0.000345623	0.459652	0.000345623	0.475275	0.867007	0.066703	0.0304718	0.197642	0.0304718	0.208381	0.00768347	0.297796	0.000297774	0.298214	0.000297774	0.310893	0.00260413	0.632795	0.00260413	0.649383	FALSE
chr22	32474587	A	G	chr22_32474587_A_G	0.0531731	0.279913	0.0531731	0.292368	0.019723	0.257144	0.00128933	0.262509	0.00128933	0.273272	0.897294	0.0396934	0.0475894	0.148909	0.0475894	0.157507	0.0176926	0.102635	0.00115479	0.166936	0.00115479	0.174818	0.00311542	0.586165	0.00311542	0.604343	FALSE
chr22	32474819	C	T	chr22_32474819_C_T	0.125786	0.0920444	0.125786	0.0977643	0.0389279	0.0720146	0.00548211	0.07463	0.00548211	0.0782055	0.941653	0.010196	0.117803	0.0401852	0.117803	0.0433018	0.0365898	0.0239912	0.00511989	0.0417995	0.00511989	0.0444302	0.00487321	0.463474	0.00487321	0.479796	TRUE
chr22	32475243	G	T	chr22_32475243_G_T	0.498858	0.00559113	0.498858	0.00627956	0.0719396	0.0151416	0.0374344	0.00759674	0.0374344	0.00872995	0.938875	0.011492	0.46856	0.00213716	0.46856	0.00233373	0.0675468	0.00444591	0.0351626	0.00416505	0.0351626	0.00453972	0.0199597	0.117067	0.0199597	0.123842	TRUE
chr22	32475378	G	A	chr22_32475378_G_A	-0.0185694	0.514803	0.02592	0.506209	0.0131734	0.442897	-0.000304294	0.513571	0.000390568	0.503428	0.891726	0.0460384	-0.0166046	0.312153	0.0231966	0.304492	0.0117366	0.179833	-0.000272035	0.352979	0.000349406	0.345836	-0.00104324	0.793708	0.00139575	0.785118	FALSE
chr22	32529183	C	T	chr22_32529183_C_T	-0.13164	0.0951844	0.13164	0.0902516	0.0315889	0.103925	-0.00430837	0.0922802	0.00430837	0.089343	0.568693	0.286298	-0.0749637	0.0867266	0.0749637	0.081872	0.0180768	0.0932342	-0.00246997	0.0815929	0.00246997	0.0782409	-0.0301634	0.0787052	0.0301634	0.0747678	FALSE
chr22	32529257	G	T	chr22_32529257_G_T	0.0331812	0.407925	0.0336325	0.419724	0.0214856	0.220164	0.000774502	0.350207	0.000786367	0.358201	0.566129	0.288376	0.0184988	0.324976	0.0187748	0.335915	0.0120806	0.1763	0.000430921	0.288842	0.000438179	0.297369	0.0077568	0.356259	0.00782349	0.368144	FALSE
chr22	32564599	G	A	chr22_32564599_G_A	-0.0412263	0.338596	0.0412263	0.325927	0.0134518	0.430214	-0.000556874	0.359689	0.000556874	0.346703	0.155847	0.771611	-0.00685605	0.537922	0.00685605	0.52225	0.00208382	0.701945	-9.16353e-05	0.508327	9.16353e-05	0.492147	-0.0101799	0.274971	0.0101799	0.263987	FALSE
chr22	32564709	C	T	chr22_32564709_C_T	0.000757743	0.671957	0.0127881	0.672739	0.0101045	0.60469	8.35251e-06	0.698101	0.000117644	0.696806	0.172152	0.744622	-9.48381e-05	0.758556	0.0019574	0.757238	0.00175461	0.744871	-7.2477e-07	0.759538	1.80038e-05	0.758291	0.000254061	0.615789	0.00311225	0.61489	FALSE
chr22	32660314	G	A	chr22_32660314_G_A	-0.122582	0.102686	0.122582	0.0975436	0.0165205	0.319815	-0.0020754	0.157739	0.0020754	0.151773	0.716211	0.19061	-0.0879824	0.0677132	0.0879824	0.0634976	0.011814	0.177231	-0.00148686	0.113626	0.00148686	0.108627	-0.0200264	0.132441	0.0200264	0.125624	FALSE
chr22	32660355	T	C	chr22_32660355_T_C	0.0989713	0.122885	0.0989713	0.129304	0.0254012	0.155646	0.00256871	0.124519	0.00256871	0.128792	0.739208	0.174623	0.0729575	0.074709	0.0729575	0.0796987	0.0187383	0.086944	0.0018903	0.0861793	0.0018903	0.0900676	0.0151865	0.166748	0.0151865	0.175931	FALSE
chr22	32660410	G	A	chr22_32660410_G_A	-0.0283425	0.278629	0.0539155	0.275197	0.0204632	0.225633	-0.000679258	0.244883	0.00113035	0.242573	0.722459	0.186307	-0.0209486	0.172562	0.0392453	0.170428	0.0147992	0.127826	-0.00050038	0.172032	0.000823871	0.170398	-0.00409197	0.320153	0.00855392	0.316921	FALSE
chr22	32660493	A	C	chr22_32660493_A_C	-0.0370351	0.286782	0.0556559	0.279778	0.0162678	0.331719	-0.00044697	0.298215	0.000856867	0.290794	0.702236	0.199663	-0.0254773	0.186192	0.0388213	0.180263	0.0114414	0.185072	-0.000305228	0.214281	0.000598968	0.208878	-0.00643251	0.311701	0.00959239	0.304583	FALSE
chr22	32660506	C	A	chr22_32660506_C_A	-0.533508	0.00545107	0.533508	0.004796	0.0710346	0.0159596	-0.0383376	0.00841441	0.0383376	0.00754452	0.694214	0.20477	-0.370291	0.00468575	0.370291	0.00444662	0.0491622	0.0113096	-0.0265225	0.00662893	0.0265225	0.0060314	-0.106039	0.00653699	0.106039	0.00570479	TRUE
chr22	32796596	G	A	chr22_32796596_G_A	-0.00143435	0.747472	0.00934288	0.750302	0.00505182	0.950419	-9.51981e-06	0.835081	4.8254e-05	0.837796	0.46929	0.364174	-0.000983163	0.604086	0.00460144	0.606565	0.00239916	0.660431	-6.06995e-06	0.714479	2.40195e-05	0.717251	-0.000258825	0.671296	0.00235165	0.673621	FALSE
chr22	32797064	G	A	chr22_32797064_G_A	-0.0267149	0.385679	0.0392775	0.3812	0.0186961	0.260185	-0.000492947	0.342458	0.000730472	0.340361	0.704013	0.198151	-0.0184705	0.252921	0.027435	0.249569	0.0131551	0.150943	-0.000340142	0.245764	0.00050964	0.244019	-0.00471283	0.418857	0.00677073	0.4135	FALSE
chr22	32880920	G	A	chr22_32880920_G_A	0.0768723	0.169445	0.0768723	0.177123	0.0303159	0.114395	0.00246947	0.131135	0.00246947	0.136603	0.633125	0.2424	0.0484966	0.12009	0.0484966	0.127786	0.0192201	0.0841433	0.00156214	0.102647	0.00156214	0.107259	0.0161535	0.156424	0.0161535	0.164921	FALSE
chr22	32880969	A	G	chr22_32880969_A_G	-0.0288288	0.454753	0.0288288	0.438061	0.00896759	0.678094	-0.000268362	0.522164	0.000268362	0.504183	0.647968	0.232769	-0.0189167	0.304366	0.0189167	0.291444	0.00583951	0.383102	-0.000176869	0.388358	0.000176869	0.374157	-0.00544643	0.449877	0.00544643	0.433187	FALSE
chr22	32881012	G	A	chr22_32881012_G_A	-0.165466	0.0658669	0.165466	0.061849	0.0375139	0.0757752	-0.00678626	0.0646776	0.00678626	0.06142	0.671926	0.217271	-0.113352	0.0480488	0.113352	0.045192	0.0254868	0.0511537	-0.00470889	0.0498985	0.00470889	0.0468776	-0.0307652	0.072601	0.0307652	0.0687289	TRUE
chr22	32881213	C	G	chr22_32881213_C_G	0.0355331	0.378482	0.0424415	0.384852	0.0154914	0.371796	0.000783607	0.381737	0.000863469	0.385546	0.745067	0.167837	0.0278608	0.243836	0.0330304	0.249973	0.0117594	0.187634	0.000623218	0.273483	0.000682932	0.276753	0.00415072	0.495289	0.00496689	0.502869	FALSE
chr22	32881438	G	A	chr22_32881438_G_A	-0.0252412	0.284966	0.0602932	0.282777	0.0230199	0.184435	-0.000574391	0.246776	0.00137185	0.244816	0.785947	0.134039	-0.0213143	0.165501	0.0489962	0.164848	0.0179999	0.092524	-0.000489213	0.164433	0.00111155	0.163444	-0.00184353	0.429963	0.00620703	0.42819	FALSE
chr22	32881564	C	T	chr22_32881564_C_T	0.353575	0.0132103	0.353575	0.0146767	0.0482938	0.0438219	0.0180621	0.0205901	0.0180621	0.0220986	0.844346	0.0850392	0.29936	0.00710716	0.29936	0.00780576	0.0405269	0.018622	0.0152324	0.0125972	0.0152324	0.0136427	0.0327373	0.06198	0.0327373	0.0657405	TRUE
chr22	32881946	T	C	chr22_32881946_T_C	0.00836237	0.669814	0.0134543	0.67572	0.0124525	0.475952	0.000117497	0.636922	0.000181847	0.641563	0.809716	0.114513	0.00707905	0.444726	0.0112789	0.449403	0.010049	0.220287	9.97676e-05	0.460345	0.000152791	0.464982	0.000560522	0.823014	0.00105277	0.827946	FALSE
chr22	32882003	C	T	chr22_32882003_C_T	0.0049148	0.639825	0.0161024	0.642458	0.0158394	0.343106	0.000119054	0.56244	0.000261552	0.565667	0.803417	0.120419	0.00421723	0.420529	0.013272	0.423005	0.0128387	0.160276	0.000100715	0.395565	0.000216144	0.399148	0.000317576	0.786248	0.00141957	0.787633	FALSE
chr22	32882215	A	G	chr22_32882215_A_G	0.134266	0.0892784	0.134266	0.0940291	0.0248208	0.169892	0.00349693	0.108625	0.00349693	0.112905	0.756929	0.158168	0.10307	0.0542164	0.10307	0.0574546	0.018682	0.0892722	0.00266719	0.0740684	0.00266719	0.077849	0.0178176	0.147063	0.0178176	0.154453	FALSE
chr22	32986185	C	T	chr22_32986185_C_T	-0.0247792	0.343221	0.0432034	0.338069	0.0162625	0.328647	-0.000424788	0.328766	0.000738092	0.325639	0.693628	0.201961	-0.0175928	0.222135	0.0301065	0.218615	0.0113793	0.187421	-0.000303227	0.237331	0.000518161	0.235907	-0.00420471	0.374022	0.00752973	0.368419	FALSE
chr22	33000774	C	T	chr22_33000774_C_T	-0.0768487	0.129468	0.114867	0.125361	0.0234597	0.183809	-0.0020917	0.156203	0.00281418	0.152516	0.747149	0.160955	-0.0604299	0.0845642	0.0850412	0.0823085	0.017662	0.0982003	-0.00163785	0.11091	0.00210555	0.107946	-0.0098004	0.177065	0.0175937	0.173712	FALSE
chr22	33018179	G	A	chr22_33018179_G_A	-0.0544341	0.273498	0.0544341	0.262243	0.0122389	0.487734	-0.00067505	0.331866	0.00067505	0.319994	0.527353	0.316208	-0.0288986	0.226287	0.0288986	0.216248	0.00646164	0.349606	-0.000358666	0.280177	0.000358666	0.267989	-0.0128428	0.224295	0.0128428	0.214024	FALSE
chr22	33049327	A	G	chr22_33049327_A_G	-0.0524476	0.189014	0.0805145	0.186183	0.0174891	0.2999	-0.0010024	0.213035	0.00154101	0.211943	0.681727	0.211289	-0.0370037	0.126039	0.0550299	0.12416	0.0118362	0.1779	-0.000699112	0.157277	0.00104313	0.156098	-0.00817282	0.208166	0.0142862	0.20542	FALSE
chr22	33302297	T	C	chr22_33302297_T_C	0.0875347	0.143024	0.0875347	0.150683	0.0271622	0.137632	0.00243516	0.128188	0.00243516	0.133249	0.823721	0.102548	0.0713009	0.0764024	0.0713009	0.0813932	0.0222582	0.06333	0.00197454	0.0829469	0.00197454	0.0870157	0.00876987	0.296922	0.00876987	0.310111	FALSE
chr22	33853446	G	A	chr22_33853446_G_A	-0.034063	0.409055	0.034063	0.394426	0.0248887	0.16181	-0.000912071	0.290304	0.000912071	0.280139	0.304489	0.544136	-0.0104052	0.443579	0.0104052	0.428571	0.0075995	0.30105	-0.000278905	0.329454	0.000278905	0.31631	-0.00893818	0.31871	0.00893818	0.305256	FALSE
chr22	33853729	T	C	chr22_33853729_T_C	-0.00924484	0.771769	0.00924484	0.754128	0.00554662	0.915664	-5.20921e-05	0.842297	5.20921e-05	0.824657	0.431616	0.398479	-0.00400125	0.642163	0.00400125	0.62521	0.00247386	0.65666	-2.32011e-05	0.734898	2.32011e-05	0.717576	-0.00218175	0.706105	0.00218175	0.688798	FALSE
chr22	33921092	G	C	chr22_33921092_G_C	-0.0454401	0.34018	0.0454401	0.326708	0.0223009	0.194156	-0.00106487	0.274074	0.00106487	0.264108	0.974521	0.00124848	-0.0441727	0.168639	0.0441727	0.160741	0.0217212	0.0658358	-0.00103476	0.164925	0.00103476	0.158067	-0.00116392	0.830567	0.00116392	0.813605	FALSE
chr22	33921387	C	T	chr22_33921387_C_T	0.0243723	0.495696	0.0285861	0.503007	0.0211062	0.219982	0.000632919	0.429746	0.000686972	0.435053	0.952721	0.00579692	0.02328	0.295436	0.0272591	0.301775	0.020128	0.0775168	0.000604314	0.280975	0.000655391	0.284924	0.000798704	0.842597	0.000919383	0.852554	FALSE
chr22	33921635	T	G	chr22_33921635_T_G	0.0269789	0.320633	0.0449057	0.325252	0.0116047	0.520966	0.000273454	0.375981	0.00052097	0.378868	0.907188	0.0325007	0.0243296	0.164763	0.0406576	0.1674	0.0105273	0.206475	0.000246177	0.235301	0.000471644	0.237811	0.00140686	0.673401	0.00227067	0.678824	FALSE
chr22	35231926	T	C	chr22_35231926_T_C	0.0116579	0.661089	0.0129094	0.673559	0.0076905	0.768497	8.77788e-05	0.709761	9.82229e-05	0.722286	0.702957	0.199041	0.00819712	0.455593	0.00909172	0.465616	0.00541013	0.409006	6.17874e-05	0.535604	6.92529e-05	0.547212	0.00208012	0.67148	0.00226432	0.683722	FALSE
chr22	35257480	C	T	chr22_35257480_C_T	0.124674	0.108266	0.124674	0.114008	0.0477829	0.0431495	0.00624777	0.0718918	0.00624777	0.0752418	0.900676	0.0366938	0.112236	0.052991	0.112236	0.0563736	0.0430659	0.0153734	0.00562909	0.0423353	0.00562909	0.0446598	0.00666434	0.388452	0.00666434	0.402927	TRUE
chr22	35258140	T	G	chr22_35258140_T_G	0.069125	0.195006	0.069125	0.204738	0.0190165	0.254246	0.00132038	0.199282	0.00132038	0.207628	0.768381	0.151779	0.0533426	0.112694	0.0533426	0.119427	0.0146186	0.129248	0.00101932	0.134706	0.00101932	0.141171	0.0087127	0.290197	0.0087127	0.302949	FALSE
chr22	35273802	T	C	chr22_35273802_T_C	0.00737366	0.277659	0.0485708	0.280108	0.0140652	0.420929	-4.75148e-05	0.308564	0.00073315	0.310753	0.568552	0.28621	0.00505409	0.211826	0.0277532	0.214245	0.00796452	0.289697	-6.41902e-06	0.247764	0.000415914	0.249976	0.00112263	0.239977	0.0108913	0.243013	FALSE
chr22	35273816	C	T	chr22_35273816_C_T	-0.0857039	0.170783	0.0857039	0.162867	0.0248272	0.1666	-0.00229352	0.159871	0.00229352	0.154335	0.572638	0.283173	-0.0504608	0.139103	0.0504608	0.131775	0.0144064	0.137063	-0.00136361	0.134923	0.00136361	0.128732	-0.0190212	0.14419	0.0190212	0.137437	FALSE
chr22	35274744	G	C	chr22_35274744_G_C	-0.0843684	0.175566	0.0843684	0.166672	0.0180827	0.279031	-0.00166676	0.200745	0.00166676	0.193475	0.691586	0.200855	-0.058512	0.118201	0.058512	0.111431	0.0124769	0.164946	-0.00114667	0.148489	0.00114667	0.142023	-0.0148181	0.199738	0.0148181	0.190189	FALSE
chr22	35299809	G	A	chr22_35299809_G_A	0.0129523	0.253497	0.0595497	0.253837	0.0209753	0.218762	0.000275558	0.230932	0.00122313	0.229784	0.970059	0.0017729	0.0127878	0.1164	0.0578752	0.116205	0.0203695	0.0757869	0.000270575	0.134033	0.00118975	0.133378	0.000350922	0.753208	0.00163075	0.750916	FALSE
chr22	35300084	G	C	chr22_35300084_G_C	0.0331085	0.342488	0.0401884	0.352154	0.018157	0.282728	0.000721859	0.305615	0.00083703	0.312835	0.94971	0.00629244	0.0311433	0.168643	0.0380207	0.173766	0.0172361	0.102582	0.00067968	0.182628	0.000791556	0.187621	0.00119567	0.772003	0.00139257	0.781416	FALSE
chr22	35300084	G	A	chr22_35300084_G_A	0.0397912	0.326775	0.0397912	0.340231	0.0131592	0.442595	0.000508796	0.349129	0.000508796	0.36343	0.949686	0.00622853	0.037938	0.155862	0.037938	0.164126	0.0124823	0.164668	0.000484167	0.207974	0.000484167	0.217946	0.00127031	0.779977	0.00127031	0.796538	FALSE
chr22	35306446	G	A	chr22_35306446_G_A	0.00935738	0.645138	0.0144388	0.65711	0.0146834	0.382065	0.000164113	0.574432	0.000226662	0.585979	0.428252	0.403357	0.00433441	0.549063	0.00644098	0.560729	0.00626431	0.362433	7.50252e-05	0.509204	0.000100956	0.52081	0.00225797	0.570264	0.00350604	0.581051	FALSE
chr22	35308619	G	C	chr22_35308619_G_C	0.0177682	0.493886	0.0251472	0.502929	0.0149886	0.374127	0.00031878	0.446027	0.000435675	0.453389	0.663472	0.220432	0.0115977	0.341465	0.016551	0.349354	0.009917	0.223907	0.000205576	0.333443	0.000284043	0.34073	0.0035775	0.492265	0.00483192	0.500929	FALSE
chr22	35311243	G	A	chr22_35311243_G_A	-0.0710093	0.217018	0.0710093	0.208186	0.0103832	0.584545	-0.000831969	0.318458	0.000831969	0.307303	0.720023	0.185542	-0.0520297	0.137665	0.0520297	0.130385	0.00755825	0.306992	-0.00061505	0.229205	0.00061505	0.219961	-0.0109738	0.261546	0.0109738	0.250695	FALSE
chr22	35316139	C	T	chr22_35316139_C_T	0.0110404	0.590457	0.0168255	0.601142	0.0285193	0.124736	0.000338742	0.389756	0.000473051	0.3987	0.695251	0.203091	0.00764692	0.39552	0.0118675	0.404069	0.0198079	0.0787286	0.000236088	0.278599	0.000334075	0.286245	0.00174191	0.616678	0.00281214	0.627347	FALSE
chr22	35316184	C	T	chr22_35316184_C_T	-0.0425384	0.335595	0.0425384	0.32318	0.0141325	0.408277	-0.000655277	0.34809	0.000655277	0.336298	0.706587	0.195767	-0.0304828	0.212229	0.0304828	0.20256	0.0100138	0.222727	-0.00047105	0.248965	0.00047105	0.238831	-0.00692316	0.381958	0.00692316	0.367301	FALSE
chr22	35316560	A	G	chr22_35316560_A_G	0.0406536	0.338058	0.0406536	0.352974	0.0123028	0.483272	0.000557696	0.364688	0.000557696	0.379973	0.755009	0.163357	0.0304254	0.201295	0.0304254	0.212719	0.00926411	0.242045	0.000416223	0.252417	0.000416223	0.26407	0.00564651	0.421588	0.00564651	0.437388	FALSE
chr22	35316621	C	T	chr22_35316621_C_T	-0.00983489	0.681276	0.0133735	0.667061	0.00704693	0.815801	-7.40089e-05	0.73897	9.56692e-05	0.724053	0.731034	0.180459	-0.00720855	0.456733	0.00982803	0.446052	0.0051435	0.424245	-5.42286e-05	0.555939	7.02629e-05	0.543794	-0.00145768	0.720903	0.00199755	0.707853	FALSE
chr22	35350749	A	G	chr22_35350749_A_G	0.00350042	0.720178	0.0104603	0.720654	0.0083795	0.719486	1.38305e-05	0.758012	7.7794e-05	0.75862	0.752271	0.164543	0.00258635	0.507833	0.00771432	0.508687	0.00632011	0.359784	1.02667e-05	0.582515	5.74188e-05	0.582888	0.00063674	0.761868	0.00157994	0.762865	FALSE
chr22	35351507	C	G	chr22_35351507_C_G	0.0342274	0.400079	0.0393488	0.405802	0.0139263	0.435028	0.000834493	0.411738	0.000881972	0.416113	0.625678	0.248967	0.0219544	0.288278	0.0252297	0.294638	0.00881335	0.267208	0.00053959	0.317264	0.000569765	0.321562	0.00719628	0.383266	0.00813313	0.388979	FALSE
chr22	35372064	G	A	chr22_35372064_G_A	-0.0547013	0.276718	0.0547013	0.2651	0.0169056	0.307436	-0.000951403	0.278271	0.000951403	0.267059	0.859885	0.0730503	-0.0471227	0.148435	0.0471227	0.140467	0.0145154	0.131256	-0.000818985	0.17809	0.000818985	0.169782	-0.00405704	0.543217	0.00405704	0.527033	FALSE
chr22	35372070	T	A	chr22_35372070_T_A	-0.0603127	0.254116	0.0603127	0.243681	0.0155737	0.356056	-0.000981515	0.27736	0.000981515	0.266926	0.859957	0.0730044	-0.051502	0.135053	0.051502	0.12786	0.0133182	0.151279	-0.000835798	0.177848	0.000835798	0.170244	-0.00459533	0.509567	0.00459533	0.49293	FALSE
chr22	35381625	G	A	chr22_35381625_G_A	-0.0265178	0.469502	0.0308921	0.457397	0.00932771	0.648077	-0.0003484	0.524233	0.000380463	0.512157	0.536825	0.309397	-0.0132871	0.378105	0.0158967	0.367737	0.00493345	0.443639	-0.000173584	0.44203	0.000192712	0.430966	-0.00644521	0.398921	0.00737571	0.387606	FALSE
chr22	35410245	G	T	chr22_35410245_G_T	-0.159996	0.071452	0.159996	0.0676595	0.0187717	0.26709	-0.00327926	0.121677	0.00327926	0.11753	0.578243	0.280274	-0.0935015	0.066698	0.0935015	0.062462	0.0109476	0.200839	-0.00192997	0.104644	0.00192997	0.100106	-0.0363641	0.0600343	0.0363641	0.0568889	FALSE
chr22	35410383	T	C	chr22_35410383_T_C	0.0278333	0.212704	0.0630406	0.217583	0.0170305	0.306933	0.000451157	0.226072	0.00109286	0.231349	0.627042	0.246722	0.0177424	0.151564	0.0397044	0.15654	0.0108421	0.20127	0.000297208	0.17388	0.000697493	0.17928	0.00582276	0.201868	0.0127523	0.207662	FALSE
chr22	35410822	T	C	chr22_35410822_T_C	-0.00711012	0.44931	0.0284747	0.449751	0.0353728	0.0873768	-0.000427328	0.277077	0.000980778	0.279949	0.698053	0.202175	-0.00502941	0.298298	0.0200225	0.299003	0.0244895	0.0545387	-0.000295293	0.2008	0.000682926	0.20263	-0.00134176	0.475448	0.00500977	0.474904	FALSE
chr22	35411041	C	G	chr22_35411041_C_G	-0.00241718	0.884903	0.00439524	0.874471	0.0057169	0.913539	-1.40474e-05	0.913906	2.51349e-05	0.903979	0.665946	0.223296	-0.00161269	0.683847	0.00292832	0.673152	0.0038068	0.520689	-9.37078e-06	0.756999	1.67453e-05	0.745841	-0.000498595	0.872789	0.000816171	0.862101	FALSE
chr22	35426427	G	C	chr22_35426427_G_C	-0.0386421	0.334891	0.0498231	0.332898	0.0205258	0.226381	-0.000946129	0.299452	0.00113806	0.298835	0.303192	0.546603	-0.0103378	0.401692	0.0146887	0.398959	0.00599727	0.376417	-0.000248705	0.33974	0.000323452	0.338165	-0.0098798	0.271792	0.0127094	0.26861	FALSE
chr22	35426771	A	G	chr22_35426771_A_G	0.126255	0.0892725	0.126255	0.0945776	0.0228718	0.194908	0.00307197	0.11482	0.00307197	0.118937	0.432321	0.403336	0.058755	0.107845	0.058755	0.114016	0.0103713	0.222783	0.00147907	0.119148	0.00147907	0.124654	0.0310256	0.0644295	0.0310256	0.068467	FALSE
chr22	35430867	C	G	chr22_35430867_C_G	-0.00765661	0.761209	0.0091256	0.751061	0.00487977	0.964968	-3.70142e-05	0.852358	4.46161e-05	0.842599	0.6904	0.204861	-0.00515698	0.541559	0.00620754	0.531328	0.00336714	0.559473	-2.48904e-05	0.67818	3.0327e-05	0.66723	-0.00133541	0.761955	0.00160852	0.751986	FALSE
chr22	35583441	C	T	chr22_35583441_C_T	-0.0137362	0.658749	0.0143871	0.644476	0.00961148	0.636065	-0.000123728	0.676457	0.000130672	0.659861	0.549186	0.300832	-0.00752627	0.508379	0.00788296	0.495271	0.0053053	0.414597	-6.81674e-05	0.55213	7.19728e-05	0.538124	-0.0033933	0.586881	0.00351716	0.573141	FALSE
chr22	35627113	T	C	chr22_35627113_T_C	-0.00603794	0.752961	0.00944243	0.747133	0.0145526	0.385689	-8.64395e-05	0.657878	0.00013771	0.6504	0.387613	0.445133	-0.00213266	0.655964	0.0034977	0.650177	0.00555296	0.398474	-2.95971e-05	0.594492	5.01157e-05	0.588922	-0.00148308	0.670185	0.00241676	0.664575	FALSE
chr22	35627189	G	C	chr22_35627189_G_C	0.0337712	0.375904	0.0337712	0.392078	0.0120346	0.496894	0.000424296	0.394247	0.000424296	0.410337	0.423202	0.407544	0.0141208	0.339756	0.0141208	0.353599	0.00498578	0.434759	0.000173546	0.36106	0.000173546	0.376144	0.00849675	0.297262	0.00849675	0.311245	FALSE
chr22	35627393	C	G	chr22_35627393_C_G	0.0535118	0.231783	0.0649143	0.238947	0.0272544	0.135561	0.00139888	0.178099	0.00174179	0.182233	0.476302	0.358816	0.0217169	0.215467	0.0285467	0.223149	0.0131071	0.15421	0.000566562	0.166521	0.00077195	0.171547	0.0132937	0.179141	0.0158979	0.185653	FALSE
chr22	35648663	C	T	chr22_35648663_C_T	-0.0179113	0.598726	0.0179113	0.580487	0.0090454	0.675949	-0.000159916	0.630708	0.000159916	0.610875	0.800695	0.124527	-0.0143174	0.365125	0.0143174	0.350788	0.00726052	0.313246	-0.000128098	0.439858	0.000128098	0.423976	-0.00185941	0.738342	0.00185941	0.721333	FALSE
chr22	35649086	T	A	chr22_35649086_T_A	-0.00101754	0.677474	0.0133739	0.67562	0.00758432	0.776179	-2.58544e-06	0.719091	0.000105238	0.717877	0.585776	0.273692	-0.000336505	0.508857	0.00770811	0.507247	0.00448646	0.47202	9.06755e-07	0.580009	6.12264e-05	0.57805	-0.000444607	0.62679	0.00294711	0.624835	FALSE
chr22	35660681	G	A	chr22_35660681_G_A	-0.00794446	0.534491	0.0212437	0.529413	0.00641275	0.863633	-4.58991e-05	0.649891	0.000135828	0.644666	0.854858	0.0786936	-0.00670516	0.301426	0.0180598	0.298636	0.00547966	0.402968	-3.8676e-05	0.442733	0.000115455	0.439715	-0.000770122	0.741597	0.00176414	0.736758	FALSE
chr22	35661261	G	A	chr22_35661261_G_A	-0.00615911	0.81412	0.00711646	0.802547	0.00445278	0.981828	-2.74136e-05	0.89528	3.11298e-05	0.884622	0.810042	0.118665	-0.00498103	0.56838	0.00574148	0.557371	0.00361325	0.538089	-2.21962e-05	0.712099	2.5148e-05	0.700312	-0.000620862	0.87864	0.000773298	0.868187	FALSE
chr22	35661313	A	G	chr22_35661313_A_G	0.00285046	0.628901	0.015428	0.636653	0.00689322	0.825648	2.87267e-06	0.701412	0.000115699	0.71119	0.79033	0.134888	0.00225225	0.410709	0.0124457	0.418197	0.00546123	0.406051	2.0334e-06	0.516888	9.34733e-05	0.525982	0.000408085	0.739721	0.00168157	0.749926	FALSE
chr22	35661382	G	A	chr22_35661382_G_A	0.0143632	0.621372	0.0146987	0.636228	0.00781319	0.756899	0.000121843	0.664224	0.000124239	0.679602	0.744908	0.168375	0.0105906	0.416955	0.0108495	0.429089	0.00581372	0.386017	8.97502e-05	0.500918	9.15984e-05	0.514185	0.00218334	0.672105	0.00223097	0.684065	FALSE
chr22	35694181	A	T	chr22_35694181_A_T	0.004814	0.789085	0.00711542	0.800903	0.00620137	0.87818	3.00391e-05	0.826265	4.49021e-05	0.838051	0.286609	0.565545	0.00130978	0.723041	0.00206585	0.734374	0.00179017	0.734181	8.23569e-06	0.772368	1.31186e-05	0.783395	0.00126395	0.719662	0.00175937	0.732464	FALSE
chr22	35696965	C	G	chr22_35696965_C_G	-0.0373865	0.405573	0.0395366	0.39421	0.0280903	0.128859	-0.00120408	0.282524	0.00125855	0.275721	0.221976	0.65765	-0.00896146	0.503405	0.00927993	0.491582	0.00626893	0.362777	-0.000287935	0.367438	0.000296004	0.35744	-0.00919066	0.333263	0.00976547	0.323409	FALSE
chr22	35697453	C	G	chr22_35697453_C_G	0.0256301	0.456789	0.0256301	0.472558	0.0178749	0.280235	0.00045294	0.399826	0.00045294	0.414932	0.169779	0.740852	0.00441453	0.603893	0.00441453	0.619978	0.00307589	0.587724	7.82988e-05	0.522705	7.82988e-05	0.539769	0.00633723	0.393106	0.00633723	0.407911	FALSE
chr22	35697499	A	G	chr22_35697499_A_G	-0.00330692	0.807899	0.00708533	0.803151	0.00779708	0.756911	-1.91582e-05	0.828532	5.02596e-05	0.824206	0.158752	0.759507	-0.000572262	0.829495	0.00109784	0.826346	0.00130801	0.804738	-3.57815e-06	0.843789	8.09122e-06	0.840898	-0.000836813	0.756729	0.00164981	0.751158	FALSE
chr22	35697543	A	G	chr22_35697543_A_G	0.0105146	0.669228	0.0121869	0.682099	0.0121213	0.492115	0.000115241	0.622375	0.000140716	0.637545	0.157575	0.762154	0.00159253	0.740286	0.00193628	0.751555	0.00192885	0.719271	1.69592e-05	0.704979	2.21957e-05	0.716845	0.00258189	0.600255	0.00296934	0.613729	FALSE
chr22	35697723	G	A	chr22_35697723_G_A	-0.00305593	0.785908	0.00807582	0.782851	0.0127689	0.462624	-3.42634e-05	0.728086	9.86911e-05	0.722642	0.133527	0.801091	-0.000591477	0.840804	0.00110043	0.836385	0.00164197	0.754745	-6.0213e-06	0.808611	1.25432e-05	0.803506	-0.000774886	0.738595	0.00180066	0.734243	FALSE
chr22	35697738	A	C	chr22_35697738_A_C	0.0215377	0.510479	0.0215377	0.528066	0.0142888	0.395598	0.000315938	0.465899	0.000315938	0.483551	0.139816	0.790952	0.00262338	0.681237	0.00262338	0.698133	0.00199513	0.707839	3.88815e-05	0.614649	3.88815e-05	0.633322	0.00491926	0.454706	0.00491926	0.471021	FALSE
chr22	35698122	C	A	chr22_35698122_C_A	0.00399753	0.804916	0.00668676	0.810874	0.0143638	0.39375	6.96073e-05	0.702312	0.000104094	0.710705	0.114189	0.834375	0.000636008	0.849226	0.000879771	0.8555	0.00169097	0.75034	1.09609e-05	0.788911	1.40422e-05	0.795987	0.00100672	0.745071	0.00165775	0.751125	FALSE
chr22	35882838	A	G	chr22_35882838_A_G	0.0227494	0.501321	0.0227494	0.517238	0.0094114	0.64642	0.000235464	0.535398	0.000235464	0.55398	0.510326	0.33	0.0125124	0.385987	0.0125124	0.400578	0.0048983	0.445415	0.000130139	0.44116	0.000130139	0.455903	0.0050971	0.449608	0.0050971	0.46535	FALSE
chr22	35894660	C	T	chr22_35894660_C_T	-0.0725005	0.211333	0.0725005	0.201313	0.0223398	0.193461	-0.00158594	0.201371	0.00158594	0.194083	0.534014	0.310788	-0.0394593	0.179585	0.0394593	0.170405	0.0119241	0.17368	-0.000862186	0.173879	0.000862186	0.166754	-0.0177065	0.17051	0.0177065	0.162828	FALSE
chr22	35901460	G	A	chr22_35901460_G_A	-0.0168542	0.64925	0.0168542	0.631743	0.0187579	0.262991	-0.000340832	0.53065	0.000340832	0.514429	0.318145	0.52283	-0.00518135	0.629428	0.00518135	0.612035	0.00581173	0.384392	-0.00010408	0.53472	0.00010408	0.517168	-0.00421265	0.563714	0.00421265	0.547475	FALSE
chr22	35915172	C	T	chr22_35915172_C_T	-0.0927058	0.214158	0.0927058	0.204167	0.0141148	0.443149	-0.00244673	0.281927	0.00244673	0.270573	0.402236	0.430004	-0.039105	0.230955	0.039105	0.219859	0.00582738	0.406909	-0.00105762	0.276646	0.00105762	0.264594	-0.0231672	0.156533	0.0231672	0.148908	FALSE
chr22	35915722	T	G	chr22_35915722_T_G	-0.000364101	0.51703	0.0217304	0.519533	0.0147249	0.384295	-8.66104e-05	0.45503	0.000338632	0.458248	0.214308	0.676937	4.66828e-05	0.583927	0.00467174	0.58739	0.00316046	0.583076	-1.61327e-05	0.527689	7.27599e-05	0.529567	-3.81092e-05	0.430621	0.00544008	0.432837	FALSE
chr22	36022427	C	T	chr22_36022427_C_T	-0.0682017	0.249105	0.0682017	0.239749	0.0173424	0.308836	-0.00144148	0.269807	0.00144148	0.262054	0.382228	0.450229	-0.0265445	0.282287	0.0265445	0.270458	0.00669207	0.343664	-0.00056849	0.279017	0.00056849	0.269041	-0.0176588	0.187176	0.0176588	0.1793	FALSE
chr22	36027464	G	C	chr22_36027464_G_C	-0.00415929	0.778122	0.00869203	0.767796	0.0085356	0.707208	-3.44187e-05	0.782596	7.19451e-05	0.770704	0.38432	0.448223	-0.00167757	0.675364	0.00323197	0.664158	0.0032528	0.570517	-1.36474e-05	0.699024	2.65162e-05	0.687377	-0.00114327	0.686323	0.00231831	0.675839	FALSE
chr22	36027978	G	T	chr22_36027978_G_T	-0.0206445	0.551215	0.0206445	0.534327	0.00967317	0.633483	-0.000199561	0.578437	0.000199561	0.558648	0.666027	0.222145	-0.0137479	0.368623	0.0137479	0.354224	0.0064481	0.352071	-0.000133142	0.430332	0.000133142	0.413985	-0.00386332	0.55009	0.00386332	0.532671	FALSE
chr22	36028184	T	G	chr22_36028184_T_G	0.0254482	0.465309	0.0254482	0.482227	0.00932162	0.656455	0.000240267	0.512116	0.000240267	0.530604	0.805545	0.121956	0.0203486	0.271634	0.0203486	0.284407	0.00751174	0.302188	0.00019206	0.348296	0.00019206	0.362687	0.00282802	0.611254	0.00282802	0.627356	FALSE
chr22	36028609	A	G	chr22_36028609_A_G	0.0645215	0.22595	0.0645215	0.234756	0.0562145	0.0289404	0.00369958	0.113606	0.00369958	0.118432	0.914734	0.0258306	0.0590779	0.114317	0.0590779	0.121028	0.051417	0.0097576	0.00338706	0.0657273	0.00338706	0.0699306	0.00304397	0.591279	0.00304397	0.608381	FALSE
chr22	36123548	C	A	chr22_36123548_C_A	0.00764144	0.716843	0.0100284	0.728014	0.0100648	0.605675	9.17699e-05	0.688983	0.000108181	0.701935	0.666558	0.222515	0.00492178	0.51014	0.00662172	0.518779	0.00667488	0.341775	5.94849e-05	0.527631	7.11729e-05	0.537844	0.00161329	0.695285	0.00201343	0.706944	FALSE
chr22	36123556	T	C	chr22_36123556_T_C	0.0454943	0.298036	0.0471406	0.308066	0.0116572	0.515087	0.000621083	0.357231	0.000633338	0.36695	0.684201	0.211627	0.0311239	0.199822	0.0322311	0.207617	0.00794327	0.287172	0.000422756	0.263746	0.000430998	0.271763	0.00838084	0.318704	0.00861902	0.329455	FALSE
chr22	36123793	G	T	chr22_36123793_G_T	-0.00179833	0.740309	0.0100829	0.741901	0.00846981	0.711082	-1.54545e-05	0.751437	9.11987e-05	0.752923	0.863593	0.0710806	-0.00178313	0.505226	0.00877632	0.502814	0.00731278	0.311469	-1.55169e-05	0.567455	7.93392e-05	0.565584	2.6994e-05	0.889327	0.000630389	0.891215	FALSE
chr22	36145104	G	T	chr22_36145104_G_T	-0.030295	0.434651	0.030295	0.419501	0.00761197	0.773337	-0.000235488	0.548994	0.000235488	0.530713	0.588297	0.272504	-0.0177054	0.31665	0.0177054	0.303965	0.00445255	0.472296	-0.000137315	0.430049	0.000137315	0.414054	-0.00684694	0.385629	0.00684694	0.371451	FALSE
chr22	36145400	G	C	chr22_36145400_G_C	-0.000544786	0.752728	0.00938122	0.748188	0.006698	0.841206	6.23974e-07	0.796144	6.49731e-05	0.790283	0.666755	0.221542	-0.000602587	0.549422	0.00612352	0.543415	0.00444964	0.470291	-1.25643e-06	0.631414	4.22409e-05	0.623726	1.58788e-06	0.729436	0.00186258	0.724458	FALSE
chr22	36160720	G	A	chr22_36160720_G_A	-0.00654704	0.675366	0.0128724	0.671758	0.00845751	0.712448	-6.65636e-05	0.707989	0.00011219	0.704058	0.449702	0.383061	-0.00238746	0.593495	0.00538433	0.589973	0.00381264	0.523347	-2.54459e-05	0.635662	4.70931e-05	0.631493	-0.00195786	0.589381	0.00347587	0.585865	FALSE
chr22	36162013	G	A	chr22_36162013_G_A	-0.0373426	0.366079	0.0373426	0.352511	0.0160013	0.335478	-0.00059887	0.341078	0.00059887	0.328588	0.46379	0.370742	-0.0173127	0.318736	0.0173127	0.305271	0.00740641	0.308793	-0.00027705	0.306112	0.00027705	0.293188	-0.00922241	0.297682	0.00922241	0.285394	FALSE
chr22	36166948	G	A	chr22_36166948_G_A	-0.218959	0.0420335	0.218959	0.0398251	0.0264892	0.154948	-0.00653223	0.0704278	0.00653223	0.067181	0.625079	0.244075	-0.141766	0.0357654	0.141766	0.0336735	0.0168436	0.110464	-0.00425848	0.0571657	0.00425848	0.0543153	-0.0450148	0.0412672	0.0450148	0.0387011	FALSE
chr22	36180175	G	A	chr22_36180175_G_A	-0.0340136	0.403153	0.0340136	0.38921	0.0109879	0.552757	-0.000412531	0.445118	0.000412531	0.429475	0.588956	0.271424	-0.0197551	0.297416	0.0197551	0.284514	0.0064026	0.357187	-0.000236774	0.351279	0.000236774	0.337139	-0.00764882	0.355692	0.00764882	0.342484	FALSE
chr22	36194811	G	A	chr22_36194811_G_A	-0.0214384	0.546707	0.0214384	0.52891	0.00800984	0.743196	-0.000171629	0.615719	0.000171629	0.596657	0.336648	0.503489	-0.00738067	0.514133	0.00738067	0.498261	0.00271004	0.625843	-5.91465e-05	0.578332	5.91465e-05	0.560525	-0.00550836	0.452632	0.00550836	0.436202	FALSE
chr22	36194900	C	T	chr22_36194900_C_T	-0.0139399	0.622842	0.0162967	0.611806	0.00470339	0.965942	-7.06935e-05	0.770823	7.85239e-05	0.758483	0.390003	0.442758	-0.00501076	0.550727	0.00600098	0.540579	0.00183975	0.728282	-2.587e-05	0.687498	2.91601e-05	0.676543	-0.00346158	0.536143	0.00412849	0.525353	FALSE
chr22	36195334	A	G	chr22_36195334_A_G	0.00622419	0.640567	0.013832	0.647282	0.00879758	0.690466	5.33769e-05	0.670241	0.000121208	0.677186	0.519012	0.324407	0.00290542	0.512524	0.00694354	0.517118	0.00457445	0.463106	2.47774e-05	0.563689	6.07914e-05	0.569594	0.0016768	0.571218	0.0033409	0.577792	FALSE
chr22	36213135	C	T	chr22_36213135_C_T	-0.025478	0.467464	0.0297263	0.458705	0.0186733	0.262525	-0.000519007	0.391356	0.000591562	0.386257	0.222157	0.663469	-0.00562424	0.559572	0.00658233	0.551221	0.00415163	0.495476	-0.000113925	0.471833	0.000130466	0.464427	-0.0063547	0.383213	0.00743446	0.375817	FALSE
chr22	36221792	T	C	chr22_36221792_T_C	0.286483	0.0200202	0.286483	0.0218527	0.0705447	0.0160894	0.0204131	0.0159796	0.0204131	0.0173279	0.589874	0.269959	0.167863	0.02099	0.167863	0.0224761	0.0416786	0.0167498	0.011987	0.0146591	0.011987	0.0157935	0.0662782	0.0156363	0.0662782	0.017071	TRUE
chr22	36221855	C	T	chr22_36221855_C_T	-0.014121	0.618189	0.0176969	0.606873	0.00787131	0.750575	-9.27424e-05	0.680131	0.000134226	0.670373	0.544345	0.302305	-0.00733303	0.483949	0.00940284	0.474139	0.00435098	0.478427	-4.86824e-05	0.561872	7.26938e-05	0.551819	-0.00329962	0.541593	0.00423964	0.531413	FALSE
chr22	36221856	C	G	chr22_36221856_C_G	0.0399664	0.330577	0.0399664	0.344518	0.00833954	0.722662	0.000342674	0.436655	0.000342674	0.453898	0.553982	0.295477	0.0221632	0.251017	0.0221632	0.263153	0.00465729	0.456586	0.000191574	0.348944	0.000191574	0.36344	0.00956063	0.270099	0.00956063	0.282608	FALSE
chr22	36221879	C	T	chr22_36221879_C_T	0.0406709	0.342767	0.0406709	0.356116	0.0262575	0.151751	0.00122112	0.243987	0.00122112	0.253257	0.569556	0.284471	0.0223601	0.263921	0.0223601	0.276159	0.014653	0.13173	0.000660963	0.203119	0.000660963	0.211828	0.00965432	0.286697	0.00965432	0.298518	FALSE
chr22	36221928	G	C	chr22_36221928_G_C	0.265504	0.0237026	0.265504	0.025694	0.0498918	0.0392604	0.0135263	0.0262089	0.0135263	0.0279183	0.641898	0.235089	0.171947	0.0202426	0.171947	0.02196	0.0323654	0.0303427	0.00884579	0.0214373	0.00884579	0.0227228	0.0550391	0.0226957	0.0550391	0.0245265	TRUE
chr22	36221929	G	A	chr22_36221929_G_A	0.0270106	0.331714	0.0402998	0.339116	0.0319305	0.105707	0.00106245	0.214742	0.00132224	0.219589	0.594469	0.266347	0.0173936	0.23858	0.0248936	0.245289	0.0193793	0.0854906	0.000680262	0.169926	0.000826881	0.174186	0.00558617	0.312078	0.00845388	0.318534	FALSE
chr22	36221932	A	G	chr22_36221932_A_G	-0.0288808	0.402262	0.0343608	0.39108	0.0155651	0.352238	-0.000478286	0.376274	0.00056354	0.366865	0.588966	0.270336	-0.0163549	0.298063	0.0197725	0.288457	0.00912983	0.24535	-0.000269001	0.297428	0.000322169	0.289542	-0.00650714	0.368769	0.00743764	0.358305	FALSE
chr22	36222031	A	C	chr22_36222031_A_C	-0.0965415	0.132701	0.111385	0.128941	0.0245429	0.176918	-0.00289313	0.139516	0.00308836	0.136742	0.604243	0.260119	-0.0608699	0.103754	0.0694732	0.100057	0.014822	0.132896	-0.00181002	0.113484	0.00192318	0.110451	-0.019885	0.118556	0.0232259	0.115057	FALSE
chr22	36222428	C	T	chr22_36222428_C_T	0.00420394	0.860578	0.00482551	0.869582	0.00392545	0.991242	1.80431e-05	0.922245	2.05537e-05	0.931328	0.401631	0.427803	0.00160143	0.7672	0.00184016	0.776633	0.00155988	0.767823	6.80175e-06	0.853531	7.76601e-06	0.86257	0.00102418	0.806615	0.00119885	0.816169	FALSE
chr22	36238679	A	G	chr22_36238679_A_G	0.123607	0.0880946	0.123607	0.0938068	0.0350812	0.0876479	0.00478034	0.079076	0.00478034	0.0828667	0.361837	0.472079	0.0448156	0.129385	0.0448156	0.136875	0.0127553	0.162794	0.0017473	0.0980171	0.0017473	0.102698	0.0325293	0.0602523	0.0325293	0.064617	FALSE
chr22	36252692	C	T	chr22_36252692_C_T	0.0717732	0.192265	0.0717732	0.200662	0.0379269	0.0739074	0.00299896	0.126903	0.00299896	0.131987	0.394023	0.43941	0.028197	0.217572	0.028197	0.227617	0.0147538	0.130574	0.00116241	0.139066	0.00116241	0.144732	0.0191181	0.138341	0.0191181	0.145267	FALSE
chr22	36253920	C	T	chr22_36253920_C_T	-0.012366	0.497939	0.0249388	0.496172	0.0132843	0.439021	-0.000141303	0.492586	0.000324195	0.492958	0.0803023	0.893177	-0.000650987	0.762194	0.00191774	0.762301	0.00108126	0.842431	-6.7262e-06	0.71183	2.53469e-05	0.712519	-0.00253585	0.475867	0.00520349	0.473001	FALSE
chr22	36286688	G	A	chr22_36286688_G_A	0.0611374	0.229192	0.0611374	0.239941	0.0332871	0.0946127	0.00214589	0.152476	0.00214589	0.158526	0.782557	0.141673	0.0482151	0.130013	0.0482151	0.137504	0.0260644	0.047754	0.00169271	0.101727	0.00169271	0.106653	0.00689934	0.35515	0.00689934	0.369335	FALSE
chr22	36290010	A	G	chr22_36290010_A_G	-0.0219568	0.538367	0.0219568	0.521832	0.0102363	0.599698	-0.000230018	0.560526	0.000230018	0.541714	0.625811	0.247405	-0.0142174	0.371716	0.0142174	0.357909	0.00642674	0.35561	-0.000148775	0.425107	0.000148775	0.409833	-0.00428093	0.521221	0.00428093	0.503986	FALSE
chr22	36290062	A	G	chr22_36290062_A_G	0.0210522	0.45009	0.0278633	0.459818	0.0144964	0.389747	0.00030083	0.430755	0.000392693	0.440456	0.643914	0.235269	0.0133372	0.310105	0.0178743	0.318342	0.00924186	0.241733	0.000190665	0.321625	0.000251857	0.330562	0.00451911	0.427908	0.00579259	0.437772	FALSE
chr22	36290079	T	C	chr22_36290079_T_C	0.00534693	0.777092	0.00796593	0.785446	0.00832244	0.723019	3.91035e-05	0.796313	5.94308e-05	0.804256	0.64609	0.233755	0.00378608	0.585232	0.00534558	0.592306	0.00538007	0.412047	2.75878e-05	0.637127	3.98622e-05	0.644289	0.000828874	0.770488	0.00144815	0.777328	FALSE
chr22	36290113	T	C	chr22_36290113_T_C	0.0969783	0.129424	0.0969783	0.136292	0.0178729	0.283742	0.00185292	0.164214	0.00185292	0.170921	0.667199	0.219501	0.0650672	0.0888673	0.0650672	0.0946968	0.0119918	0.175799	0.0012467	0.1228	0.0012467	0.128396	0.0180574	0.137477	0.0180574	0.144951	FALSE
chr22	36290597	C	T	chr22_36290597_C_T	0.00707001	0.78834	0.00707001	0.805302	0.00405604	0.983887	2.93575e-05	0.877875	2.93575e-05	0.894348	0.622491	0.250409	0.00439963	0.58182	0.00439963	0.598131	0.00249723	0.648888	1.8042e-05	0.725651	1.8042e-05	0.742868	0.00147355	0.754073	0.00147355	0.770073	FALSE
chr22	36311002	C	A	chr22_36311002_C_A	-0.00813941	0.718603	0.0110893	0.708928	0.0139425	0.410887	-0.000107214	0.643151	0.000156567	0.632234	0.306512	0.542033	-0.00244117	0.662088	0.00359412	0.653546	0.00440724	0.47791	-3.27423e-05	0.611087	5.20316e-05	0.602497	-0.00206425	0.641953	0.00278832	0.631652	FALSE
chr22	36311155	G	C	chr22_36311155_G_C	0.408992	0.00956774	0.408992	0.0107222	0.0882044	0.00825071	0.0371442	0.00758638	0.0371442	0.00871563	0.400553	0.430252	0.167829	0.0228308	0.167829	0.024747	0.0350527	0.0255644	0.0151789	0.0123286	0.0151789	0.0133628	0.103835	0.00551304	0.103835	0.00625971	TRUE
chr22	36311358	T	A	chr22_36311358_T_A	-0.0977013	0.137596	0.0977013	0.130696	0.0228555	0.200934	-0.00244136	0.14886	0.00244136	0.14312	0.331505	0.50894	-0.0316263	0.201762	0.0316263	0.191721	0.00742166	0.311516	-0.00077648	0.183978	0.00077648	0.175808	-0.0248059	0.0989069	0.0248059	0.0935149	FALSE
chr22	36314000	C	T	chr22_36314000_C_T	0.0737832	0.191021	0.0737832	0.200048	0.0180788	0.29939	0.00168801	0.217117	0.00168801	0.225173	0.390952	0.442662	0.0292346	0.211754	0.0292346	0.221727	0.00708667	0.336241	0.000657249	0.222028	0.000657249	0.231132	0.0184369	0.140688	0.0184369	0.148272	FALSE
chr22	36314002	T	C	chr22_36314002_T_C	0.0251964	0.458922	0.0264138	0.470797	0.0103905	0.589416	0.000256454	0.511313	0.000267276	0.523653	0.379507	0.455012	0.0089576	0.443851	0.00958478	0.454228	0.00385164	0.51707	9.0869e-05	0.48086	9.64439e-05	0.492795	0.00661511	0.378663	0.0068914	0.389741	FALSE
chr22	36314011	A	G	chr22_36314011_A_G	0.108795	0.119409	0.108795	0.126394	0.0236657	0.193757	0.00328829	0.133416	0.00328829	0.139388	0.400783	0.431851	0.04143	0.150147	0.04143	0.158458	0.00909747	0.251204	0.00121373	0.144975	0.00121373	0.151963	0.0278308	0.0849091	0.0278308	0.0902599	FALSE
chr22	36314138	T	C	chr22_36314138_T_C	0.000983617	0.762535	0.00854981	0.767014	0.00596686	0.890026	1.07374e-06	0.817705	4.97434e-05	0.822466	0.346441	0.492731	-5.727e-05	0.670398	0.0030755	0.67364	0.00206782	0.702029	-1.70658e-06	0.740949	1.79064e-05	0.74425	0.000225479	0.666084	0.00231831	0.669491	FALSE
chr22	36314474	C	A	chr22_36314474_C_A	-0.0378209	0.367171	0.0378209	0.353473	0.0138622	0.415219	-0.00056963	0.371843	0.00056963	0.358296	0.319841	0.525127	-0.011813	0.403171	0.011813	0.388632	0.00432309	0.480738	-0.000175336	0.395925	0.000175336	0.381281	-0.0097353	0.288391	0.0097353	0.276939	FALSE
chr22	36314496	A	G	chr22_36314496_A_G	0.434224	0.00811252	0.434224	0.00897518	0.120256	0.00314097	0.0575704	0.00443406	0.0575704	0.00496842	0.430468	0.401585	0.193094	0.0183132	0.193094	0.0196863	0.0531242	0.0100491	0.0262161	0.00695015	0.0262161	0.00755211	0.110351	0.00452264	0.110351	0.0053294	TRUE
chr22	36314647	T	A	chr22_36314647_T_A	-0.0250987	0.504505	0.0250987	0.486936	0.0166291	0.317089	-0.000422629	0.428866	0.000422629	0.41314	0.310739	0.537202	-0.00787312	0.503695	0.00787312	0.487793	0.00515465	0.42551	-0.000133066	0.444442	0.000133066	0.428688	-0.00637534	0.410819	0.00637534	0.395788	FALSE
chr22	36314673	G	C	chr22_36314673_G_C	0.00169914	0.856091	0.00516669	0.857601	0.0049835	0.941801	5.52717e-06	0.908963	2.49471e-05	0.910447	0.317027	0.528232	0.000321412	0.781752	0.00159665	0.783162	0.00159155	0.7644	6.30705e-07	0.848641	7.80452e-06	0.849438	0.000327104	0.7989	0.00127031	0.801034	FALSE
chr22	36318044	C	G	chr22_36318044_C_G	-0.641572	0.0030986	0.641572	0.00265837	0.156761	0.000971873	-0.100877	0.00164529	0.100877	0.00140767	0.72197	0.184313	-0.464564	0.00246277	0.464564	0.00233825	0.113335	0.000722892	-0.0731451	0.00127097	0.0731451	0.00114779	-0.11898	0.00494891	0.11898	0.00426391	TRUE
chr22	36321994	G	A	chr22_36321994_G_A	-0.0171292	0.615018	0.0171292	0.597447	0.00888927	0.684989	-0.000152328	0.643643	0.000152328	0.623916	0.194217	0.708636	-0.00340257	0.675047	0.00340257	0.658328	0.00169076	0.750061	-2.97388e-05	0.69295	2.97388e-05	0.67522	-0.00415549	0.53298	0.00415549	0.516083	FALSE
chr22	36322813	G	A	chr22_36322813_G_A	-0.0337274	0.407304	0.0337274	0.392926	0.0133347	0.435485	-0.000440047	0.411737	0.000440047	0.397012	0.289336	0.566527	-0.0104299	0.445535	0.0104299	0.430753	0.00381135	0.52119	-0.000134692	0.440161	0.000134692	0.424541	-0.00864443	0.322562	0.00864443	0.309827	FALSE
chr22	36331238	G	A	chr22_36331238_G_A	-0.00822006	0.655887	0.0138409	0.647631	0.00810747	0.737704	-6.32246e-05	0.695817	0.00010895	0.686289	0.739935	0.17146	-0.00609099	0.431504	0.0101043	0.422931	0.00599345	0.376269	-4.66414e-05	0.513683	7.92896e-05	0.503927	-0.0012846	0.697105	0.00216428	0.688411	FALSE
chr22	36331506	G	T	chr22_36331506_G_T	-0.0302339	0.461598	0.0347054	0.455077	0.00991637	0.617283	-0.000313566	0.538701	0.000353591	0.533367	0.795983	0.127558	-0.0240885	0.301423	0.0276951	0.29652	0.00790095	0.286839	-0.000251421	0.387384	0.000283574	0.382818	-0.00325674	0.594515	0.00371723	0.58862	FALSE
chr22	36332211	A	G	chr22_36332211_A_G	0.0998031	0.133441	0.0998031	0.141083	0.0200563	0.260949	0.00260416	0.164851	0.00260416	0.170892	0.830352	0.103224	0.0832353	0.0716615	0.0832353	0.0763956	0.0166804	0.116096	0.00216969	0.104374	0.00216969	0.109451	0.00886514	0.303551	0.00886514	0.316635	FALSE
chr22	36332647	A	G	chr22_36332647_A_G	0.0303642	0.431561	0.0304157	0.445934	0.0229944	0.201538	0.000926778	0.331456	0.000927396	0.342266	0.746449	0.169915	0.0224446	0.286822	0.0224834	0.297592	0.0170725	0.106845	0.000680685	0.243359	0.000681151	0.251721	0.00470489	0.49238	0.0047176	0.506867	FALSE
chr22	36335367	A	G	chr22_36335367_A_G	0.014975	0.406989	0.0349263	0.407474	0.0132833	0.439701	0.000180325	0.435523	0.000446855	0.43449	0.42808	0.403852	0.00770551	0.37112	0.0159253	0.372018	0.00565759	0.394083	9.47098e-05	0.393244	0.000203994	0.392585	0.00396176	0.32803	0.00897312	0.329504	FALSE
chr22	36344521	T	C	chr22_36344521_T_C	0.0173491	0.538992	0.020684	0.549908	0.0088205	0.683412	0.000191849	0.576309	0.000209859	0.588734	0.466764	0.366376	0.00895856	0.431535	0.0102215	0.441642	0.00420483	0.493983	9.69578e-05	0.487525	0.000103778	0.498085	0.00422535	0.463303	0.00502247	0.473469	FALSE
chr22	36351478	T	C	chr22_36351478_T_C	-0.0194304	0.538551	0.0228974	0.529543	0.0288257	0.125243	-0.000697634	0.370653	0.000770134	0.364849	0.175813	0.729832	-0.00487215	0.627282	0.00516825	0.617278	0.00527845	0.424499	-0.000171988	0.473965	0.00017818	0.464139	-0.00534004	0.464803	0.00607365	0.455345	FALSE
chr22	36353025	C	T	chr22_36353025_C_T	-0.00744519	0.714773	0.0111325	0.704675	0.0101078	0.603446	-9.77642e-05	0.695903	0.000123278	0.684238	0.337688	0.500961	-0.00295865	0.642703	0.00386947	0.633498	0.00350049	0.553702	-3.76158e-05	0.642854	4.39183e-05	0.631989	-0.00181018	0.62977	0.00287407	0.619534	FALSE
chr22	36368488	G	T	chr22_36368488_G_T	-0.0966603	0.146964	0.0966603	0.139365	0.0284252	0.131311	-0.00316166	0.131076	0.00316166	0.125758	0.387737	0.444637	-0.0405714	0.17706	0.0405714	0.167617	0.0113895	0.193249	-0.00137355	0.145409	0.00137355	0.138598	-0.0252949	0.104998	0.0252949	0.0989652	FALSE
chr22	36368489	T	C	chr22_36368489_T_C	-0.0309882	0.431044	0.0309882	0.41597	0.0195444	0.254265	-0.000668708	0.351719	0.000668708	0.338647	0.388169	0.444253	-0.0117352	0.406973	0.0117352	0.392031	0.00732482	0.311762	-0.000243411	0.344034	0.000243411	0.330536	-0.00792829	0.350013	0.00792829	0.336276	FALSE
chr22	36368743	A	G	chr22_36368743_A_G	0.0120214	0.583283	0.0202128	0.589505	0.00693908	0.822548	0.000115011	0.66345	0.000173566	0.66928	0.472461	0.361964	0.00451077	0.498305	0.00865094	0.503891	0.00321275	0.574547	4.33175e-05	0.580535	7.29566e-05	0.586466	0.00287724	0.519759	0.00472871	0.525516	FALSE
chr22	36370436	A	G	chr22_36370436_A_G	0.00623502	0.786408	0.00708676	0.79862	0.0109064	0.556638	6.87318e-05	0.765659	7.75181e-05	0.778456	0.292167	0.558702	0.00205039	0.727729	0.00229422	0.738249	0.00319395	0.580993	2.33007e-05	0.717834	2.58159e-05	0.729518	0.00157041	0.719874	0.00179589	0.732161	FALSE
chr22	36371314	C	T	chr22_36371314_C_T	-0.0360299	0.383455	0.0360299	0.370099	0.0143511	0.394939	-0.00053656	0.374695	0.00053656	0.36161	0.339684	0.499603	-0.0128909	0.395506	0.0128909	0.381311	0.0049871	0.43899	-0.000195324	0.382126	0.000195324	0.367837	-0.00923829	0.301696	0.00923829	0.289426	FALSE
chr22	36376708	G	T	chr22_36376708_G_T	0.00770578	0.65546	0.0129281	0.665571	0.00799538	0.736708	7.63623e-05	0.680097	0.000105991	0.692433	0.451195	0.380517	0.00368792	0.531968	0.00580492	0.54046	0.00363785	0.534813	3.5957e-05	0.582371	4.79679e-05	0.592207	0.00189117	0.567406	0.00330438	0.577359	FALSE
chr22	36376729	A	G	chr22_36376729_A_G	0.00306856	0.814119	0.00647487	0.820625	0.00407404	0.992803	1.20566e-05	0.896722	2.60823e-05	0.90288	0.475848	0.359173	0.00146345	0.663591	0.00306863	0.66908	0.00194594	0.713765	5.75996e-06	0.782824	1.2405e-05	0.788573	0.000716134	0.752136	0.00156724	0.757325	FALSE
chr22	36376845	C	G	chr22_36376845_C_G	-0.0326521	0.441865	0.0340312	0.431406	0.0129072	0.454018	-0.00044099	0.468427	0.000454345	0.458515	0.642684	0.237232	-0.0211664	0.326844	0.0220033	0.317911	0.00832912	0.272948	-0.000285817	0.36376	0.000293922	0.355448	-0.00633247	0.426704	0.00666275	0.416044	FALSE
chr22	36376849	G	A	chr22_36376849_G_A	0.000476425	0.881762	0.00417216	0.879692	0.00691482	0.823029	-5.4843e-07	0.895815	2.83289e-05	0.894234	0.646682	0.234782	0.000230748	0.698309	0.00267784	0.6956	0.00448913	0.470243	-8.71293e-07	0.744787	1.8273e-05	0.742287	0.00016514	0.861724	0.000847929	0.859201	FALSE
chr22	36377842	C	T	chr22_36377842_C_T	-0.113312	0.120837	0.113312	0.114399	0.0216217	0.232176	-0.00308332	0.149062	0.00308332	0.14254	0.660335	0.225825	-0.0769749	0.0861194	0.0769749	0.081573	0.0145433	0.142085	-0.00212691	0.113527	0.00212691	0.107818	-0.0216984	0.125704	0.0216984	0.119863	FALSE
chr22	36379706	A	G	chr22_36379706_A_G	0.0510773	0.140816	0.0919073	0.142604	0.0298834	0.113763	0.00158634	0.121223	0.00279148	0.121551	0.649875	0.23248	0.0368497	0.0994885	0.0615391	0.101837	0.0194917	0.0812755	0.00114357	0.0935646	0.00187428	0.0944287	0.00944472	0.141732	0.017762	0.144828	FALSE
chr22	36379840	G	C	chr22_36379840_G_C	0.044096	0.29657	0.044096	0.309525	0.0278777	0.131929	0.00123334	0.203905	0.00123334	0.211577	0.624314	0.249741	0.0273524	0.206825	0.0273524	0.217491	0.0175189	0.0986817	0.00076958	0.157713	0.00076958	0.165087	0.009224	0.275068	0.009224	0.287437	FALSE
chr22	36385172	C	T	chr22_36385172_C_T	-0.00983894	0.562974	0.0199032	0.557937	0.0114753	0.527224	-0.000115697	0.555827	0.000233326	0.551158	0.763723	0.151995	-0.00711628	0.359843	0.0154929	0.355953	0.00878504	0.25609	-8.3589e-05	0.39572	0.000181639	0.391124	-0.00147355	0.678691	0.00232466	0.673359	FALSE
chr22	36385523	G	A	chr22_36385523_G_A	-0.0360402	0.396369	0.0360402	0.38181	0.0105554	0.578243	-0.000394283	0.448605	0.000394283	0.431825	0.656074	0.226473	-0.0236565	0.268317	0.0236565	0.256853	0.00695471	0.32855	-0.000259557	0.334079	0.000259557	0.320869	-0.00677867	0.396838	0.00677867	0.381537	FALSE
chr22	36385621	T	C	chr22_36385621_T_C	-0.0213121	0.587349	0.0213121	0.571832	0.0133327	0.437783	-0.00031712	0.562114	0.00031712	0.546226	0.576601	0.281532	-0.0129584	0.456407	0.0129584	0.441888	0.00760138	0.300833	-0.000188944	0.458481	0.000188944	0.444755	-0.00426029	0.562952	0.00426029	0.546885	FALSE
chr22	36385635	C	T	chr22_36385635_C_T	-0.0121427	0.630206	0.0164995	0.617486	0.00750469	0.780985	-0.000118832	0.683669	0.000147885	0.670767	0.563331	0.291238	-0.00640037	0.48386	0.0088609	0.473165	0.00419626	0.493419	-6.29806e-05	0.560658	7.93881e-05	0.549063	-0.00288994	0.569205	0.00380774	0.557262	FALSE
chr22	36386727	C	G	chr22_36386727_C_G	0.0217072	0.423975	0.0288398	0.434919	0.0112083	0.540791	0.000279979	0.444755	0.000335978	0.455245	0.654795	0.228474	0.0135259	0.284306	0.0185884	0.292012	0.00729961	0.311975	0.00017587	0.330491	0.000215616	0.339381	0.00450641	0.407383	0.00579577	0.418564	FALSE
chr22	36387593	T	C	chr22_36387593_T_C	0.00559977	0.794497	0.00713576	0.804756	0.00881337	0.68695	5.20026e-05	0.782132	6.43792e-05	0.793433	0.923023	0.0207756	0.00517418	0.512828	0.00658809	0.523641	0.00812303	0.281576	4.79499e-05	0.553923	5.93429e-05	0.566135	0.000214364	0.943002	0.000265176	0.952498	FALSE
chr22	36388404	G	A	chr22_36388404_G_A	0.0383839	0.359725	0.0383839	0.373934	0.0243153	0.175377	0.00105079	0.267531	0.00105079	0.278113	0.907555	0.0292268	0.0350158	0.186251	0.0350158	0.195744	0.0221454	0.0669673	0.000960064	0.164415	0.000960064	0.172185	0.00181971	0.719984	0.00181971	0.736055	FALSE
chr22	36394417	A	G	chr22_36394417_A_G	0.0275852	0.451382	0.0275852	0.465904	0.00960093	0.637343	0.000276701	0.500474	0.000276701	0.517471	0.0689744	0.91012	0.002108	0.737556	0.002108	0.754529	0.000669259	0.903688	2.1304e-05	0.726625	2.1304e-05	0.745606	0.00557029	0.428952	0.00557029	0.444054	FALSE
chr22	36394455	T	C	chr22_36394455_T_C	0.0436017	0.298052	0.0436017	0.310592	0.0181468	0.279641	0.000831189	0.272796	0.000831189	0.282242	0.0755673	0.900251	0.00341317	0.635185	0.00341317	0.651992	0.00137782	0.794131	6.48723e-05	0.532617	6.48723e-05	0.549514	0.00914302	0.281596	0.00914302	0.293293	FALSE
chr22	36394625	T	C	chr22_36394625_T_C	0.0264664	0.458107	0.0264664	0.473753	0.0128815	0.461817	0.000373782	0.455435	0.000373782	0.471114	0.0725503	0.904441	0.00211644	0.732817	0.00211644	0.749841	0.000932164	0.862707	2.95817e-05	0.68419	2.95817e-05	0.701752	0.00557505	0.434851	0.00557505	0.450576	FALSE
chr22	36394670	T	C	chr22_36394670_T_C	0.0169617	0.590936	0.0169617	0.60824	0.0105494	0.578801	0.000171509	0.582422	0.000171509	0.602251	0.0715182	0.905417	0.00132382	0.798564	0.00132382	0.815244	0.00072532	0.895001	1.27689e-05	0.781741	1.27689e-05	0.798522	0.00342824	0.562146	0.00342824	0.578887	FALSE
chr22	36397147	A	T	chr22_36397147_A_T	0.0216477	0.389929	0.035601	0.399057	0.0107359	0.565732	0.00025618	0.47231	0.000365136	0.480687	0.451212	0.381132	0.0101988	0.356006	0.0151902	0.365045	0.00501988	0.440398	0.000118191	0.416347	0.000157167	0.427091	0.00575607	0.315604	0.00909697	0.323926	FALSE
chr22	36397182	G	A	chr22_36397182_G_A	0.0354445	0.356449	0.0436134	0.364253	0.0227929	0.19552	0.00108485	0.286768	0.00118433	0.293036	0.444511	0.387248	0.0179808	0.312325	0.0215341	0.321534	0.0104734	0.216976	0.000565685	0.262081	0.000608957	0.268266	0.00836655	0.291634	0.0103069	0.299789	FALSE
chr22	36405436	G	C	chr22_36405436_G_C	-0.00124628	0.620832	0.0155837	0.617673	0.00758368	0.774803	-5.37266e-06	0.678578	0.00011878	0.674726	0.471866	0.363464	-0.00120654	0.510041	0.00705135	0.505847	0.0035412	0.544268	-7.40284e-06	0.580845	5.32036e-05	0.576276	-0.000233419	0.541954	0.00391413	0.538307	FALSE
chr22	36409676	G	A	chr22_36409676_G_A	-0.0713591	0.209407	0.0713591	0.200491	0.0132678	0.445207	-0.00108519	0.275085	0.00108519	0.266193	0.744064	0.168806	-0.0529867	0.130261	0.0529867	0.123608	0.00989881	0.225381	-0.000810818	0.192604	0.000810818	0.184462	-0.0107817	0.273191	0.0107817	0.261585	FALSE
chr22	36410206	A	C	chr22_36410206_A_C	0.0623856	0.187774	0.0820286	0.19402	0.0213149	0.209113	0.00132791	0.185936	0.00174094	0.19046	0.929993	0.0135483	0.0592766	0.0864205	0.0771386	0.0904839	0.0198156	0.0777663	0.001261	0.109074	0.00163657	0.112549	0.00198485	0.596415	0.0030138	0.606758	FALSE
chr22	36410257	T	A	chr22_36410257_T_A	0.0827305	0.214739	0.0827341	0.224975	0.0205676	0.233558	0.00221942	0.236405	0.00221949	0.244543	0.925727	0.0161736	0.0769506	0.116003	0.076954	0.122254	0.0190965	0.0867895	0.00207075	0.154122	0.00207081	0.160558	0.00337584	0.581508	0.00337584	0.597766	FALSE
chr22	36419293	G	C	chr22_36419293_G_C	0.0938304	0.136732	0.0938304	0.143952	0.0339469	0.0918479	0.00344799	0.105268	0.00344799	0.109998	0.380488	0.452011	0.0358847	0.170213	0.0358847	0.179372	0.0130692	0.158049	0.00134099	0.120849	0.00134099	0.126355	0.0237785	0.0965938	0.0237785	0.102445	FALSE
chr22	36419520	G	A	chr22_36419520_G_A	0.267114	0.027022	0.267114	0.02903	0.0336112	0.0937842	0.00982849	0.0430955	0.00982849	0.0448708	0.428725	0.401454	0.121057	0.0426819	0.121057	0.045238	0.0145252	0.135692	0.00452722	0.049059	0.00452722	0.0519131	0.0661226	0.017866	0.0661226	0.0194535	TRUE
chr22	36419525	G	A	chr22_36419525_G_A	0.0904383	0.118255	0.121404	0.12139	0.0238382	0.194184	0.00338933	0.138683	0.00386706	0.140606	0.388737	0.442669	0.0391401	0.147014	0.051056	0.15111	0.00968959	0.247323	0.00150984	0.148586	0.00169099	0.151371	0.0213919	0.0858119	0.029868	0.0878448	FALSE
chr22	36419741	G	A	chr22_36419741_G_A	0.00678407	0.579197	0.0182768	0.582897	0.00762694	0.769635	3.12555e-05	0.657375	0.000141668	0.661135	0.350922	0.485472	0.00232384	0.53198	0.00701586	0.536581	0.00271556	0.625887	9.80357e-06	0.604751	5.50059e-05	0.608672	0.00149578	0.491734	0.00477317	0.494817	FALSE
chr22	36419861	T	A	chr22_36419861_T_A	-0.000745692	0.843151	0.0055305	0.842266	0.0147643	0.379259	-1.57179e-05	0.741211	8.33722e-05	0.739819	0.314612	0.530358	-0.000299265	0.768616	0.0016424	0.767642	0.0045793	0.461685	-5.94872e-06	0.696865	2.45004e-05	0.694872	-0.000176255	0.778747	0.00140527	0.777018	FALSE
chr22	36423984	T	C	chr22_36423984_T_C	0.00838763	0.418676	0.0302468	0.422482	0.00884852	0.688006	7.73609e-05	0.497899	0.000267079	0.50154	0.112376	0.839793	0.00119369	0.645109	0.00345795	0.64797	0.000995117	0.853244	1.0951e-05	0.664686	3.06389e-05	0.666422	0.00186735	0.365764	0.00692316	0.369522	FALSE
chr22	36425857	G	T	chr22_36425857_G_T	-0.0288156	0.451742	0.0288156	0.436486	0.0147452	0.379403	-0.00043612	0.418387	0.00043612	0.403218	0.328893	0.512305	-0.00944082	0.454291	0.00944082	0.439134	0.00484558	0.443749	-0.000142472	0.424818	0.000142472	0.409405	-0.00757261	0.358589	0.00757261	0.34489	FALSE
chr22	36426502	G	T	chr22_36426502_G_T	-0.00220393	0.712387	0.0114114	0.707837	0.00838776	0.719583	-1.46354e-05	0.728559	9.36677e-05	0.725326	0.221922	0.663303	-0.000619658	0.712116	0.00269371	0.707871	0.00185304	0.72799	-4.25042e-06	0.731157	2.2065e-05	0.727114	-0.000616098	0.635799	0.00276926	0.630897	FALSE
chr22	36434797	G	C	chr22_36434797_G_C	0.0558413	0.235747	0.0558413	0.246056	0.0264515	0.145556	0.00153168	0.179346	0.00153168	0.186303	0.278379	0.580194	0.0157251	0.314499	0.0157251	0.328061	0.00742366	0.309511	0.000435453	0.228267	0.000435453	0.237903	0.014067	0.178087	0.014067	0.186651	FALSE
chr22	36434991	G	A	chr22_36434991_G_A	-0.0410906	0.367936	0.0410906	0.354048	0.0144295	0.389611	-0.00060445	0.386273	0.00060445	0.374198	0.358998	0.476333	-0.0144779	0.390985	0.0144779	0.376558	0.0051726	0.424115	-0.000212408	0.391318	0.000212408	0.377213	-0.0107897	0.283317	0.0107897	0.272139	FALSE
chr22	36435563	A	G	chr22_36435563_A_G	0.0213457	0.519722	0.0234537	0.532327	0.00887921	0.686676	0.00020678	0.577723	0.000222397	0.591356	0.750823	0.164882	0.016662	0.334778	0.0182051	0.345279	0.00667607	0.340093	0.000161461	0.417256	0.000172893	0.427943	0.00261683	0.612642	0.00295981	0.624351	FALSE
chr22	36435659	T	C	chr22_36435659_T_C	-0.154202	0.0780907	0.154202	0.0737429	0.023259	0.187526	-0.00392858	0.106332	0.00392858	0.102237	0.770014	0.150611	-0.117524	0.0470145	0.117524	0.0439183	0.0177135	0.0965755	-0.00295259	0.0735766	0.00295259	0.0696655	-0.0213554	0.133487	0.0213554	0.126201	FALSE
chr22	36435836	G	A	chr22_36435836_G_A	-0.030108	0.467276	0.0328595	0.458959	0.0203041	0.229013	-0.000669449	0.405348	0.000724359	0.399755	0.765772	0.152329	-0.0231063	0.31214	0.0252403	0.305343	0.0155867	0.117744	-0.000514613	0.287641	0.000557419	0.283171	-0.0038522	0.554973	0.00430951	0.54667	FALSE
chr22	36435940	C	T	chr22_36435940_C_T	-0.0177983	0.369991	0.0400379	0.366422	0.012052	0.501148	-0.00041485	0.40044	0.00061353	0.397784	0.749869	0.163539	-0.0136487	0.231497	0.0298992	0.228873	0.00904383	0.257486	-0.000315583	0.286431	0.00046001	0.28375	-0.00227543	0.458746	0.00553059	0.453269	FALSE
chr22	36435982	T	C	chr22_36435982_T_C	0.381095	0.0115885	0.381095	0.0127261	0.0577978	0.0280767	0.023729	0.0152425	0.023729	0.0166151	0.786555	0.138317	0.297792	0.00699648	0.297792	0.00765043	0.0453946	0.0138533	0.0185034	0.0100897	0.0185034	0.0109033	0.0520365	0.0281636	0.0520365	0.0303647	TRUE
chr22	36451646	T	C	chr22_36451646_T_C	0.0486739	0.271206	0.0486739	0.28296	0.0161448	0.333442	0.000790365	0.27122	0.000790365	0.281804	0.742098	0.16861	0.0359632	0.161483	0.0359632	0.170266	0.0119	0.174907	0.000580525	0.186225	0.000580525	0.194743	0.0074821	0.329713	0.0074821	0.344628	FALSE
chr22	36452132	A	G	chr22_36452132_A_G	0.000541637	0.640974	0.0142472	0.64298	0.00499674	0.946398	1.05043e-05	0.775057	7.12346e-05	0.778578	0.735408	0.169156	-4.11793e-05	0.428949	0.0105698	0.431107	0.00369566	0.533701	5.6343e-06	0.592603	5.29986e-05	0.595434	0.000366801	0.689385	0.00211982	0.69226	FALSE
chr22	36452364	G	A	chr22_36452364_G_A	-0.0376899	0.370791	0.0376899	0.356764	0.0102948	0.594717	-0.000391429	0.438889	0.000391429	0.422954	0.554096	0.294704	-0.0202126	0.288512	0.0202126	0.276009	0.00569348	0.393264	-0.000209917	0.355064	0.000209917	0.341066	-0.00874605	0.321703	0.00874605	0.308824	FALSE
chr22	36452480	T	C	chr22_36452480_T_C	0.0362342	0.363193	0.0362342	0.377619	0.00789511	0.749127	0.000280751	0.478508	0.000280751	0.496651	0.437368	0.393162	0.0158775	0.323367	0.0158775	0.337614	0.00345557	0.552276	0.000123264	0.421201	0.000123264	0.438118	0.00892707	0.291797	0.00892707	0.304441	FALSE
chr22	36454756	C	T	chr22_36454756_C_T	-0.0188141	0.540845	0.0228663	0.529566	0.00849309	0.694572	-0.000223625	0.597559	0.000242938	0.584547	0.867985	0.0682477	-0.0164481	0.311926	0.0199741	0.30372	0.00739606	0.312451	-0.000196031	0.407921	0.000212836	0.397443	-0.00122108	0.791835	0.00145609	0.780334	FALSE
chr22	36454937	A	G	chr22_36454937_A_G	0.12127	0.0978625	0.12127	0.103496	0.0345552	0.0869763	0.00431363	0.0859694	0.00431363	0.0892891	0.928083	0.0172508	0.112725	0.0444062	0.112725	0.0475683	0.0320774	0.0306459	0.00400905	0.049585	0.00400905	0.0520449	0.00489544	0.456136	0.00489544	0.471544	TRUE
chr22	36455105	G	A	chr22_36455105_G_A	-0.0756233	0.157197	0.0920311	0.152368	0.0335593	0.0963345	-0.00320534	0.11892	0.00347859	0.115942	0.947727	0.00712511	-0.0718625	0.0712573	0.0873094	0.0679224	0.0318367	0.0326111	-0.00304537	0.0686565	0.00330262	0.0663859	-0.00252791	0.597949	0.00321387	0.585876	FALSE
chr22	36455160	C	T	chr22_36455160_C_T	0.00843932	0.378489	0.0350343	0.38518	0.0227216	0.189351	0.000275677	0.288356	0.00075379	0.295256	0.95266	0.00544169	0.00816589	0.185232	0.0332951	0.190462	0.0216674	0.0672018	0.000265414	0.170076	0.000717176	0.175386	0.000244534	0.787053	0.00127031	0.795075	FALSE
chr22	36455539	T	C	chr22_36455539_T_C	-0.00754189	0.753315	0.0093536	0.742483	0.00539598	0.922181	-4.31433e-05	0.829437	5.3254e-05	0.817722	0.89865	0.0384915	-0.00682054	0.49211	0.00841403	0.482847	0.00483686	0.443156	-3.89212e-05	0.624255	4.78142e-05	0.613916	-0.000357273	0.92761	0.000462073	0.91741	FALSE
chr22	36470095	C	T	chr22_36470095_C_T	-0.014247	0.656718	0.01477	0.643247	0.00629739	0.871548	-8.11877e-05	0.758153	8.52723e-05	0.743797	0.655989	0.227768	-0.00952781	0.471662	0.00984213	0.459249	0.00411843	0.495574	-5.44787e-05	0.600699	5.69331e-05	0.585927	-0.00271845	0.648764	0.00280102	0.634775	FALSE
chr22	36470230	C	T	chr22_36470230_C_T	-0.0418598	0.334801	0.0418598	0.321589	0.0131059	0.448519	-0.000530503	0.363708	0.000530503	0.349847	0.688672	0.207383	-0.0288219	0.215439	0.0288219	0.205497	0.00904613	0.247368	-0.000366095	0.262221	0.000366095	0.25043	-0.00728044	0.362671	0.00728044	0.348299	FALSE
chr22	36470273	C	T	chr22_36470273_C_T	0.00559872	0.690656	0.0113027	0.702052	0.00491264	0.961498	2.67145e-05	0.797484	5.52441e-05	0.809253	0.699135	0.200709	0.00376136	0.465725	0.00790219	0.476006	0.00342119	0.554724	1.77876e-05	0.612557	3.84988e-05	0.624576	0.000997189	0.713607	0.00181971	0.724609	FALSE
chr22	36470362	G	A	chr22_36470362_G_A	-0.0769707	0.181642	0.0769707	0.173331	0.0201441	0.22978	-0.0015376	0.188306	0.0015376	0.180906	0.748497	0.167401	-0.0580541	0.110318	0.0580541	0.104055	0.0150679	0.12296	-0.0011593	0.131535	0.0011593	0.125742	-0.0106769	0.26049	0.0106769	0.249756	FALSE
chr22	36470660	C	G	chr22_36470660_C_G	0.0088652	0.690376	0.0112939	0.701401	0.0130222	0.450181	0.000124222	0.619353	0.000154146	0.630255	0.741515	0.173158	0.00665537	0.459236	0.00845381	0.468753	0.00968062	0.227491	9.33828e-05	0.444284	0.000115542	0.453904	0.00125125	0.740882	0.00163234	0.751443	FALSE
chr22	36470684	C	A	chr22_36470684_C_A	-0.028699	0.452346	0.028699	0.436452	0.00833699	0.712329	-0.000240069	0.54643	0.000240069	0.52809	0.731196	0.180267	-0.0210671	0.282704	0.0210671	0.269708	0.00611603	0.371269	-0.000176523	0.38954	0.000176523	0.37483	-0.00445401	0.511668	0.00445401	0.495099	FALSE
chr22	36481995	T	A	chr22_36481995_T_A	0.021157	0.476053	0.0253356	0.486887	0.0120185	0.507327	0.000177178	0.50031	0.000266956	0.50922	0.993809	9.5114e-05	0.0210578	0.241212	0.0251908	0.249128	0.011933	0.180398	0.000176506	0.30537	0.000265303	0.312975	0.000198485	0.940127	0.000274703	0.950037	FALSE
chr22	36482113	G	T	chr22_36482113_G_T	-0.179277	0.0597039	0.179277	0.0565033	0.0225126	0.194466	-0.00431141	0.0936179	0.00431141	0.0901675	0.989417	0.000230118	-0.177454	0.0241099	0.177454	0.0222208	0.0222876	0.063982	-0.00426937	0.0516911	0.00426937	0.0495387	-0.00287724	0.635143	0.00287724	0.618004	FALSE
chr22	36482519	A	G	chr22_36482519_A_G	-0.00283173	0.872716	0.00412792	0.872358	0.0043733	0.968405	-8.96419e-06	0.934318	1.52427e-05	0.935366	0.889209	0.0454143	-0.0025365	0.677978	0.00369336	0.676406	0.00387723	0.517115	-7.9996e-06	0.8008	1.35904e-05	0.800533	-0.0001572	0.952021	0.000252473	0.954153	FALSE
chr22	36493883	A	G	chr22_36493883_A_G	0.102326	0.11951	0.102326	0.125482	0.0224452	0.196053	0.00242841	0.134365	0.00242841	0.139036	0.557634	0.293699	0.0577932	0.101944	0.0577932	0.108337	0.0124868	0.164442	0.00136451	0.114378	0.00136451	0.119536	0.0239659	0.0932671	0.0239659	0.0987639	FALSE
chr22	36494058	G	A	chr22_36494058_G_A	-0.104786	0.157367	0.104786	0.150954	0.0188616	0.271439	-0.00251592	0.20137	0.00251592	0.195205	0.541029	0.305976	-0.0584281	0.143188	0.0584281	0.136528	0.0103339	0.2192	-0.00141052	0.173815	0.00141052	0.167348	-0.0251377	0.126043	0.0251377	0.12063	FALSE
chr22	36494295	T	C	chr22_36494295_T_C	-0.0142244	0.6588	0.0142244	0.640675	0.00744783	0.785297	-0.000105906	0.709569	0.000105906	0.690545	0.452924	0.379502	-0.00641712	0.533564	0.00641712	0.51711	0.00338592	0.560612	-4.78808e-05	0.606366	4.78808e-05	0.588625	-0.00359496	0.568972	0.00359496	0.55143	FALSE
chr22	36494306	T	C	chr22_36494306_T_C	0.0170862	0.578188	0.0170862	0.595758	0.0099556	0.616361	0.000164539	0.606528	0.000164539	0.62479	0.452918	0.379508	0.00788305	0.492031	0.00788305	0.50822	0.00452086	0.465934	7.60993e-05	0.531533	7.60993e-05	0.54802	0.00451276	0.491876	0.00451276	0.508619	FALSE
chr22	36506699	G	C	chr22_36506699_G_C	-0.0447711	0.346387	0.0447711	0.332996	0.0210125	0.218122	-0.00105249	0.285544	0.00105249	0.27525	0.963134	0.00311544	-0.0431807	0.166608	0.0431807	0.1594	0.0202296	0.0762379	-0.00101416	0.168728	0.00101416	0.161973	-0.00136081	0.805156	0.00136081	0.788598	FALSE
chr22	36506710	C	A	chr22_36506710_C_A	0.000366261	0.719214	0.0111815	0.716204	0.00883978	0.687838	-1.05316e-06	0.723945	0.000101664	0.720493	0.964451	0.00284846	0.000362767	0.433865	0.0107407	0.432046	0.00851047	0.264805	-7.58028e-07	0.4951	9.74951e-05	0.491891	1.58788e-05	0.938719	0.000365213	0.93586	FALSE
chr22	36506816	G	A	chr22_36506816_G_A	0.0684732	0.196218	0.0684732	0.205072	0.0234772	0.181816	0.00164286	0.174968	0.00164286	0.181806	0.972627	0.00154721	0.066763	0.0865958	0.066763	0.0919586	0.0228489	0.0610469	0.00160201	0.100191	0.00160201	0.104594	0.00174667	0.718717	0.00174667	0.734883	FALSE
chr22	36506999	A	G	chr22_36506999_A_G	-0.0295788	0.464069	0.0318983	0.452782	0.0153778	0.358031	-0.000508415	0.433514	0.00054989	0.423302	0.9736	0.0014603	-0.0286791	0.243886	0.0309512	0.236418	0.01497	0.125997	-0.000492593	0.267961	0.000533219	0.260776	-0.000766947	0.875036	0.000830462	0.864409	FALSE
chr22	36507111	C	T	chr22_36507111_C_T	-0.161988	0.110612	0.161988	0.105014	0.0363866	0.0778278	-0.0061697	0.11912	0.0061697	0.114064	0.967285	0.00232542	-0.156956	0.0549178	0.156956	0.0526432	0.0352104	0.024795	-0.00597811	0.0681355	0.00597811	0.0649713	-0.00484304	0.516618	0.00484304	0.500592	FALSE
chr22	36507202	T	G	chr22_36507202_T_G	-0.0604915	0.237983	0.0604915	0.227427	0.025185	0.155748	-0.00154031	0.187723	0.00154031	0.180879	0.951773	0.00589067	-0.0575733	0.111056	0.0575733	0.104484	0.0239724	0.0543874	-0.0014661	0.111038	0.0014661	0.106429	-0.00201185	0.718959	0.00201185	0.702227	FALSE
chr22	36528667	A	G	chr22_36528667_A_G	-0.0253058	0.511929	0.0253058	0.495018	0.00860201	0.699783	-0.00025078	0.571792	0.00025078	0.553547	0.851794	0.0827411	-0.0216545	0.293509	0.0216545	0.281285	0.0073499	0.313309	-0.000214966	0.386651	0.000214966	0.373097	-0.001861	0.744908	0.001861	0.728743	FALSE
chr22	36528729	C	T	chr22_36528729_C_T	0.000577019	0.851889	0.00535255	0.849902	0.00771878	0.76239	1.65908e-05	0.84566	4.73492e-05	0.844496	0.883615	0.0526551	0.000564279	0.600792	0.00472807	0.599784	0.00683446	0.336722	1.51399e-05	0.645848	4.19716e-05	0.645121	-4.15466e-17	0.943572	0.000327104	0.941749	FALSE
chr22	36529335	C	T	chr22_36529335_C_T	0.0520122	0.280257	0.0520122	0.291686	0.0204082	0.231161	0.00116235	0.244468	0.00116235	0.255558	0.9925	0.000164646	0.0516829	0.126367	0.0516829	0.133694	0.0202579	0.076732	0.00115515	0.140831	0.00115515	0.147376	0.000524001	0.891172	0.000524001	0.908458	FALSE
chr22	36529691	A	C	chr22_36529691_A_C	-0.000136054	0.600853	0.017056	0.599011	0.006657	0.845625	2.74197e-06	0.685194	0.000115917	0.683578	0.953064	0.00541336	-0.000186286	0.333428	0.0162603	0.332116	0.00634785	0.356971	2.31915e-06	0.461542	0.00011054	0.459767	6.19274e-05	0.901165	0.000576401	0.899642	FALSE
chr22	36703493	G	C	chr22_36703493_G_C	-0.0253346	0.517851	0.0253346	0.501184	0.0209471	0.217274	-0.000543601	0.417247	0.000543601	0.40175	0.723129	0.185185	-0.0179301	0.350103	0.0179301	0.3366	0.0151411	0.122848	-0.000384694	0.301518	0.000384694	0.289925	-0.00427458	0.5454	0.00427458	0.529582	FALSE
chr22	36757245	A	G	chr22_36757245_A_G	0.0340061	0.384351	0.0340061	0.399045	0.0152817	0.360909	0.000542604	0.361098	0.000542604	0.37541	0.627445	0.246159	0.0214762	0.265602	0.0214762	0.277873	0.00958971	0.232404	0.000343241	0.273274	0.000343241	0.285209	0.00693745	0.359994	0.00693745	0.374711	FALSE
chr22	36757368	C	G	chr22_36757368_C_G	0.0141046	0.508725	0.0230278	0.515837	0.0181407	0.280608	0.000339664	0.417201	0.000475104	0.42169	0.66235	0.222442	0.00939686	0.347316	0.0156076	0.352584	0.0121285	0.173171	0.000231746	0.30996	0.000326123	0.314255	0.00244534	0.51274	0.00417295	0.520744	FALSE
chr22	36757399	A	G	chr22_36757399_A_G	-0.0053454	0.851835	0.00599911	0.83947	0.00955996	0.641155	-5.10097e-05	0.836362	5.88031e-05	0.822308	0.664438	0.221189	-0.00362416	0.669202	0.00405177	0.654738	0.00637905	0.355801	-3.47712e-05	0.679602	3.98692e-05	0.665437	-0.000895565	0.84704	0.001048	0.834438	FALSE
chr22	36776087	G	A	chr22_36776087_G_A	-0.346923	0.0167738	0.346923	0.0152774	0.0540587	0.0323535	-0.019278	0.0204456	0.019278	0.0191241	0.946698	0.00655205	-0.328156	0.00687765	0.328156	0.00633808	0.051087	0.00993021	-0.0181943	0.0111454	0.0181943	0.0103154	-0.0132842	0.21549	0.0132842	0.205376	TRUE
chr22	36776492	G	A	chr22_36776492_G_A	-0.0507097	0.293615	0.0507097	0.281712	0.011575	0.520797	-0.000649736	0.360918	0.000649736	0.34894	0.95399	0.00473217	-0.0486073	0.143685	0.0486073	0.135764	0.0110209	0.198352	-0.000621277	0.223638	0.000621277	0.214135	-0.00173873	0.753644	0.00173873	0.735776	FALSE
chr22	36776569	G	C	chr22_36776569_G_C	0.255149	0.0258387	0.255149	0.0279254	0.0247714	0.162371	0.0062376	0.0561242	0.0062376	0.0586874	0.951855	0.00539609	0.243743	0.0104823	0.243743	0.011436	0.0235805	0.0568129	0.00595845	0.03083	0.00595845	0.0324733	0.00888737	0.280457	0.00888737	0.293352	TRUE
chr22	36781797	G	A	chr22_36781797_G_A	-0.100508	0.13336	0.100508	0.126866	0.0248785	0.164123	-0.00263969	0.13646	0.00263969	0.13146	0.746841	0.166255	-0.075364	0.0834482	0.075364	0.078372	0.0185218	0.0891733	-0.00197363	0.095911	0.00197363	0.0916314	-0.0145895	0.194273	0.0145895	0.185008	FALSE
chr22	36808579	A	G	chr22_36808579_A_G	0.0153614	0.609781	0.0161903	0.622417	0.0097617	0.625778	0.000151597	0.625116	0.000160602	0.638149	0.600929	0.263006	0.00936849	0.444476	0.00981953	0.455927	0.00574228	0.388843	9.01159e-05	0.491226	9.50159e-05	0.503611	0.00327262	0.566971	0.00346634	0.578791	FALSE
chr22	36816067	G	A	chr22_36816067_G_A	-0.0203302	0.560906	0.0203302	0.543934	0.00792228	0.747937	-0.00016556	0.629198	0.00016556	0.610045	0.458693	0.374627	-0.00916494	0.46142	0.00916494	0.446247	0.003583	0.540526	-7.3625e-05	0.539777	7.3625e-05	0.522572	-0.00497801	0.482261	0.00497801	0.466169	FALSE
chr22	36816110	C	T	chr22_36816110_C_T	0.0085208	0.748374	0.0085208	0.765089	0.00497049	0.960458	4.19843e-05	0.829051	4.19843e-05	0.846061	0.468873	0.365198	0.00400465	0.599946	0.00400465	0.616204	0.00232015	0.668359	1.96405e-05	0.706819	1.96405e-05	0.723958	0.0021357	0.670375	0.0021357	0.687029	FALSE
chr22	36817342	T	C	chr22_36817342_T_C	-0.0118587	0.656461	0.0151028	0.643795	0.00596697	0.88653	-6.62784e-05	0.754585	9.37184e-05	0.741895	0.597348	0.267482	-0.00737906	0.494713	0.00932428	0.483415	0.00358592	0.54363	-4.16626e-05	0.616828	5.81165e-05	0.604227	-0.00255173	0.609835	0.00325039	0.596966	FALSE
chr22	36830901	C	G	chr22_36830901_C_G	0.134095	0.0798346	0.134095	0.0846725	0.0285666	0.132998	0.00409617	0.0905379	0.00409617	0.0937279	0.483699	0.353263	0.0652162	0.087923	0.0652162	0.0931943	0.0137433	0.146179	0.00198717	0.0879756	0.00198717	0.0920231	0.0331899	0.0572741	0.0331899	0.0608014	FALSE
chr22	36856758	G	C	chr22_36856758_G_C	0.00118738	0.804363	0.00694635	0.80765	0.00731153	0.786794	2.10017e-05	0.829014	4.74788e-05	0.833259	0.827397	0.103718	0.000844165	0.568608	0.00571653	0.572213	0.00601981	0.374506	1.63617e-05	0.639972	3.87845e-05	0.644505	0.000161964	0.883152	0.000663734	0.885715	FALSE
chr22	36873514	C	T	chr22_36873514_C_T	0.00784475	0.712257	0.0103312	0.722537	0.00752865	0.775646	5.12446e-05	0.745098	7.80229e-05	0.756015	0.299886	0.549518	0.00184724	0.680564	0.00284969	0.689102	0.00231574	0.676378	1.12051e-05	0.714657	2.20014e-05	0.723551	0.00210394	0.623677	0.00276768	0.634728	FALSE
chr22	36873716	G	C	chr22_36873716_G_C	0.0433983	0.304967	0.0433983	0.318197	0.0205015	0.226529	0.000948697	0.257481	0.000948697	0.26778	0.466648	0.367548	0.0194158	0.272114	0.0194158	0.284293	0.00948089	0.234088	0.000420195	0.234305	0.000420195	0.245127	0.0112295	0.237341	0.0112295	0.24863	FALSE
chr22	36873903	A	G	chr22_36873903_A_G	0.0674347	0.197749	0.0674347	0.207253	0.0201139	0.231587	0.00138365	0.192161	0.00138365	0.200228	0.546334	0.302536	0.0375307	0.161229	0.0375307	0.169891	0.0111288	0.194196	0.000778193	0.162682	0.000778193	0.1701	0.0152754	0.165056	0.0152754	0.173337	FALSE
chr22	36874048	G	A	chr22_36874048_G_A	-0.0332339	0.250901	0.0593891	0.245045	0.0176354	0.287946	-0.000511335	0.259422	0.00100147	0.25283	0.555065	0.295856	-0.018252	0.196911	0.035174	0.191564	0.0097176	0.2279	-0.000275103	0.213376	0.000592208	0.207746	-0.00748051	0.224372	0.0127872	0.218195	FALSE
chr22	36874083	C	T	chr22_36874083_C_T	-0.089153	0.178709	0.089153	0.170306	0.0347558	0.0906788	-0.00360296	0.131136	0.00360296	0.126265	0.551127	0.299058	-0.0521977	0.15	0.0521977	0.142467	0.0198963	0.0852497	-0.00215745	0.114285	0.00215745	0.10941	-0.0192753	0.154249	0.0192753	0.14649	FALSE
chr22	36874106	G	A	chr22_36874106_G_A	-0.113165	0.120894	0.113165	0.115129	0.0167494	0.316293	-0.00206289	0.172155	0.00206289	0.16497	0.547567	0.301892	-0.0636917	0.108979	0.0636917	0.102838	0.00920216	0.24695	-0.00117565	0.147923	0.00117565	0.141678	-0.0255125	0.0993747	0.0255125	0.094697	FALSE
chr22	36874401	G	T	chr22_36874401_G_T	-0.0108698	0.714862	0.0114021	0.70022	0.0071125	0.808148	-8.08527e-05	0.764381	8.45102e-05	0.748813	0.42441	0.40658	-0.00436021	0.617529	0.00461729	0.604526	0.00293318	0.60124	-3.15274e-05	0.6807	3.32939e-05	0.666792	-0.00292011	0.623698	0.00307255	0.609122	FALSE
chr22	36900087	A	G	chr22_36900087_A_G	0.410263	0.00938835	0.410263	0.0102645	0.0722654	0.0155986	0.0314258	0.00994338	0.0314258	0.0109325	0.228872	0.652454	0.0945202	0.0533818	0.0945202	0.0571549	0.0168369	0.108923	0.0073846	0.0277431	0.0073846	0.0296463	0.100341	0.00604315	0.100341	0.00675677	TRUE
chr22	36900494	C	T	chr22_36900494_C_T	-0.0986302	0.132368	0.0986302	0.125798	0.023859	0.179132	-0.00248254	0.138674	0.00248254	0.133236	0.193634	0.706123	-0.0190913	0.29794	0.0190913	0.285374	0.00460075	0.460502	-0.000480399	0.23563	0.000480399	0.225951	-0.0246328	0.0994895	0.0246328	0.0942412	FALSE
chr22	36900630	G	A	chr22_36900630_G_A	0.0184199	0.53186	0.0208809	0.543919	0.0182536	0.272269	0.000360523	0.431566	0.000400433	0.440721	0.2087	0.681747	0.00348774	0.616277	0.00404243	0.627377	0.0037656	0.523747	6.82586e-05	0.514712	7.72539e-05	0.526069	0.00477476	0.447221	0.00536228	0.458126	FALSE
chr22	36900889	G	A	chr22_36900889_G_A	-0.00289162	0.852814	0.00563633	0.840868	0.00535705	0.930058	-1.78965e-05	0.897728	3.14405e-05	0.884777	0.291841	0.559476	-0.000999682	0.776577	0.00171058	0.765142	0.00160517	0.758811	-6.26215e-06	0.833696	9.77016e-06	0.820945	-0.000679613	0.791967	0.00137828	0.78096	FALSE
chr22	36900904	C	G	chr22_36900904_C_G	0.00703977	0.723792	0.00956113	0.738349	0.0111729	0.544169	7.85225e-05	0.683409	0.000104626	0.698739	0.303401	0.544925	0.00211734	0.679611	0.00279584	0.692585	0.00339325	0.559394	2.33169e-05	0.658213	3.03414e-05	0.672326	0.00184353	0.63488	0.00254537	0.649001	FALSE
chr22	36900957	G	A	chr22_36900957_G_A	-0.00502949	0.740739	0.00996697	0.732788	0.00905451	0.668325	-3.36341e-05	0.747589	8.2154e-05	0.739227	0.33561	0.504225	-0.00164042	0.666473	0.00333888	0.658607	0.00315817	0.586206	-1.08636e-05	0.685356	2.82952e-05	0.677913	-0.00146561	0.637809	0.00273592	0.629771	FALSE
chr22	36921806	T	C	chr22_36921806_T_C	0.0155752	0.599815	0.0155752	0.61671	0.0116858	0.515599	0.00018042	0.558963	0.00018042	0.57898	0.125997	0.813201	0.00188945	0.733673	0.00188945	0.749752	0.00149204	0.776529	2.21244e-05	0.693756	2.21244e-05	0.711571	0.00355844	0.536627	0.00355844	0.553559	FALSE
chr22	36921872	C	T	chr22_36921872_C_T	0.00154293	0.770729	0.0080129	0.775306	0.00641573	0.842095	2.07644e-05	0.811019	5.62796e-05	0.818007	0.122026	0.819766	9.9288e-07	0.851411	0.000933294	0.85402	0.000811389	0.875457	1.7406e-06	0.866758	6.86511e-06	0.871457	0.000257237	0.725929	0.00183242	0.730559	FALSE
chr22	36921928	A	G	chr22_36921928_A_G	-0.00848545	0.698333	0.012706	0.69885	0.0165829	0.326436	-0.000233901	0.6055	0.000297	0.606679	0.114732	0.832452	-0.00110841	0.813621	0.00146184	0.816133	0.00191751	0.717582	-2.91838e-05	0.736184	3.46362e-05	0.736934	-0.00212141	0.653764	0.00295028	0.652819	FALSE
chr22	36921972	G	T	chr22_36921972_G_T	-0.0384265	0.383692	0.0395377	0.37241	0.0153165	0.361083	-0.000656716	0.382436	0.000672805	0.372449	0.107549	0.844569	-0.00420063	0.658233	0.00434798	0.644759	0.00168218	0.752416	-7.39212e-05	0.591429	7.60549e-05	0.578022	-0.00844912	0.348911	0.00867777	0.337768	FALSE
chr22	36978244	C	G	chr22_36978244_C_G	-0.0115129	0.363002	0.0389967	0.358597	0.0219008	0.204367	-0.00040624	0.281155	0.000900218	0.278742	0.923877	0.0198891	-0.0107518	0.180946	0.0360857	0.179175	0.0202567	0.076122	-0.000378174	0.169139	0.00083394	0.167819	-0.000517649	0.752552	0.00165457	0.748687	FALSE
chr22	36978388	G	A	chr22_36978388_G_A	-0.00678814	0.798611	0.00762894	0.787598	0.00414923	0.987023	-2.81694e-05	0.893445	3.2011e-05	0.883821	0.901423	0.0370635	-0.00611665	0.525262	0.00687738	0.514994	0.00374267	0.527635	-2.5396e-05	0.690986	2.88717e-05	0.679841	-0.000365213	0.937654	0.000400146	0.928759	FALSE
chr22	37022220	G	A	chr22_37022220_G_A	-0.153885	0.0728908	0.153885	0.0686297	0.0288429	0.125337	-0.00454901	0.085236	0.00454901	0.0813569	0.543357	0.303925	-0.084508	0.0719411	0.084508	0.0674673	0.0159133	0.116206	-0.00252973	0.0772434	0.00252973	0.0735869	-0.0363101	0.0557112	0.0363101	0.0524922	FALSE
chr22	37046411	T	C	chr22_37046411_T_C	-0.0182883	0.585264	0.0189227	0.573437	0.0066477	0.845509	-0.000128679	0.687606	0.000132518	0.674306	0.313784	0.529703	-0.0056596	0.573547	0.00587926	0.562757	0.00208936	0.695303	-4.01182e-05	0.658083	4.14475e-05	0.645805	-0.0047557	0.497014	0.00491767	0.485458	FALSE
chr22	37051815	G	A	chr22_37051815_G_A	0.00996024	0.552234	0.0204374	0.555773	0.0133309	0.436431	0.000115343	0.515395	0.000274727	0.518546	0.942196	0.00946364	0.00925015	0.309804	0.0192537	0.313352	0.0125659	0.162356	0.000106804	0.331063	0.000258971	0.333953	0.000350922	0.874747	0.00071931	0.877927	FALSE
chr22	37069054	G	A	chr22_37069054_G_A	-0.154783	0.0726802	0.154783	0.0689266	0.0279927	0.13126	-0.00459741	0.0873064	0.00459741	0.0839802	0.583051	0.276425	-0.0891058	0.0659105	0.0891058	0.0619986	0.0162293	0.110137	-0.00262153	0.0754238	0.00262153	0.0719053	-0.0356098	0.0600557	0.0356098	0.0570656	FALSE
chr22	37088297	T	C	chr22_37088297_T_C	0.19635	0.0416329	0.19635	0.0446847	0.0369443	0.0762124	0.00744365	0.0494467	0.00744365	0.0513956	0.260044	0.60658	0.0502719	0.113217	0.0502719	0.120288	0.00930271	0.239303	0.00184063	0.0853505	0.00184063	0.0893985	0.0498849	0.0278748	0.0498849	0.0297719	FALSE
chr22	37088334	T	G	chr22_37088334_T_G	-0.124224	0.10763	0.124224	0.101644	0.0499925	0.0384349	-0.00641998	0.0668896	0.00641998	0.0636648	0.22695	0.656261	-0.0287063	0.234965	0.0287063	0.223675	0.0113828	0.188133	-0.00148797	0.121567	0.00148797	0.116379	-0.0310717	0.0767768	0.0310717	0.072344	FALSE
chr22	37099330	G	A	chr22_37099330_G_A	-0.116858	0.105729	0.116858	0.100751	0.027466	0.139601	-0.00331684	0.10953	0.00331684	0.105675	0.450774	0.38342	-0.0527226	0.122108	0.0527226	0.115386	0.0125713	0.168472	-0.00152456	0.11379	0.00152456	0.108688	-0.0292186	0.0763803	0.0292186	0.0723138	FALSE
chr22	37099510	C	T	chr22_37099510_C_T	0.0257679	0.433595	0.0284976	0.444894	0.0101633	0.591194	0.000314944	0.472345	0.000327208	0.48407	0.45748	0.378012	0.0114885	0.370976	0.0129361	0.381023	0.00471758	0.458139	0.000146289	0.413104	0.000152793	0.425022	0.00644362	0.359224	0.00704384	0.370195	FALSE
chr22	37099595	G	A	chr22_37099595_G_A	0.0170533	0.539139	0.0204245	0.551235	0.0219813	0.206663	0.000425359	0.390135	0.000492752	0.398358	0.412551	0.421088	0.00757374	0.459544	0.0089746	0.470473	0.00939199	0.243826	0.000193011	0.35689	0.000221015	0.366304	0.00422853	0.447623	0.00517808	0.459111	FALSE
chr22	37109512	C	T	chr22_37109512_C_T	-0.0254094	0.407582	0.0327439	0.396645	0.013177	0.442241	-0.000339394	0.409303	0.000429161	0.398896	0.178884	0.726322	-0.00354527	0.565519	0.00563246	0.554652	0.00229623	0.673335	-4.6199e-05	0.535079	7.17442e-05	0.522756	-0.00617368	0.336542	0.00796799	0.326978	FALSE
chr22	37147823	C	G	chr22_37147823_C_G	-0.0101076	0.690066	0.0128875	0.680906	0.00640027	0.863315	-6.26976e-05	0.768456	8.07938e-05	0.760158	0.312038	0.531224	-0.00331422	0.653404	0.00415997	0.645817	0.00197947	0.70956	-2.04329e-05	0.725281	2.59309e-05	0.71826	-0.00248027	0.600171	0.00330597	0.591805	FALSE
chr22	37148067	A	G	chr22_37148067_A_G	-0.00336861	0.649098	0.0150337	0.642649	0.00668649	0.840915	-3.09029e-05	0.734645	0.000104956	0.726973	0.424812	0.405951	-0.00106713	0.567996	0.00670734	0.561315	0.00282857	0.612169	-1.07853e-05	0.654344	4.6591e-05	0.646536	-0.000825698	0.570413	0.00379186	0.56491	FALSE
chr22	37177596	G	A	chr22_37177596_G_A	-0.173755	0.0576356	0.173755	0.0540003	0.0327034	0.096464	-0.0057647	0.0661729	0.0057647	0.0631299	0.215098	0.674747	-0.0379221	0.172006	0.0379221	0.163871	0.00701417	0.327819	-0.00125702	0.127032	0.00125702	0.122046	-0.043708	0.0405446	0.043708	0.0379218	FALSE
chr22	37177672	C	A	chr22_37177672_C_A	-0.0426753	0.341798	0.0426753	0.328397	0.0318904	0.102349	-0.0014067	0.215921	0.0014067	0.20724	0.169089	0.747289	-0.00704309	0.531917	0.00704309	0.516214	0.00527369	0.422258	-0.000227887	0.357014	0.000227887	0.342914	-0.0101069	0.278944	0.0101069	0.26748	FALSE
chr22	37186126	C	T	chr22_37186126_C_T	-0.0378895	0.414628	0.0378895	0.400374	0.0164616	0.33381	-0.000824902	0.380917	0.000824902	0.367416	0.253767	0.616849	-0.00949209	0.484925	0.00949209	0.469804	0.00411408	0.501329	-0.000201408	0.434139	0.000201408	0.419147	-0.00937961	0.336135	0.00937961	0.322378	FALSE
chr22	37186165	G	A	chr22_37186165_G_A	0.0803087	0.157998	0.0803087	0.16549	0.0357949	0.0801926	0.00289763	0.109575	0.00289763	0.114002	0.295729	0.557347	0.0238508	0.231674	0.0238508	0.242758	0.0106272	0.203959	0.0008644	0.147158	0.0008644	0.153679	0.0210283	0.109871	0.0210283	0.115799	FALSE
chr22	37193765	C	T	chr22_37193765_C_T	-0.0368111	0.381943	0.0368111	0.367442	0.0117598	0.51276	-0.000446966	0.414838	0.000446966	0.398907	0.4992	0.338725	-0.0181758	0.315033	0.0181758	0.302267	0.00587941	0.382325	-0.000220682	0.35297	0.000220682	0.338547	-0.0091716	0.307293	0.0091716	0.294213	FALSE
chr22	37193829	A	G	chr22_37193829_A_G	-0.0126679	0.686322	0.012781	0.674262	0.00563488	0.918633	-7.54546e-05	0.787277	7.6033e-05	0.77345	0.517751	0.323543	-0.00635164	0.567464	0.00640743	0.556294	0.00294003	0.601936	-3.79803e-05	0.677796	3.82657e-05	0.665805	-0.00309319	0.62249	0.00311225	0.610161	FALSE
chr22	37194163	A	C	chr22_37194163_A_C	-0.174113	0.0988493	0.177784	0.0937619	0.0262108	0.185654	-0.00865016	0.126001	0.00869574	0.121352	0.564473	0.286663	-0.11226	0.0832764	0.114059	0.0799209	0.0161503	0.140371	-0.00582971	0.104043	0.00585205	0.101429	-0.0357734	0.0881243	0.0366721	0.0840382	FALSE
chr22	37194167	A	T	chr22_37194167_A_T	0.0365779	0.329813	0.045251	0.339594	0.0117403	0.511081	0.000558561	0.380539	0.000623825	0.388427	0.571048	0.281311	0.0224528	0.26547	0.0269013	0.273194	0.00678326	0.340967	0.000337592	0.318215	0.000371066	0.326133	0.00728838	0.299394	0.00955269	0.307532	FALSE
chr22	37198304	C	G	chr22_37198304_C_G	0.00519767	0.460795	0.0270265	0.463614	0.0140985	0.407485	8.18883e-05	0.430456	0.000375952	0.433612	0.666797	0.222606	0.00330269	0.30437	0.0180867	0.307194	0.00939162	0.237882	5.2238e-05	0.315871	0.000251523	0.319146	0.00088445	0.463402	0.00496848	0.46636	FALSE
chr22	37198565	C	G	chr22_37198565_C_G	-0.00164173	0.4816	0.025338	0.482188	0.0128041	0.464957	4.05315e-05	0.474917	0.00034333	0.475402	0.830926	0.102155	-0.0010154	0.285206	0.0209642	0.286344	0.010653	0.202902	3.81909e-05	0.319471	0.000284788	0.320433	-0.000296934	0.678186	0.00226273	0.679172	FALSE
chr22	37198785	G	A	chr22_37198785_G_A	-0.038111	0.37693	0.038111	0.362451	0.00998211	0.613173	-0.000393547	0.445153	0.000393547	0.429844	0.913251	0.0277834	-0.0346657	0.195431	0.0346657	0.184994	0.00910735	0.245071	-0.000357713	0.282056	0.000357713	0.270106	-0.00184194	0.744057	0.00184194	0.728083	FALSE
chr22	37198880	A	C	chr22_37198880_A_C	0.0183752	0.33083	0.0424912	0.337143	0.0222218	0.207159	9.45245e-05	0.286327	0.000974787	0.290109	0.937668	0.0117011	0.0168846	0.171725	0.0398517	0.175048	0.0208861	0.0758213	7.86001e-05	0.17677	0.00091714	0.17867	0.000839989	0.747568	0.00160217	0.753936	FALSE
chr22	37198916	A	C	chr22_37198916_A_C	-0.0872941	0.191912	0.0872941	0.183312	0.0412414	0.059925	-0.00354758	0.135965	0.00354758	0.130446	0.945072	0.00850468	-0.0827299	0.0976096	0.0827299	0.0925978	0.0389864	0.0195054	-0.00336388	0.0816084	0.00336388	0.0776696	-0.00291853	0.63859	0.00291853	0.621638	FALSE
chr22	37199116	C	T	chr22_37199116_C_T	-0.0796519	0.194247	0.0796519	0.185739	0.0382928	0.070173	-0.00288134	0.128575	0.00288134	0.12351	0.97068	0.00158562	-0.0776829	0.0889859	0.0776829	0.0839272	0.0371787	0.0218367	-0.0028096	0.0743664	0.0028096	0.0705321	-0.00200073	0.723667	0.00200073	0.706706	FALSE
chr22	37199446	G	A	chr22_37199446_G_A	-0.162506	0.0733472	0.162506	0.0698104	0.0215442	0.211599	-0.00398006	0.108358	0.00398006	0.104783	0.978452	0.000850589	-0.158751	0.0307146	0.158751	0.0285795	0.02106	0.0716652	-0.00388653	0.061258	0.00388653	0.0585666	-0.00432062	0.527226	0.00432062	0.51056	FALSE
chr22	37199876	C	T	chr22_37199876_C_T	0.0787595	0.18128	0.0787595	0.189762	0.0207315	0.228852	0.00172834	0.186653	0.00172834	0.19434	0.913246	0.026532	0.0715393	0.0858277	0.0715393	0.0908398	0.0188063	0.0882158	0.00155996	0.111399	0.00155996	0.116983	0.00398876	0.519754	0.00398876	0.536147	FALSE
chr22	37207911	G	A	chr22_37207911_G_A	-0.0927074	0.164835	0.0927074	0.157085	0.021386	0.226395	-0.00242265	0.177248	0.00242265	0.170562	0.314004	0.533501	-0.0327046	0.227515	0.0327046	0.217164	0.00705784	0.333481	-0.000879353	0.209691	0.000879353	0.201607	-0.0241945	0.117568	0.0241945	0.11154	FALSE
chr22	37208528	C	A	chr22_37208528_C_A	-0.00484691	0.834931	0.00642005	0.825415	0.00700924	0.816975	-3.93037e-05	0.861313	4.74793e-05	0.850988	0.315296	0.530322	-0.00149788	0.767685	0.00210081	0.759136	0.00218384	0.685569	-1.22268e-05	0.804359	1.53602e-05	0.795211	-0.00114645	0.765532	0.0016514	0.756247	FALSE
chr22	37208539	G	A	chr22_37208539_G_A	-0.0349981	0.409377	0.0349981	0.395535	0.0138759	0.415048	-0.000512909	0.406187	0.000512909	0.392644	0.309602	0.537902	-0.0117187	0.433057	0.0117187	0.41878	0.0043028	0.482188	-0.000172827	0.421281	0.000172827	0.406901	-0.008962	0.328165	0.008962	0.315101	FALSE
chr22	37218788	A	G	chr22_37218788_A_G	0.0185068	0.563848	0.0196277	0.575795	0.0132129	0.440488	0.000268519	0.524091	0.000281703	0.537649	0.646122	0.214648	0.0136619	0.388487	0.0143409	0.399564	0.00866303	0.264347	0.000201634	0.395955	0.00020962	0.406947	0.00267082	0.602977	0.00294711	0.615041	FALSE
chr22	37219208	G	C	chr22_37219208_G_C	-0.208051	0.043913	0.208051	0.0411389	0.0320526	0.102254	-0.00692963	0.0580655	0.00692963	0.0562199	0.736428	0.143885	-0.157755	0.0291811	0.157755	0.0269634	0.0237884	0.0584006	-0.00532731	0.0419482	0.00532731	0.0399979	-0.0277292	0.0837534	0.0277292	0.0794684	TRUE
chr22	37219316	G	A	chr22_37219316_G_A	0.0282926	0.448042	0.0282926	0.463494	0.0107881	0.569522	0.000383232	0.477881	0.000383232	0.492508	0.715566	0.16611	0.0180784	0.303938	0.0180784	0.316747	0.00733493	0.309657	0.000230923	0.35301	0.000230923	0.367225	0.00540674	0.473224	0.00540674	0.486825	FALSE
chr22	37219385	A	G	chr22_37219385_A_G	0.0188661	0.514956	0.0236647	0.520669	0.0149081	0.374405	0.00029033	0.490506	0.00036653	0.494999	0.690871	0.185978	0.013363	0.356012	0.0166935	0.361833	0.0103312	0.214351	0.000207241	0.364261	0.000260123	0.368932	0.00292647	0.572746	0.003695	0.5791	FALSE
chr22	37219574	G	A	chr22_37219574_G_A	-0.000368797	0.817387	0.00623934	0.819655	0.00428234	0.944763	-8.93699e-06	0.877858	3.15707e-05	0.878818	0.563337	0.283845	0.000293968	0.66318	0.00314135	0.66666	0.00225633	0.674913	-2.02923e-06	0.77199	1.503e-05	0.774414	-0.000330279	0.761672	0.0015593	0.762974	FALSE
chr22	37219642	C	T	chr22_37219642_C_T	-0.0479669	0.295301	0.0479669	0.28298	0.00936223	0.653755	-0.000454287	0.402356	0.000454287	0.388005	0.485106	0.349009	-0.0229987	0.264904	0.0229987	0.252239	0.0044754	0.47134	-0.000213809	0.350936	0.000213809	0.336893	-0.0116693	0.240999	0.0116693	0.230369	FALSE
chr22	37222449	G	C	chr22_37222449_G_C	0.0924424	0.134543	0.0924424	0.140944	0.0338159	0.0924166	0.00327985	0.105144	0.00327985	0.109339	0.738023	0.172908	0.0680842	0.0817659	0.0680842	0.0875742	0.0248983	0.0523674	0.00241346	0.0735291	0.00241346	0.0777467	0.0142925	0.182444	0.0142925	0.191069	FALSE
chr22	37222597	T	C	chr22_37222597_T_C	0.0876117	0.165461	0.0876117	0.174355	0.013048	0.447594	0.00126149	0.238067	0.00126149	0.247692	0.763993	0.152202	0.0668511	0.100669	0.0668511	0.107179	0.00985446	0.224888	0.000957509	0.166266	0.000957509	0.173739	0.0120584	0.230809	0.0120584	0.242206	FALSE
chr22	37222794	G	A	chr22_37222794_G_A	-0.115171	0.111212	0.115171	0.105726	0.019457	0.244402	-0.00223791	0.145116	0.00223791	0.13966	0.730165	0.174807	-0.0840716	0.0715671	0.0840716	0.0672742	0.014225	0.135491	-0.00163402	0.103809	0.00163402	0.099183	-0.0180415	0.153139	0.0180415	0.145253	FALSE
chr22	37222893	C	T	chr22_37222893_C_T	-0.138593	0.09117	0.138593	0.0858363	0.0250006	0.174696	-0.00392319	0.111426	0.00392319	0.107001	0.708587	0.188939	-0.0944443	0.0631036	0.0944443	0.0590445	0.0173153	0.104472	-0.00264818	0.0822542	0.00264818	0.0784414	-0.0253505	0.112091	0.0253505	0.106148	FALSE
chr22	37222898	C	T	chr22_37222898_C_T	0.0888971	0.153312	0.0910552	0.15955	0.0187818	0.274688	0.00193289	0.183973	0.00195064	0.189303	0.721603	0.181401	0.0624009	0.102624	0.0641194	0.107477	0.0135957	0.15239	0.00138723	0.135146	0.00140137	0.139025	0.0155882	0.177821	0.0158201	0.185613	FALSE
chr22	37229237	G	A	chr22_37229237_G_A	0.00679987	0.79564	0.00679987	0.812713	0.00664848	0.837186	4.48693e-05	0.822885	4.48693e-05	0.841112	0.378252	0.455368	0.00257748	0.685828	0.00257748	0.702441	0.00245274	0.652751	1.65794e-05	0.736971	1.65794e-05	0.754229	0.00184829	0.706332	0.00184829	0.722953	FALSE
chr22	37229379	A	G	chr22_37229379_A_G	0.0261125	0.466673	0.0265822	0.478508	0.0141792	0.399403	0.000347531	0.462037	0.000354278	0.474132	0.441606	0.389428	0.0116282	0.41216	0.0118236	0.423569	0.00634045	0.359875	0.000158171	0.410701	0.000160978	0.422345	0.00650714	0.398215	0.0066437	0.408909	FALSE
chr22	37229604	T	C	chr22_37229604_T_C	0.0230729	0.493825	0.0230729	0.51054	0.0107454	0.567159	0.000242971	0.514968	0.000242971	0.533513	0.583302	0.275518	0.013664	0.3576	0.013664	0.371736	0.00628763	0.360414	0.000144612	0.400114	0.000144612	0.415305	0.00497324	0.455875	0.00497324	0.472076	FALSE
chr22	37230062	A	G	chr22_37230062_A_G	-0.0102552	0.59092	0.0184665	0.584346	0.00830069	0.725655	-7.37328e-05	0.642043	0.000148146	0.635724	0.826403	0.0972429	-0.00823068	0.356636	0.0150638	0.351926	0.00687271	0.330302	-5.89446e-05	0.445149	0.000121075	0.441358	-0.000986074	0.746635	0.00176096	0.742034	FALSE
chr22	37231194	T	C	chr22_37231194_T_C	0.0446652	0.300739	0.0446652	0.312835	0.014142	0.403169	0.000653732	0.319485	0.000653732	0.331327	0.482192	0.353829	0.0213912	0.26077	0.0213912	0.272247	0.0068438	0.334267	0.000313426	0.27785	0.000313426	0.290473	0.011274	0.235544	0.011274	0.246785	FALSE
chr22	37231206	G	C	chr22_37231206_G_C	0.00710636	0.684982	0.0127075	0.691654	0.0130843	0.448878	0.000103009	0.621068	0.000178404	0.627851	0.466769	0.367358	0.00311232	0.555711	0.00608379	0.561673	0.00609839	0.370499	4.49406e-05	0.528923	8.50202e-05	0.533858	0.00204043	0.594468	0.00328533	0.602287	FALSE
chr22	37231805	G	A	chr22_37231805_G_A	0.0025602	0.67926	0.0121832	0.684108	0.00690367	0.825311	1.61873e-05	0.730531	8.37006e-05	0.73532	0.41948	0.411008	0.000281036	0.566711	0.00517958	0.569717	0.00286699	0.610494	1.78255e-06	0.637877	3.52309e-05	0.64162	0.000738365	0.585871	0.00311384	0.591482	FALSE
chr22	37238812	G	A	chr22_37238812_G_A	-0.10822	0.123436	0.114632	0.118462	0.0199058	0.240571	-0.00231457	0.159089	0.0024336	0.155021	0.778951	0.140125	-0.0841476	0.0727677	0.0889735	0.0696204	0.0153894	0.120982	-0.00178486	0.107682	0.00187444	0.104409	-0.0138304	0.212097	0.0147609	0.204611	FALSE
chr22	37242249	G	A	chr22_37242249_G_A	-0.00857333	0.657676	0.0146875	0.648722	0.0140927	0.404488	-9.75208e-05	0.598438	0.000205626	0.589269	0.856541	0.0749239	-0.00777421	0.413241	0.0128018	0.406517	0.0120302	0.172695	-8.97562e-05	0.41132	0.000178651	0.405153	-0.00040491	0.842831	0.000995602	0.835173	FALSE
chr22	37243986	T	A	chr22_37243986_T_A	0.00358772	0.686032	0.0120473	0.691421	0.0258013	0.153058	0.000119205	0.493202	0.00031775	0.499183	0.783376	0.139472	0.00274862	0.460909	0.00947918	0.466907	0.0202362	0.0767314	9.11574e-05	0.347239	0.000249254	0.352237	0.000400146	0.768471	0.0014545	0.773159	FALSE
chr22	37244418	C	A	chr22_37244418_C_A	0.122903	0.0954593	0.122903	0.100512	0.034839	0.092416	0.00493935	0.0855455	0.00493935	0.0884585	0.866204	0.0663057	0.106719	0.0476904	0.106719	0.0503685	0.0303193	0.0372447	0.0043055	0.0518372	0.0043055	0.0541658	0.00884291	0.294065	0.00884291	0.306791	FALSE
chr22	37244631	T	C	chr22_37244631_T_C	0.0357694	0.349515	0.0389045	0.359878	0.013773	0.418978	0.000546281	0.361515	0.00057835	0.371484	0.832833	0.0947489	0.0305413	0.193417	0.0330211	0.200599	0.0115102	0.185859	0.00046584	0.236349	0.000491205	0.243895	0.00273274	0.587243	0.0030535	0.600964	FALSE
chr22	37244633	C	A	chr22_37244633_C_A	0.0377344	0.350544	0.0377344	0.363648	0.0143516	0.394563	0.000603327	0.346825	0.000603327	0.359493	0.832687	0.0951257	0.0319128	0.191789	0.0319128	0.201475	0.011991	0.176756	0.000509941	0.225552	0.000509941	0.235807	0.00313289	0.580666	0.00313289	0.597904	FALSE
chr22	37244838	G	T	chr22_37244838_G_T	0.0466062	0.278773	0.0466062	0.290965	0.018994	0.261613	0.00090035	0.250295	0.00090035	0.259502	0.769278	0.146971	0.0359041	0.159242	0.0359041	0.167905	0.0147669	0.130282	0.000700285	0.167568	0.000700285	0.175176	0.00596726	0.388815	0.00596726	0.404049	FALSE
chr22	37244915	G	A	chr22_37244915_G_A	0.0809671	0.151385	0.0905089	0.156459	0.0149075	0.373396	0.00127953	0.209543	0.00138881	0.214433	0.736412	0.17019	0.0607215	0.0927615	0.0674082	0.0969023	0.0108785	0.196768	0.000941215	0.146487	0.0010178	0.150228	0.011347	0.21513	0.0129412	0.222447	FALSE
chr22	37260602	C	G	chr22_37260602_C_G	0.0611411	0.251504	0.0615002	0.260552	0.0107517	0.575378	0.000935366	0.354008	0.000938104	0.363649	0.567734	0.287804	0.0353393	0.206268	0.0355359	0.214859	0.00614907	0.378537	0.000541842	0.292037	0.000543341	0.302076	0.014148	0.216192	0.0142052	0.2242	FALSE
chr22	37267308	T	C	chr22_37267308_T_C	0.0467131	0.300431	0.0467131	0.313375	0.0127013	0.469389	0.000672791	0.340173	0.000672791	0.35283	0.699314	0.199216	0.0332876	0.189653	0.0332876	0.200215	0.00891414	0.256089	0.000480949	0.243621	0.000480949	0.254249	0.00771234	0.335202	0.00771234	0.348398	FALSE
chr22	37267349	T	C	chr22_37267349_T_C	-0.0394318	0.361809	0.0394318	0.348061	0.0108286	0.563636	-0.000435879	0.422384	0.000435879	0.40729	0.69711	0.201091	-0.027729	0.233322	0.027729	0.222644	0.0075603	0.300566	-0.000306954	0.304452	0.000306954	0.291694	-0.00675167	0.393556	0.00675167	0.379481	FALSE
chr22	37283446	C	G	chr22_37283446_C_G	-0.0163122	0.623709	0.0163122	0.605543	0.00891656	0.681562	-0.00014736	0.65178	0.00014736	0.631725	0.367074	0.46916	-0.00582252	0.566905	0.00582252	0.550732	0.00317899	0.577785	-5.05708e-05	0.604277	5.05708e-05	0.586633	-0.00429363	0.524856	0.00429363	0.507657	FALSE
chr22	37284759	G	A	chr22_37284759_G_A	-0.000936294	0.769755	0.00860595	0.766501	0.00524867	0.919001	-1.02065e-05	0.84004	4.69502e-05	0.836924	0.622449	0.246464	-0.000831669	0.562451	0.00531267	0.558746	0.00322852	0.574947	-7.22452e-06	0.683563	2.86412e-05	0.6794	-0.00013497	0.729151	0.00184353	0.725649	FALSE
chr22	37295274	T	G	chr22_37295274_T_G	0.00118673	0.808452	0.00672176	0.812685	0.010257	0.595986	1.62975e-05	0.761754	7.59979e-05	0.766785	0.364732	0.470726	0.000633365	0.705119	0.00252377	0.709985	0.00385172	0.523562	9.16879e-06	0.686913	2.94417e-05	0.691857	0.000377916	0.728576	0.0017816	0.732167	FALSE
chr22	37295287	A	T	chr22_37295287_A_T	0.00960839	0.694352	0.0115681	0.707837	0.00813654	0.735042	7.52469e-05	0.716869	9.43924e-05	0.731167	0.376757	0.457236	0.00380186	0.601737	0.00453414	0.614511	0.00311632	0.586362	3.05796e-05	0.640124	3.77336e-05	0.653329	0.00249615	0.603557	0.00296616	0.616514	FALSE
chr22	37295577	A	G	chr22_37295577_A_G	0.0446616	0.320215	0.0446616	0.332348	0.0193382	0.251202	0.000947588	0.297774	0.000947588	0.307592	0.459542	0.374552	0.019797	0.295252	0.019797	0.307608	0.0089019	0.252299	0.000420584	0.270841	0.000420584	0.282026	0.0117884	0.255261	0.0117884	0.265768	FALSE
chr22	37295866	A	G	chr22_37295866_A_G	0.105392	0.112055	0.105392	0.118334	0.0263891	0.146496	0.00298403	0.113504	0.00298403	0.118863	0.431284	0.400446	0.0471342	0.126737	0.0471342	0.134602	0.0116267	0.184844	0.00136842	0.117363	0.00136842	0.123229	0.0268797	0.0790261	0.0268797	0.0841336	FALSE
chr22	37300514	A	G	chr22_37300514_A_G	0.0425684	0.31819	0.0425684	0.331846	0.00994649	0.616404	0.000422793	0.395682	0.000422793	0.411271	0.417508	0.415582	0.0180494	0.298453	0.0180494	0.311189	0.00407566	0.501086	0.000176315	0.362327	0.000176315	0.378292	0.010688	0.248796	0.010688	0.260834	FALSE
chr22	37317234	G	A	chr22_37317234_G_A	-0.0161658	0.6256	0.0161658	0.607579	0.0128177	0.459324	-0.000209688	0.574924	0.000209688	0.556048	0.480725	0.354918	-0.00781711	0.497354	0.00781711	0.481987	0.00622972	0.365111	-0.000102454	0.484043	0.000102454	0.467438	-0.00396653	0.543904	0.00396653	0.526788	FALSE
chr22	37330852	G	C	chr22_37330852_G_C	0.0173489	0.570481	0.0173489	0.588699	0.0184374	0.270097	0.0003023	0.459788	0.0003023	0.476641	0.695187	0.204277	0.0121604	0.374141	0.0121604	0.388897	0.012796	0.158771	0.000211728	0.326456	0.000211728	0.341378	0.00305985	0.582156	0.00305985	0.599801	FALSE
chr22	37334392	C	T	chr22_37334392_C_T	-0.00173482	0.897319	0.00368655	0.893479	0.00862072	0.69847	-1.66307e-05	0.883302	3.47761e-05	0.877396	0.608178	0.25892	-0.00112793	0.742536	0.00221346	0.73422	0.00518982	0.422896	-1.0489e-05	0.753628	2.05812e-05	0.744681	-0.000358861	0.883542	0.000708195	0.879045	FALSE
chr22	37334516	G	A	chr22_37334516_G_A	-0.109632	0.120486	0.109632	0.114504	0.0229562	0.184979	-0.00258858	0.134055	0.00258858	0.129061	0.673498	0.215045	-0.0747537	0.0849051	0.0747537	0.0796864	0.0155177	0.119514	-0.00177531	0.101736	0.00177531	0.0970538	-0.0201486	0.130464	0.0201486	0.123672	FALSE
chr22	37336080	C	T	chr22_37336080_C_T	-0.025316	0.491984	0.025316	0.475737	0.0111565	0.545767	-0.000278599	0.509062	0.000278599	0.491473	0.222372	0.662928	-0.00556466	0.570257	0.00556466	0.55365	0.00248137	0.649564	-6.11949e-05	0.56749	6.11949e-05	0.550027	-0.00644997	0.404408	0.00644997	0.388887	FALSE
chr22	37370953	A	G	chr22_37370953_A_G	0.0673527	0.205045	0.0673527	0.215683	0.0145756	0.390094	0.00106327	0.245048	0.00106327	0.256073	0.286917	0.56615	0.0193907	0.281109	0.0193907	0.293126	0.00418464	0.493546	0.000305274	0.288115	0.000305274	0.301022	0.0173031	0.148216	0.0173031	0.156508	FALSE
chr22	37370955	G	C	chr22_37370955_G_C	0.0466265	0.291867	0.0466265	0.303752	0.0193801	0.25066	0.000937775	0.260315	0.000937775	0.269925	0.28281	0.572247	0.0134659	0.35938	0.0134659	0.373688	0.0055266	0.400868	0.000272988	0.303809	0.000272988	0.316477	0.0121965	0.220181	0.0121965	0.230584	FALSE
chr22	37383673	G	T	chr22_37383673_G_T	0.00191867	0.732895	0.00956641	0.736593	0.00974722	0.627202	1.15004e-05	0.711077	9.63202e-05	0.715404	0.126254	0.816454	0.000306905	0.806541	0.00124503	0.810759	0.00126312	0.812226	1.69284e-06	0.791222	1.28243e-05	0.795478	0.000624037	0.668457	0.00230084	0.67414	FALSE
chr22	37410237	C	T	chr22_37410237_C_T	-0.0502603	0.287583	0.0502603	0.275595	0.0122965	0.483957	-0.00062936	0.338283	0.00062936	0.325859	0.387121	0.446688	-0.0189722	0.301054	0.0189722	0.28849	0.00469411	0.452184	-0.00023556	0.334982	0.00023556	0.32087	-0.0130635	0.216476	0.0130635	0.206857	FALSE
chr22	37410831	A	G	chr22_37410831_A_G	0.338386	0.0166297	0.338386	0.0179038	0.0540084	0.0340018	0.0207631	0.0200095	0.0207631	0.0216588	0.611814	0.257904	0.209095	0.0162887	0.209095	0.0174033	0.0332545	0.0300465	0.0129289	0.0177836	0.0129289	0.0189791	0.0748067	0.0133594	0.0748067	0.014709	TRUE
chr22	37410880	A	G	chr22_37410880_A_G	0.0883986	0.104883	0.113265	0.108707	0.0220971	0.20096	0.00198195	0.12992	0.00250799	0.132789	0.539599	0.308255	0.0501126	0.0946161	0.0628059	0.0990419	0.0118215	0.178427	0.0011138	0.114226	0.00138232	0.117741	0.0213125	0.0822844	0.0268034	0.0855356	FALSE
chr22	37410923	G	A	chr22_37410923_G_A	-0.0698446	0.18043	0.0814109	0.174632	0.0182112	0.27381	-0.00127194	0.203284	0.00150016	0.198817	0.497366	0.341798	-0.0347408	0.168648	0.0404906	0.162751	0.00912129	0.245968	-0.000640913	0.184901	0.000754364	0.179587	-0.0171634	0.139578	0.0198723	0.13449	FALSE
chr22	37411062	G	A	chr22_37411062_G_A	-0.0110926	0.659408	0.0141187	0.647415	0.0115787	0.521586	-0.00012586	0.636801	0.000164477	0.624353	0.429498	0.402741	-0.00468276	0.562824	0.00596955	0.551657	0.00493871	0.43757	-5.25915e-05	0.559575	6.90131e-05	0.54745	-0.0029344	0.570741	0.00372517	0.558681	FALSE
chr22	37411070	A	G	chr22_37411070_A_G	0.0175135	0.562818	0.0175135	0.580546	0.00854631	0.707883	0.000149959	0.595983	0.000149959	0.616477	0.430656	0.401729	0.00752811	0.467321	0.00752811	0.482875	0.00367367	0.531871	6.43236e-05	0.518147	6.43236e-05	0.535801	0.00443654	0.47175	0.00443654	0.488229	FALSE
chr22	37416980	T	C	chr22_37416980_T_C	0.17381	0.0708033	0.17381	0.0755357	0.0193691	0.260779	0.00393447	0.121912	0.00393447	0.12669	0.65535	0.222479	0.122607	0.0516448	0.122607	0.0547908	0.0129138	0.164841	0.00276108	0.0907544	0.00276108	0.0956638	0.0299967	0.0833734	0.0299967	0.0883388	FALSE
chr22	37419908	C	G	chr22_37419908_C_G	-0.207232	0.0433438	0.207232	0.0401481	0.0546865	0.0310832	-0.0113892	0.0341694	0.0113892	0.0325038	0.830373	0.10146	-0.172087	0.0229924	0.172087	0.0214402	0.0454178	0.0134457	-0.00945876	0.0215336	0.00945876	0.0203916	-0.0194468	0.132244	0.0194468	0.125461	TRUE
chr22	37426288	C	T	chr22_37426288_C_T	0.00610578	0.737804	0.0091792	0.75012	0.00700332	0.815099	4.73465e-05	0.766898	7.28236e-05	0.779747	0.404911	0.426405	0.00239039	0.639211	0.0036825	0.649179	0.00278018	0.617704	1.75433e-05	0.690432	2.82558e-05	0.700457	0.00160217	0.665676	0.00227861	0.678277	FALSE
chr22	37442797	A	G	chr22_37442797_A_G	-0.0380591	0.418175	0.0380591	0.403697	0.0134616	0.431321	-0.000531537	0.427395	0.000531537	0.413664	0.48128	0.354414	-0.017532	0.368172	0.017532	0.354675	0.00642959	0.351962	-0.000244852	0.379465	0.000244852	0.366682	-0.00946854	0.342065	0.00946854	0.329479	FALSE
chr22	37457661	A	T	chr22_37457661_A_T	0.0335139	0.388086	0.0335139	0.403033	0.00925106	0.655418	0.000359743	0.459824	0.000359743	0.476763	0.695884	0.201716	0.0231103	0.247948	0.0231103	0.260261	0.00643081	0.354106	0.000248979	0.333232	0.000248979	0.347241	0.00612128	0.402326	0.00612128	0.417741	FALSE
chr22	37473093	G	A	chr22_37473093_G_A	0.00940007	0.733268	0.00940007	0.750544	0.00455925	0.967212	4.48724e-05	0.829829	4.48724e-05	0.84702	0.362944	0.471733	0.00333325	0.643103	0.00333325	0.659365	0.00162607	0.756871	1.56909e-05	0.751591	1.56909e-05	0.768074	0.00231513	0.657364	0.00231513	0.674697	FALSE
chr22	37473383	C	T	chr22_37473383_C_T	0.00103687	0.807178	0.00708634	0.80788	0.00891323	0.682282	1.39059e-05	0.802886	5.98597e-05	0.804906	0.277079	0.582449	0.000255923	0.75045	0.00216232	0.750352	0.00241834	0.656733	3.63997e-06	0.760253	1.80858e-05	0.760952	0.000188958	0.731069	0.00184353	0.731923	FALSE
chr22	37484630	G	C	chr22_37484630_G_C	0.812706	0.000970406	0.812706	0.00117508	0.0541958	0.0320445	0.0449793	0.00555038	0.0449793	0.00640716	0.878103	0.0504724	0.715592	0.000470036	0.715592	0.000586821	0.0473867	0.0121639	0.0394914	0.00308551	0.0394914	0.00348119	0.0641361	0.0182939	0.0641361	0.01952	TRUE
chr22	37485080	G	A	chr22_37485080_G_A	0.0103377	0.709774	0.0103377	0.729351	0.00739555	0.779184	7.57786e-05	0.750281	7.57786e-05	0.770067	0.762793	0.141524	0.00850095	0.490201	0.00850095	0.506622	0.00564365	0.395866	6.18982e-05	0.5764	6.18982e-05	0.595109	0.000941614	0.825908	0.000941614	0.843323	FALSE
chr22	37485404	C	T	chr22_37485404_C_T	0.0151464	0.558818	0.0197195	0.569605	0.00811786	0.732245	0.000149753	0.612227	0.000194906	0.622686	0.592972	0.269192	0.00913604	0.402365	0.0122659	0.412147	0.00495335	0.442873	9.33143e-05	0.480023	0.000124217	0.490167	0.00306779	0.540382	0.0038649	0.550391	FALSE
chr22	37485475	G	C	chr22_37485475_G_C	0.0111122	0.656566	0.012621	0.670554	0.0110412	0.550801	0.000129388	0.627442	0.000147036	0.641569	0.572276	0.284181	0.00669955	0.490967	0.00734585	0.503463	0.0061971	0.363469	7.64058e-05	0.499329	8.39653e-05	0.512616	0.00250885	0.612591	0.0028169	0.626805	FALSE
chr22	37485687	G	C	chr22_37485687_G_C	0.0075964	0.768779	0.00841569	0.778812	0.00514262	0.929701	4.23543e-05	0.835341	4.5948e-05	0.846776	0.562696	0.291002	0.00415327	0.60242	0.00457424	0.613921	0.00290088	0.606785	2.32403e-05	0.704991	2.50868e-05	0.716456	0.00170697	0.713503	0.00192292	0.723875	FALSE
chr22	37485804	G	A	chr22_37485804_G_A	0.00146617	0.652752	0.0135272	0.659704	0.00800118	0.729026	-6.49115e-05	0.688768	0.00014358	0.696309	0.59335	0.269759	0.00142733	0.500081	0.00802962	0.507753	0.00462385	0.463129	-3.22827e-05	0.566478	8.18467e-05	0.574394	-6.82789e-05	0.612046	0.00310431	0.61839	FALSE
chr22	37486521	T	C	chr22_37486521_T_C	0.0665173	0.24825	0.0665173	0.259197	0.0215222	0.206533	0.00144533	0.236101	0.00144533	0.24579	0.811376	0.117634	0.054855	0.140811	0.054855	0.148898	0.017456	0.0977422	0.00119053	0.153593	0.00119053	0.161278	0.00643409	0.409934	0.00643409	0.424563	FALSE
chr22	37486693	C	T	chr22_37486693_C_T	-0.0241913	0.509984	0.0241913	0.492528	0.0110051	0.55247	-0.000258963	0.527355	0.000258963	0.508658	0.753955	0.163368	-0.0184093	0.313355	0.0184093	0.299647	0.00828905	0.276992	-0.00019675	0.369676	0.00019675	0.355031	-0.00331232	0.592694	0.00331232	0.576206	FALSE
chr22	37492987	T	C	chr22_37492987_T_C	0.106385	0.113829	0.106385	0.120339	0.0257539	0.152222	0.00266495	0.117452	0.00266495	0.122114	0.453818	0.378896	0.0501452	0.123364	0.0501452	0.13032	0.0116805	0.180677	0.00125185	0.117346	0.00125185	0.122571	0.0262254	0.0814157	0.0262254	0.0864349	FALSE
chr22	37493007	C	T	chr22_37493007_C_T	-0.26305	0.0293855	0.26305	0.0272326	0.046232	0.055687	-0.0139832	0.0366181	0.0139832	0.03439	0.429422	0.402567	-0.112857	0.0480237	0.112857	0.0447398	0.0197446	0.0905554	-0.00593078	0.043919	0.00593078	0.0418494	-0.0671721	0.0188608	0.0671721	0.0172343	TRUE
chr22	37493339	T	G	chr22_37493339_T_G	0.00314288	0.826006	0.00594594	0.834827	0.00588119	0.887219	1.59013e-05	0.863339	3.44511e-05	0.871828	0.407509	0.42426	0.00137977	0.700435	0.00248518	0.709253	0.00235102	0.665356	6.87102e-06	0.765204	1.41863e-05	0.773596	0.000797116	0.75467	0.00152754	0.762363	FALSE
chr22	37493380	C	T	chr22_37493380_C_T	-0.00287016	0.896229	0.00367826	0.896664	0.00566452	0.906038	-2.10841e-05	0.91248	2.61417e-05	0.914653	0.383759	0.448635	-0.00113523	0.821147	0.00144084	0.811952	0.0021727	0.687347	-8.25348e-06	0.853258	1.01662e-05	0.846813	-0.000681201	0.861774	0.000859044	0.861259	FALSE
chr22	37498413	A	G	chr22_37498413_A_G	0.0110597	0.541755	0.020375	0.548107	0.0201387	0.232002	0.000187001	0.419257	0.000392541	0.422386	0.722777	0.186451	0.00796928	0.343258	0.014767	0.34878	0.0145316	0.131652	0.000133909	0.293762	0.000283949	0.296253	0.00183718	0.586847	0.00319958	0.592603	FALSE
chr22	37498585	C	T	chr22_37498585_C_T	-0.163064	0.0736154	0.163064	0.0690146	0.0306225	0.110267	-0.00535359	0.0806256	0.00535359	0.0780671	0.74014	0.173779	-0.121541	0.0471924	0.121541	0.0442085	0.0226811	0.0619984	-0.00399834	0.0579455	0.00399834	0.0549596	-0.0246042	0.106089	0.0246042	0.100561	FALSE
chr22	37498638	G	A	chr22_37498638_G_A	-0.0758162	0.203617	0.0758162	0.195877	0.0159937	0.33401	-0.00119539	0.255428	0.00119539	0.24761	0.735013	0.177412	-0.05575	0.133163	0.05575	0.126671	0.0117421	0.177618	-0.000877541	0.183314	0.000877541	0.176568	-0.0118218	0.255752	0.0118218	0.245077	FALSE
chr22	37518519	G	A	chr22_37518519_G_A	-0.0628852	0.250772	0.0628852	0.240721	0.0139545	0.423061	-0.00110259	0.300576	0.00110259	0.28898	0.44908	0.385582	-0.0286855	0.237894	0.0286855	0.227521	0.00629213	0.369906	-0.000495835	0.274501	0.000495835	0.265032	-0.0155803	0.193427	0.0155803	0.184452	FALSE
chr22	37518625	C	T	chr22_37518625_C_T	-0.0500823	0.290546	0.0500823	0.279848	0.0162278	0.326145	-0.000796581	0.296934	0.000796581	0.286504	0.533433	0.314043	-0.0278782	0.233626	0.0278782	0.223194	0.00851683	0.265159	-0.000438663	0.249019	0.000438663	0.238469	-0.0117329	0.242464	0.0117329	0.232376	FALSE
chr22	37518627	C	T	chr22_37518627_C_T	-0.014381	0.578005	0.0190777	0.565786	0.00779427	0.75581	-0.000129034	0.642416	0.000162376	0.629941	0.535211	0.312549	-0.00863672	0.442842	0.0110189	0.432376	0.00423405	0.489375	-7.70214e-05	0.526536	9.39329e-05	0.51521	-0.00340601	0.517273	0.00451752	0.505091	FALSE
chr22	37519093	A	G	chr22_37519093_A_G	-0.0172758	0.560058	0.0209285	0.548655	0.0124338	0.482187	-0.000292036	0.543655	0.000331072	0.532432	0.843656	0.0871361	-0.0148075	0.35605	0.0176796	0.345485	0.0104778	0.209774	-0.000249512	0.385671	0.000280205	0.37615	-0.00130206	0.74957	0.0017816	0.741315	FALSE
chr22	37519138	C	T	chr22_37519138_C_T	0.00975293	0.603199	0.0159431	0.614917	0.00632154	0.870321	5.9188e-05	0.692158	0.000100338	0.705523	0.85549	0.0767553	0.00848552	0.35008	0.0137324	0.359027	0.00539176	0.408197	5.13124e-05	0.482712	8.61922e-05	0.493398	0.000624037	0.808225	0.00111946	0.819405	FALSE
chr22	37519535	T	C	chr22_37519535_T_C	-0.00892275	0.515363	0.0263489	0.519596	0.0241368	0.17696	-0.000437131	0.415471	0.000858356	0.420753	0.878684	0.0577327	-0.00794068	0.341668	0.0232313	0.345047	0.0211928	0.0720463	-0.000388132	0.293804	0.000756776	0.297812	-0.000365213	0.756591	0.00160376	0.760961	FALSE
chr22	37519673	C	G	chr22_37519673_C_G	-0.200191	0.0474445	0.200191	0.0445247	0.0362403	0.0792732	-0.00738669	0.0547934	0.00738669	0.0522229	0.866345	0.0693001	-0.17343	0.0234945	0.17343	0.0219723	0.0314497	0.0318349	-0.00641145	0.0333762	0.00641145	0.0315514	-0.0145434	0.194166	0.0145434	0.185077	TRUE
chr22	37519908	T	C	chr22_37519908_T_C	-0.00934387	0.703265	0.0122857	0.693142	0.00684773	0.824425	-6.42704e-05	0.755554	8.90051e-05	0.745467	0.796373	0.131507	-0.00748029	0.456342	0.00986694	0.446601	0.00546832	0.407461	-5.14907e-05	0.558451	7.15573e-05	0.548153	-0.000990838	0.8087	0.00127983	0.799542	FALSE
chr22	37538718	G	A	chr22_37538718_G_A	-0.0279422	0.467382	0.0279422	0.45243	0.00860804	0.705175	-0.000236088	0.55747	0.000236088	0.538189	0.734951	0.174558	-0.0203359	0.296479	0.0203359	0.284826	0.00634568	0.357002	-0.000171997	0.397387	0.000171997	0.383383	-0.00440637	0.520389	0.00440637	0.502995	FALSE
chr22	37555444	A	G	chr22_37555444_A_G	0.0293059	0.41926	0.0293059	0.435557	0.00844983	0.714273	0.000264916	0.500353	0.000264916	0.518658	0.251382	0.616786	0.00726773	0.491326	0.00726773	0.507623	0.00208052	0.697456	6.40331e-05	0.54025	6.40331e-05	0.558056	0.00726773	0.344024	0.00726773	0.358348	FALSE
chr22	37560207	A	G	chr22_37560207_A_G	0.0200962	0.562667	0.024589	0.572542	0.0184756	0.284953	0.000607184	0.496395	0.000652572	0.504463	0.766129	0.154147	0.0161312	0.396728	0.019361	0.406329	0.014329	0.143794	0.000484518	0.369805	0.000517146	0.378427	0.00210871	0.661485	0.00288359	0.672187	FALSE
chr22	37560833	A	C	chr22_37560833_A_C	0.0231763	0.505477	0.0235557	0.518409	0.00952472	0.640712	0.00021387	0.565772	0.000218315	0.580395	0.831529	0.100896	0.01917	0.308763	0.0194908	0.319067	0.00792539	0.286071	0.000177047	0.394099	0.000180806	0.405272	0.00206742	0.689462	0.00211506	0.701253	FALSE
chr22	37561751	C	G	chr22_37561751_C_G	-0.00462794	0.402155	0.0352533	0.396248	0.013669	0.42561	-2.18804e-05	0.411871	0.000571964	0.403477	0.694628	0.205213	-0.00293231	0.276135	0.0244528	0.270991	0.00948585	0.234567	-9.99061e-06	0.307395	0.000396535	0.301125	-0.000463661	0.419814	0.0065516	0.414567	FALSE
chr22	37567312	C	A	chr22_37567312_C_A	-0.00838057	0.495728	0.0248757	0.492502	0.0116233	0.518118	-6.99602e-05	0.500829	0.000282846	0.4981	0.813394	0.11346	-0.00700665	0.291622	0.0200792	0.289551	0.00941638	0.23615	-5.96323e-05	0.339086	0.000227376	0.336019	-0.000714547	0.660485	0.00249297	0.656887	FALSE
chr22	37574801	G	A	chr22_37574801_G_A	-0.631192	0.00332611	0.631192	0.00283071	0.115832	0.00325996	-0.0745101	0.00329436	0.0745101	0.00276825	0.227197	0.657512	-0.148112	0.031434	0.148112	0.0292292	0.0269452	0.0462613	-0.0178264	0.011674	0.0178264	0.0108743	-0.15125	0.00249829	0.15125	0.00211735	TRUE
chr22	37580569	G	A	chr22_37580569_G_A	-0.0153685	0.641165	0.0153685	0.622835	0.00695553	0.82086	-0.000100663	0.72631	0.000100663	0.70637	0.385487	0.447317	-0.00635279	0.559415	0.00635279	0.542935	0.0026504	0.631397	-4.17003e-05	0.648986	4.17003e-05	0.630791	-0.00389348	0.555673	0.00389348	0.538564	FALSE
chr22	37592637	G	A	chr22_37592637_G_A	-0.0414814	0.246623	0.0690518	0.240711	0.0297	0.120027	-0.000812064	0.199282	0.00208753	0.195064	0.769638	0.150735	-0.0333486	0.154735	0.0535861	0.149465	0.0226924	0.0621449	-0.000672429	0.138292	0.00160866	0.134259	-0.00470648	0.347238	0.00869524	0.34076	FALSE
chr22	37607228	G	C	chr22_37607228_G_C	-0.277441	0.0349916	0.307647	0.0328221	0.0696301	0.0163354	-0.0205778	0.0300227	0.0227537	0.0284154	0.857407	0.0746338	-0.23969	0.018169	0.266194	0.0175598	0.0598193	0.00629815	-0.0177888	0.0176732	0.0197004	0.0170076	-0.0237928	0.131585	0.025603	0.128774	TRUE
chr22	37607491	A	G	chr22_37607491_A_G	-0.000708933	0.714512	0.0107267	0.717246	0.0137545	0.421967	9.38532e-06	0.642536	0.000148122	0.644948	0.873079	0.06229	-0.000635979	0.451785	0.0093612	0.454553	0.0120385	0.174817	7.97106e-06	0.437131	0.000129388	0.439488	-5.71637e-05	0.881158	0.000673262	0.885823	FALSE
chr22	37608195	G	T	chr22_37608195_G_T	-0.00123119	0.777225	0.00782871	0.777444	0.00531901	0.93736	-2.50832e-06	0.845929	4.15232e-05	0.846974	0.964881	0.00276269	-0.00126796	0.516558	0.00760313	0.518054	0.00512942	0.424076	-2.82057e-06	0.643771	4.0281e-05	0.64668	2.54061e-05	0.954051	0.000235006	0.956337	FALSE
chr22	37608637	G	A	chr22_37608637_G_A	0.0977649	0.138854	0.0997944	0.144565	0.038749	0.0719794	0.00359062	0.114101	0.00367606	0.117018	0.994126	7.55308e-05	0.0971889	0.0613999	0.099205	0.0647676	0.0385153	0.0211161	0.00356897	0.0619877	0.00365385	0.064694	0.000925735	0.832024	0.000954317	0.84463	FALSE
chr22	37609051	C	G	chr22_37609051_C_G	0.00905292	0.559829	0.0189139	0.565491	0.00951568	0.637282	0.000127517	0.576523	0.000204584	0.582292	0.957157	0.00443681	0.00871748	0.300891	0.0181135	0.304838	0.0091119	0.24828	0.000122579	0.371159	0.000196006	0.375569	0.000323928	0.88915	0.000625625	0.892995	FALSE
chr22	37609137	T	C	chr22_37609137_T_C	0.038452	0.339595	0.038452	0.353716	0.0085049	0.704927	0.000341905	0.443376	0.000341905	0.461333	0.936904	0.0122599	0.0360175	0.164946	0.0360175	0.173365	0.00796192	0.289394	0.000319945	0.275217	0.000319945	0.287554	0.00146403	0.755265	0.00146403	0.771285	FALSE
chr22	37609240	G	A	chr22_37609240_G_A	-0.0357608	0.39708	0.0357608	0.382448	0.0276145	0.136691	-0.00112284	0.269706	0.00112284	0.26	0.901518	0.0371938	-0.0321671	0.21292	0.0321671	0.203273	0.0248751	0.0523691	-0.00100894	0.169859	0.00100894	0.162475	-0.00194833	0.729229	0.00194833	0.711635	FALSE
chr22	37609259	T	C	chr22_37609259_T_C	-0.0531638	0.271742	0.0531638	0.260712	0.0211187	0.224938	-0.00120312	0.239071	0.00120312	0.230218	0.893783	0.0442213	-0.0474586	0.137492	0.0474586	0.130116	0.0188489	0.0895655	-0.0010722	0.14828	0.0010722	0.141681	-0.00304556	0.61657	0.00304556	0.598606	FALSE
chr22	37609434	T	C	chr22_37609434_T_C	-0.0148181	0.648494	0.0148181	0.630998	0.0124885	0.467264	-0.000190242	0.60179	0.000190242	0.582754	0.802607	0.12696	-0.0118887	0.406961	0.0118887	0.391834	0.0100366	0.223413	-0.000152727	0.421444	0.000152727	0.405113	-0.0015466	0.775	0.0015466	0.758349	FALSE
chr22	37616459	T	G	chr22_37616459_T_G	-0.0201349	0.193648	0.0718324	0.191806	0.014974	0.37164	-0.000376872	0.235049	0.00111346	0.233409	0.447335	0.385066	-0.0102102	0.195062	0.0321249	0.193296	0.00674503	0.339456	-0.000193118	0.223679	0.000501914	0.221683	-0.00473983	0.145503	0.0177732	0.143764	FALSE
chr22	37633288	G	A	chr22_37633288_G_A	0.19385	0.0461642	0.19385	0.0492586	0.0372108	0.0769311	0.00797608	0.0522317	0.00797608	0.0544577	0.551612	0.299933	0.107661	0.0462872	0.107661	0.0497181	0.0206669	0.0760089	0.00441785	0.0479474	0.00441785	0.0501912	0.0446941	0.0362003	0.0446941	0.0385391	TRUE
chr22	37638961	G	A	chr22_37638961_G_A	0.0165816	0.612072	0.0165816	0.629406	0.0115351	0.523393	0.000210718	0.59017	0.000210718	0.608156	0.737469	0.17161	0.0127276	0.405783	0.0127276	0.421013	0.00852958	0.264848	0.000162253	0.426617	0.000162253	0.443584	0.00218016	0.682569	0.00218016	0.699583	FALSE
chr22	37639069	G	A	chr22_37639069_G_A	0.000785601	0.856474	0.00547357	0.850165	0.00540604	0.920447	8.0711e-06	0.902651	3.04696e-05	0.897881	0.759312	0.157457	0.000483283	0.649532	0.00415706	0.644843	0.00408479	0.499317	5.48323e-06	0.746984	2.30368e-05	0.740999	0.000144497	0.889746	0.000693904	0.884176	FALSE
chr22	37639301	T	C	chr22_37639301_T_C	-0.00102642	0.71173	0.0109938	0.712967	0.00916301	0.653251	2.79042e-05	0.722603	8.92231e-05	0.727772	0.788564	0.137049	-0.000878252	0.463414	0.00870618	0.465831	0.00716091	0.322088	2.1115e-05	0.525316	6.99634e-05	0.530475	1.42909e-05	0.792199	0.00127507	0.794785	FALSE
chr22	37639555	A	G	chr22_37639555_A_G	0.00394936	0.511323	0.0240152	0.510725	0.00984338	0.619324	9.74992e-05	0.552206	0.000258403	0.55157	0.809529	0.120562	0.00337107	0.31607	0.0194196	0.315274	0.00797311	0.28721	8.10682e-05	0.386971	0.000209665	0.385711	9.20971e-05	0.659501	0.00249615	0.658098	FALSE
chr22	37639844	A	G	chr22_37639844_A_G	0.0227899	0.524057	0.0227899	0.539114	0.0172896	0.299766	0.000451668	0.44549	0.000451668	0.459789	0.767612	0.152711	0.018155	0.325395	0.018155	0.337757	0.0133621	0.150463	0.000362669	0.306126	0.000362669	0.318278	0.00255649	0.647534	0.00255649	0.665468	FALSE
chr22	37639908	G	T	chr22_37639908_G_T	-0.00976777	0.616866	0.0171293	0.60973	0.0174186	0.296014	-0.000160419	0.504533	0.000286719	0.499737	0.741922	0.171707	-0.00763782	0.395542	0.0129348	0.389934	0.0128221	0.158098	-0.0001227	0.35524	0.00021356	0.351611	-0.00111152	0.681269	0.00233419	0.676342	FALSE
chr22	37640478	C	G	chr22_37640478_C_G	-0.0202016	0.587898	0.0202016	0.57172	0.00974887	0.625611	-0.000249538	0.6145	0.000249538	0.595959	0.414026	0.417654	-0.0080041	0.529441	0.0080041	0.514287	0.00400782	0.507065	-9.88652e-05	0.558506	9.88652e-05	0.54186	-0.00515426	0.507216	0.00515426	0.492125	FALSE
chr22	37640539	A	G	chr22_37640539_A_G	0.109089	0.113015	0.109089	0.119734	0.0202416	0.234332	0.0024231	0.141636	0.0024231	0.147232	0.438017	0.394087	0.049861	0.127366	0.049861	0.135018	0.00902008	0.252913	0.00112308	0.140831	0.00112308	0.147799	0.0271417	0.081164	0.0271417	0.0859868	FALSE
chr22	37643352	G	A	chr22_37643352_G_A	-0.00563236	0.581385	0.0181881	0.5742	0.0109774	0.553905	-8.45741e-05	0.571962	0.000198459	0.563962	0.621868	0.250977	-0.0035559	0.402987	0.0114406	0.398504	0.0067848	0.335743	-5.29553e-05	0.434846	0.000123975	0.429998	-0.00134017	0.545052	0.00378868	0.537622	FALSE
chr22	37643426	G	A	chr22_37643426_G_A	-0.0221461	0.497649	0.026006	0.486015	0.0150847	0.364148	-0.000350172	0.445092	0.000402974	0.435162	0.654045	0.229369	-0.0142792	0.339875	0.0169794	0.330947	0.0098393	0.222929	-0.000225622	0.332879	0.00026256	0.325223	-0.00420471	0.494132	0.00486527	0.482671	FALSE
chr22	37643627	C	G	chr22_37643627_C_G	-0.00603286	0.819784	0.00727949	0.809743	0.0095174	0.639072	-5.47666e-05	0.825649	6.23106e-05	0.815077	0.600229	0.264295	-0.00370993	0.654515	0.00451689	0.64366	0.00562628	0.397714	-3.35217e-05	0.68277	3.8405e-05	0.671449	-0.00124966	0.78689	0.00151008	0.777492	FALSE
chr22	37643701	T	C	chr22_37643701_T_C	-0.00396434	0.738108	0.0100508	0.730575	0.0127057	0.467334	-3.13547e-05	0.661795	0.000136472	0.65361	0.588472	0.272042	-0.00251347	0.55002	0.00579507	0.542216	0.00738635	0.312561	-2.12409e-05	0.526361	7.79167e-05	0.51805	-0.000819347	0.678832	0.0022802	0.672793	FALSE
chr22	37658031	A	G	chr22_37658031_A_G	0.0133899	0.629166	0.0148915	0.642715	0.00447607	0.97747	6.22292e-05	0.770434	6.90008e-05	0.783143	0.837433	0.0941352	0.0110746	0.387475	0.0123369	0.398912	0.00374406	0.525606	5.14057e-05	0.571938	5.70982e-05	0.58507	0.00124014	0.779544	0.00135764	0.790928	FALSE
chr22	37658255	A	C	chr22_37658255_A_C	0.0150828	0.615725	0.0150828	0.633173	0.00529532	0.900709	8.32866e-05	0.733778	8.32866e-05	0.752976	0.945042	0.00808335	0.0142811	0.350649	0.0142811	0.365329	0.00501771	0.440026	7.90113e-05	0.512921	7.90113e-05	0.530955	0.000552583	0.887398	0.000552583	0.904053	FALSE
chr22	37658318	C	T	chr22_37658318_C_T	-0.152538	0.0705364	0.152538	0.0667567	0.026561	0.143856	-0.00406738	0.0887775	0.00406738	0.0853403	0.959479	0.00362093	-0.146472	0.0301182	0.146472	0.0282409	0.0254849	0.0486918	-0.00390606	0.0508824	0.00390606	0.0481855	-0.00500341	0.470246	0.00500341	0.453478	FALSE
chr22	37658396	A	G	chr22_37658396_A_G	0.0948194	0.128307	0.0948194	0.134716	0.0245256	0.165564	0.00227023	0.130746	0.00227023	0.13598	0.977714	0.00102607	0.0926875	0.0543	0.0926875	0.0576423	0.0239941	0.0552099	0.00222033	0.0740698	0.00222033	0.0773616	0.00253108	0.631443	0.00253108	0.648263	FALSE
chr22	37658471	A	G	chr22_37658471_A_G	0.0252866	0.364092	0.0370689	0.372471	0.0127712	0.460217	0.00036672	0.3816	0.000487331	0.39026	0.985269	0.000443885	0.0248857	0.170927	0.0364681	0.177045	0.0125844	0.162772	0.000360886	0.225373	0.00047945	0.232327	0.000436667	0.874885	0.00069708	0.883938	FALSE
chr22	37675036	G	A	chr22_37675036_G_A	-0.00839651	0.643504	0.0161635	0.642298	0.0101493	0.60302	-8.99117e-05	0.641785	0.000172982	0.642811	0.809931	0.119648	-0.00677425	0.413602	0.0130605	0.413594	0.00821215	0.277285	-7.26769e-05	0.456101	0.000139744	0.457907	-0.000871747	0.759938	0.00165298	0.760329	FALSE
chr22	37675413	A	C	chr22_37675413_A_C	0.0144914	0.629255	0.0144914	0.646931	0.0123048	0.486973	0.0001783	0.581757	0.0001783	0.600705	0.855797	0.0801811	0.012436	0.378181	0.012436	0.393115	0.0105226	0.205888	0.000152843	0.391091	0.000152843	0.406524	0.00112104	0.801611	0.00112104	0.818283	FALSE
chr22	37675504	T	C	chr22_37675504_T_C	0.21239	0.0381299	0.21239	0.0407402	0.0326259	0.0969453	0.00721158	0.0525408	0.00721158	0.054647	0.865317	0.0705303	0.184055	0.0186292	0.184055	0.0199894	0.0282552	0.0399294	0.00625269	0.0314608	0.00625269	0.0332799	0.0154723	0.161353	0.0154723	0.170042	TRUE
chr22	37676678	C	G	chr22_37676678_C_G	0.0327039	0.400651	0.0327039	0.415582	0.0127615	0.467493	0.000483389	0.41241	0.000483389	0.425667	0.661375	0.224075	0.021544	0.271234	0.021544	0.282651	0.00841753	0.272538	0.000317636	0.305799	0.000317636	0.317762	0.00648808	0.391924	0.00648808	0.406452	FALSE
chr22	37686954	C	T	chr22_37686954_C_T	0.0382398	0.355689	0.0382398	0.369488	0.0363775	0.0783405	0.00145829	0.225633	0.00145829	0.234453	0.699208	0.201747	0.0269498	0.240111	0.0269498	0.251016	0.0253828	0.0498277	0.00102598	0.16619	0.00102598	0.173083	0.00633882	0.396414	0.00633882	0.411631	FALSE
chr22	37687070	T	C	chr22_37687070_T_C	0.0100421	0.710406	0.0100421	0.728122	0.00818996	0.722383	8.78092e-05	0.714535	8.78092e-05	0.734032	0.575724	0.282009	0.00579803	0.52336	0.00579803	0.539149	0.00473992	0.451791	5.10379e-05	0.569728	5.10379e-05	0.586666	0.00229449	0.656104	0.00229449	0.672894	FALSE
chr22	37687094	T	C	chr22_37687094_T_C	0.00478973	0.811944	0.00622979	0.825212	0.00584507	0.897279	3.0128e-05	0.846731	3.84653e-05	0.859836	0.547779	0.3018	0.0026328	0.644108	0.00340872	0.656149	0.0032115	0.573388	1.66668e-05	0.716605	2.1159e-05	0.729787	0.00117503	0.753226	0.00153707	0.764715	FALSE
chr22	37696416	C	T	chr22_37696416_C_T	0.00676907	0.597256	0.0172226	0.607343	0.00563489	0.9146	4.41511e-05	0.709528	0.00010365	0.72138	0.57051	0.284231	0.00404517	0.437153	0.0100767	0.44561	0.00326383	0.572275	2.68887e-05	0.566806	6.12181e-05	0.577052	0.00157677	0.544559	0.00378392	0.554124	FALSE
chr22	37696722	G	C	chr22_37696722_G_C	-0.0202079	0.621744	0.0202079	0.606432	0.0123515	0.482612	-0.000344092	0.593584	0.000344092	0.579103	0.734022	0.172419	-0.0148464	0.461458	0.0148464	0.445901	0.00905371	0.251092	-0.000253906	0.472111	0.000253906	0.45685	-0.00288042	0.668824	0.00288042	0.65398	FALSE
chr22	37696844	T	C	chr22_37696844_T_C	0.0737748	0.17745	0.0737748	0.186653	0.0153643	0.355746	0.00116593	0.216346	0.00116593	0.224945	0.779942	0.1376	0.0584446	0.10119	0.0584446	0.1071	0.0120418	0.172833	0.000927549	0.145052	0.000927549	0.151777	0.00842371	0.296199	0.00842371	0.309281	FALSE
chr22	37696885	G	A	chr22_37696885_G_A	-0.391378	0.0129873	0.391378	0.0117879	0.047799	0.0438707	-0.0188443	0.0209383	0.0188443	0.0196043	0.782106	0.13594	-0.310127	0.00792871	0.310127	0.00734318	0.0374538	0.0217174	-0.0149453	0.0139007	0.0149453	0.0130014	-0.0504327	0.0314743	0.0504327	0.0292734	TRUE
chr22	37696998	C	T	chr22_37696998_C_T	0.129124	0.0849542	0.129124	0.0897447	0.0269879	0.138275	0.00353815	0.0955506	0.00353815	0.0989027	0.80114	0.119209	0.104505	0.0465546	0.104505	0.0499854	0.021724	0.0664083	0.00287626	0.0621834	0.00287626	0.0652206	0.0136796	0.18314	0.0136796	0.192706	FALSE
chr22	37697162	G	A	chr22_37697162_G_A	-0.0141562	0.669465	0.0141562	0.651853	0.0109676	0.554215	-0.000154821	0.651105	0.000154821	0.632254	0.742335	0.165478	-0.0106966	0.446449	0.0106966	0.430791	0.0081066	0.280074	-0.000116385	0.47676	0.000116385	0.459119	-0.00202296	0.723876	0.00202296	0.705987	FALSE
chr22	37697245	G	C	chr22_37697245_G_C	-0.00992196	0.759912	0.00992196	0.742577	0.00794803	0.747599	-8.98093e-05	0.773008	8.98093e-05	0.754214	0.706045	0.191357	-0.0069172	0.552756	0.0069172	0.536767	0.00562263	0.39697	-6.29844e-05	0.607532	6.29844e-05	0.590623	-0.00173714	0.760646	0.00173714	0.744208	FALSE
chr22	37739782	C	T	chr22_37739782_C_T	-0.0571276	0.28848	0.0571276	0.277281	0.0120413	0.502315	-0.000848533	0.354045	0.000848533	0.341002	0.644372	0.232118	-0.0382212	0.21076	0.0382212	0.20105	0.00788679	0.299512	-0.000577499	0.276575	0.000577499	0.266115	-0.0102387	0.297379	0.0102387	0.284853	FALSE
chr22	37746099	G	C	chr22_37746099_G_C	-0.00105993	0.330851	0.0493387	0.337258	0.0258462	0.150026	-0.000161852	0.259242	0.00129294	0.264923	0.976285	0.00103313	-0.00107206	0.165621	0.0482054	0.168999	0.0252366	0.0495652	-0.000158745	0.151355	0.00126369	0.155257	-4.44607e-05	0.799893	0.00121632	0.809242	FALSE
chr22	37746192	G	T	chr22_37746192_G_T	-0.0781088	0.20894	0.0781088	0.19975	0.0320868	0.0992595	-0.00262375	0.158675	0.00262375	0.152708	0.977033	0.000972249	-0.0761403	0.0978092	0.0761403	0.0922683	0.0313389	0.0318708	-0.00255628	0.0904872	0.00255628	0.0866444	-0.00209283	0.719281	0.00209283	0.701948	FALSE
chr22	37746461	A	G	chr22_37746461_A_G	0.0156236	0.629168	0.0161754	0.639155	0.0102837	0.592624	0.000206697	0.627012	0.00021127	0.637432	0.945147	0.00865877	0.0147837	0.405534	0.0153028	0.414395	0.00972296	0.230647	0.000195415	0.455186	0.000199719	0.463561	0.000554171	0.893397	0.000595455	0.900724	FALSE
chr22	37768099	C	T	chr22_37768099_C_T	0.00321495	0.594706	0.0194624	0.591898	0.0124271	0.476956	4.61924e-05	0.573466	0.00027323	0.567806	0.174988	0.731258	0.00109073	0.666269	0.00415982	0.664309	0.00221238	0.685376	1.60673e-05	0.636902	5.82575e-05	0.63353	0.000616098	0.522176	0.00462709	0.518215	FALSE
chr22	37774707	G	A	chr22_37774707_G_A	-0.478518	0.00792132	0.478518	0.00696845	0.0761589	0.0126851	-0.0369055	0.00925897	0.0369055	0.00820405	0.480253	0.354425	-0.23536	0.0133732	0.23536	0.0124698	0.0370886	0.0225391	-0.0183544	0.0108958	0.0183544	0.0101453	-0.119855	0.00487957	0.119855	0.00420405	TRUE
chr22	37776206	G	A	chr22_37776206_G_A	0.0166896	0.611439	0.0166896	0.629053	0.00698381	0.821556	0.000118921	0.690297	0.000118921	0.707687	0.238693	0.635953	0.00434355	0.631272	0.00434355	0.648476	0.00168687	0.750194	3.14947e-05	0.688899	3.14947e-05	0.706679	0.00415866	0.526708	0.00415866	0.542752	FALSE
chr22	37784779	G	T	chr22_37784779_G_T	0.0177967	0.567499	0.0177967	0.584871	0.00731551	0.79684	0.000134616	0.638895	0.000134616	0.658028	0.0519714	0.933204	0.000794377	0.839833	0.000794377	0.856378	0.000378671	0.947193	5.93084e-06	0.851737	5.93084e-06	0.86827	0.00286771	0.59916	0.00286771	0.616534	FALSE
chr22	37785108	C	T	chr22_37785108_C_T	-0.0482325	0.309862	0.052256	0.299399	0.0194044	0.254474	-0.00109971	0.286242	0.00115981	0.278578	0.0297061	0.961949	-0.00221239	0.773187	0.00223462	0.76151	0.000663158	0.900672	-5.46426e-05	0.671884	5.49747e-05	0.658263	-0.00771234	0.400156	0.00785525	0.38783	FALSE
chr22	37797568	C	T	chr22_37797568_C_T	-0.000399639	0.822878	0.0062776	0.825066	0.00809405	0.73984	-6.01402e-06	0.823839	5.25107e-05	0.825645	0.242238	0.63188	-0.000166095	0.788582	0.00153966	0.79147	0.00196395	0.713146	-2.03936e-06	0.798814	1.29081e-05	0.801018	-2.06425e-05	0.756563	0.00160535	0.75883	FALSE
chr22	37797630	T	C	chr22_37797630_T_C	0.00409316	0.755353	0.00918425	0.758322	0.00919764	0.663113	3.44461e-05	0.753462	8.20301e-05	0.756034	0.252975	0.616959	0.0011782	0.730354	0.00242197	0.733107	0.00230932	0.670398	9.86977e-06	0.73543	2.14986e-05	0.737894	0.000886038	0.682413	0.00232466	0.684584	FALSE
chr22	37797913	C	T	chr22_37797913_C_T	-0.0281638	0.45376	0.030231	0.442135	0.00902574	0.674988	-0.000296638	0.524098	0.000311744	0.510577	0.370975	0.463725	-0.00946464	0.443873	0.010366	0.433478	0.00329329	0.566889	-9.85418e-05	0.497985	0.000105128	0.486891	-0.00703749	0.372659	0.00759642	0.361902	FALSE
chr22	37807782	T	G	chr22_37807782_T_G	0.070442	0.190556	0.070442	0.199252	0.0307279	0.108095	0.00214296	0.143122	0.00214296	0.148378	0.930764	0.0156048	0.0657034	0.0885057	0.0657034	0.094056	0.028594	0.0384559	0.00199866	0.0832853	0.00199866	0.087339	0.00278356	0.610782	0.00278356	0.627504	FALSE
chr22	37807789	C	T	chr22_37807789_C_T	0.12228	0.0931918	0.12228	0.0983482	0.0274327	0.137504	0.00355591	0.0996492	0.00355591	0.1033	0.933271	0.0141895	0.114002	0.0420492	0.114002	0.04483	0.0255944	0.0494295	0.00331346	0.0575832	0.00331346	0.0604332	0.0048748	0.455436	0.0048748	0.471807	FALSE
chr22	37808082	C	T	chr22_37808082_C_T	-0.0244936	0.473675	0.0279371	0.462473	0.016552	0.3179	-0.000430315	0.413335	0.000483828	0.403852	0.902644	0.0362704	-0.0219593	0.26043	0.0251168	0.253215	0.0149438	0.124882	-0.000386154	0.261282	0.000435223	0.255171	-0.00134811	0.773622	0.00153231	0.763747	FALSE
chr22	37808252	C	T	chr22_37808252_C_T	0.00852642	0.756226	0.00852642	0.773289	0.00417481	0.990017	3.82314e-05	0.854585	3.82314e-05	0.873019	0.844286	0.0899159	0.00721959	0.526363	0.00721959	0.541993	0.00352559	0.544806	3.23522e-05	0.679068	3.23522e-05	0.696832	0.000712959	0.864525	0.000712959	0.882122	FALSE
chr22	37825454	C	T	chr22_37825454_C_T	0.000952146	0.669413	0.0129959	0.668849	0.019562	0.247857	2.81279e-05	0.508413	0.000257591	0.509937	0.816335	0.11032	0.000582783	0.411934	0.0106411	0.412917	0.0159544	0.114639	1.92356e-05	0.340823	0.000210327	0.342505	0.000265176	0.799873	0.00124331	0.800846	FALSE
chr22	37825596	G	A	chr22_37825596_G_A	0.0100158	0.706336	0.0100158	0.724515	0.00683957	0.82836	7.18525e-05	0.750143	7.18525e-05	0.769734	0.738401	0.172705	0.00737912	0.48646	0.00737912	0.501801	0.00501679	0.433532	5.26638e-05	0.57432	5.26638e-05	0.591484	0.00142909	0.756206	0.00142909	0.774009	FALSE
chr22	37849255	C	G	chr22_37849255_C_G	-0.0191191	0.583074	0.019823	0.570541	0.00554904	0.913402	-0.000119633	0.708672	0.000122128	0.695241	0.920595	0.0217783	-0.0176805	0.344649	0.0183123	0.335243	0.00511606	0.429585	-0.000110547	0.505676	0.000112787	0.492066	-0.00077171	0.871132	0.000819347	0.861141	FALSE
chr22	37863841	A	G	chr22_37863841_A_G	0.0332427	0.387685	0.0332427	0.402434	0.00917676	0.659897	0.000337751	0.459708	0.000337751	0.47687	0.620172	0.25113	0.0205121	0.270658	0.0205121	0.282629	0.00561887	0.398018	0.000206061	0.350774	0.000206061	0.365684	0.00709465	0.354056	0.00709465	0.368925	FALSE
chr22	37864059	A	G	chr22_37864059_A_G	0.0577817	0.221835	0.0577817	0.232509	0.0104562	0.58362	0.000610252	0.312957	0.000610252	0.325917	0.561243	0.291548	0.032632	0.17351	0.032632	0.182703	0.00586291	0.380905	0.00034439	0.250028	0.00034439	0.261979	0.013335	0.186044	0.013335	0.195307	FALSE
chr22	37896967	T	C	chr22_37896967_T_C	0.0224079	0.556206	0.0224079	0.570792	0.011535	0.527754	0.000361639	0.557944	0.000361639	0.571965	0.411971	0.418443	0.00972351	0.502617	0.00972351	0.517971	0.00483453	0.450685	0.000159115	0.507489	0.000159115	0.522317	0.00578148	0.474632	0.00578148	0.488727	FALSE
chr22	37905773	G	T	chr22_37905773_G_T	0.00905963	0.519788	0.0228337	0.528238	0.013896	0.423579	8.53272e-06	0.484405	0.000330026	0.493483	0.751292	0.165248	0.00674447	0.326255	0.0174174	0.332613	0.0104758	0.217403	3.29829e-06	0.340097	0.000252409	0.348044	0.00117821	0.611927	0.00290582	0.620413	FALSE
chr22	37905983	C	T	chr22_37905983_C_T	0.0923584	0.148262	0.0923584	0.15553	0.0255671	0.159587	0.00267095	0.141583	0.00267095	0.146633	0.869522	0.0657646	0.0808531	0.0738192	0.0808531	0.0781318	0.0223133	0.0657855	0.00234491	0.0856553	0.00234491	0.090119	0.00591009	0.399676	0.00591009	0.414904	FALSE
chr22	37906592	C	G	chr22_37906592_C_G	-0.00691078	0.588079	0.0186047	0.578034	0.0191532	0.251776	-0.000158814	0.466403	0.000373671	0.456168	0.902947	0.0362933	-0.00628597	0.341169	0.0167597	0.333972	0.0172944	0.0995366	-0.00014429	0.298093	0.000336727	0.292001	-0.000350922	0.861469	0.000913032	0.85071	FALSE
chr22	37906739	C	T	chr22_37906739_C_T	0.0194202	0.473525	0.024496	0.486095	0.00858357	0.702614	0.000184373	0.536009	0.000221063	0.551268	0.874953	0.0614505	0.016948	0.257269	0.0214122	0.265285	0.00750092	0.304673	0.000160672	0.352174	0.00019294	0.362108	0.00125601	0.754811	0.0014942	0.767199	FALSE
chr22	37906985	T	C	chr22_37906985_T_C	-0.00858306	0.719947	0.0114535	0.709994	0.00729371	0.797347	-7.26511e-05	0.756302	9.16032e-05	0.745115	0.737828	0.175585	-0.0063543	0.491877	0.00845241	0.48288	0.00536967	0.412074	-5.36442e-05	0.572033	6.74972e-05	0.561284	-0.0012846	0.759541	0.00167204	0.750474	FALSE
chr22	37920650	A	G	chr22_37920650_A_G	0.010925	0.693945	0.010925	0.712998	0.00790766	0.753432	8.73979e-05	0.717441	8.73979e-05	0.736939	0.341412	0.496323	0.00376133	0.622779	0.00376133	0.640105	0.0027025	0.625811	3.01463e-05	0.659601	3.01463e-05	0.677619	0.00269305	0.618635	0.00269305	0.637411	FALSE
chr22	37920703	C	T	chr22_37920703_C_T	-0.0133278	0.670532	0.0135081	0.656446	0.00701892	0.818483	-8.98117e-05	0.739693	9.12456e-05	0.725262	0.319417	0.524117	-0.00418183	0.638194	0.00423871	0.624868	0.00224682	0.678527	-2.82971e-05	0.704135	2.87495e-05	0.690159	-0.00359179	0.571747	0.00365213	0.557823	FALSE
chr22	37920748	C	T	chr22_37920748_C_T	-0.0134898	0.643587	0.015025	0.629427	0.0082446	0.726812	-0.000116059	0.676423	0.000126644	0.661195	0.306082	0.541566	-0.00417146	0.609902	0.00463877	0.597701	0.00251596	0.646088	-3.57667e-05	0.647168	3.89888e-05	0.633929	-0.00354256	0.553929	0.00388237	0.539616	FALSE
chr22	37933517	G	A	chr22_37933517_G_A	-0.00298884	0.911138	0.00352195	0.900917	0.00467456	0.974584	-1.23549e-05	0.950256	1.53925e-05	0.940818	0.415161	0.414703	-0.00122676	0.814082	0.00143329	0.802884	0.00194098	0.714375	-5.09576e-06	0.878998	6.27254e-06	0.868323	-0.000809819	0.861973	0.00091462	0.85156	FALSE
chr22	37965116	A	G	chr22_37965116_A_G	0.014245	0.631878	0.014245	0.649041	0.00841747	0.717491	0.000118026	0.66019	0.000118026	0.679763	0.676569	0.213974	0.00988731	0.425823	0.00988731	0.440442	0.00567841	0.391059	8.17068e-05	0.49556	8.17068e-05	0.511959	0.00243581	0.645591	0.00243581	0.662923	FALSE
chr22	37965282	G	C	chr22_37965282_G_C	-0.00389005	0.793043	0.00816091	0.78233	0.00957767	0.637176	-3.31366e-05	0.802458	7.05142e-05	0.79147	0.698409	0.200989	-0.00288428	0.595974	0.0056224	0.585643	0.00667801	0.341727	-2.45071e-05	0.63358	4.84704e-05	0.621989	-0.000581165	0.804562	0.0013497	0.794211	FALSE
chr22	37965552	C	T	chr22_37965552_C_T	0.00781181	0.758433	0.00781181	0.776352	0.00371943	0.996676	2.76714e-05	0.873581	2.76714e-05	0.891192	0.619213	0.252698	0.00487678	0.569052	0.00487678	0.585137	0.00228464	0.672487	1.7151e-05	0.730974	1.7151e-05	0.748537	0.00166886	0.72659	0.00166886	0.744141	FALSE
chr22	37994121	T	G	chr22_37994121_T_G	-0.0389531	0.365811	0.0389531	0.352473	0.0134545	0.436557	-0.000590189	0.37772	0.000590189	0.36415	0.512714	0.326044	-0.0193491	0.299186	0.0193491	0.287413	0.0068351	0.333592	-0.000284965	0.320795	0.000284965	0.308059	-0.00931928	0.30823	0.00931928	0.295755	FALSE
chr22	38009410	C	T	chr22_38009410_C_T	-0.0319901	0.339992	0.0418258	0.330428	0.0127877	0.46234	-0.000454948	0.369503	0.000564873	0.360597	0.302863	0.543515	-0.00693194	0.401204	0.0117561	0.392661	0.00365234	0.537431	-9.7007e-05	0.409186	0.000150922	0.400154	-0.00841418	0.262527	0.0106944	0.254356	FALSE
chr22	38052725	C	A	chr22_38052725_C_A	-0.0173274	0.614897	0.0173274	0.598956	0.0140867	0.403426	-0.000243583	0.567956	0.000243583	0.5507	0.672747	0.216979	-0.0116542	0.443269	0.0116542	0.427722	0.00948319	0.232335	-0.000163916	0.437381	0.000163916	0.422627	-0.00336631	0.604402	0.00336631	0.588105	FALSE
chr22	38057128	G	A	chr22_38057128_G_A	-0.437313	0.00950479	0.437313	0.00848401	0.0718306	0.0149398	-0.0317636	0.0111714	0.0317636	0.00995841	0.95197	0.00561228	-0.416654	0.00350456	0.416654	0.00320483	0.0684211	0.0042377	-0.0302804	0.00570473	0.0302804	0.00506803	-0.0155311	0.172257	0.0155311	0.164163	TRUE
chr22	38081335	T	A	chr22_38081335_T_A	-0.00145074	0.636802	0.0148006	0.640213	0.010882	0.557088	3.00287e-05	0.629645	0.000148234	0.634648	0.870548	0.062539	-0.00132445	0.392512	0.0131165	0.394478	0.00947203	0.236654	2.67024e-05	0.44097	0.000130948	0.443618	-3.49334e-05	0.852494	0.000851104	0.857208	FALSE
chr22	38081923	G	A	chr22_38081923_G_A	0.0231594	0.486888	0.0231594	0.504305	0.00966179	0.633433	0.000225138	0.52026	0.000225138	0.538636	0.767171	0.152883	0.0175464	0.291811	0.0175464	0.304375	0.00739145	0.307927	0.000170041	0.359183	0.000170041	0.374051	0.0030011	0.592367	0.0030011	0.609049	FALSE
chr22	38114452	T	C	chr22_38114452_T_C	0.0147821	0.590435	0.017874	0.600528	0.0109847	0.555221	0.000173421	0.586463	0.000207605	0.597738	0.777949	0.143219	0.0112343	0.386356	0.0136056	0.396568	0.00851167	0.264268	0.000131017	0.423272	0.000157234	0.433903	0.00190863	0.67514	0.00231831	0.685014	FALSE
chr22	38137048	G	A	chr22_38137048_G_A	0.00291898	0.755296	0.00879466	0.766047	0.00646698	0.857346	2.33718e-05	0.796486	6.23441e-05	0.808037	0.0983295	0.862474	0.000372508	0.845601	0.000876974	0.856363	0.000638603	0.908214	2.93819e-06	0.864778	6.28423e-06	0.875441	0.000663734	0.718389	0.00187688	0.729508	FALSE
chr22	38137069	G	C	chr22_38137069_G_C	-0.00525222	0.75049	0.00927467	0.745751	0.0096839	0.632681	-6.18688e-05	0.739434	0.000100779	0.732967	0.0950061	0.867787	-0.000510996	0.861691	0.000859946	0.85856	0.000920092	0.863087	-5.99457e-06	0.843285	9.36056e-06	0.839697	-0.00128777	0.709651	0.00214523	0.703649	FALSE
chr22	38137314	G	A	chr22_38137314_G_A	-0.0295668	0.445311	0.0295668	0.429231	0.0145565	0.387524	-0.000424516	0.4174	0.000424516	0.402231	0.0685996	0.908723	-0.00206923	0.757171	0.00206923	0.740493	0.000973964	0.855535	-2.89769e-05	0.691678	2.89769e-05	0.673921	-0.00562745	0.443309	0.00562745	0.427326	FALSE
chr22	38143034	T	C	chr22_38143034_T_C	0.00230976	0.797107	0.00713655	0.801786	0.00374004	0.99455	9.35197e-06	0.895812	2.62774e-05	0.901505	0.376087	0.45706	0.000570237	0.688673	0.00267981	0.693357	0.00137732	0.79307	2.27042e-06	0.81259	9.65666e-06	0.817661	0.000670086	0.717373	0.00185465	0.721346	FALSE
chr22	38143052	C	T	chr22_38143052_C_T	-0.0251997	0.458946	0.0289717	0.446298	0.00889864	0.683398	-0.000227337	0.53677	0.000259307	0.522645	0.395281	0.436304	-0.0107846	0.416812	0.0119318	0.405332	0.00350207	0.546242	-9.65771e-05	0.484174	0.000106301	0.471737	-0.00648808	0.372475	0.00735507	0.36179	FALSE
chr22	38143077	C	A	chr22_38143077_C_A	0.00386408	0.824937	0.00604105	0.830033	0.0040423	0.989182	1.95971e-05	0.897791	2.83524e-05	0.903919	0.41877	0.411564	0.00122588	0.738162	0.00226988	0.743599	0.00167129	0.749758	6.20652e-06	0.828777	1.04029e-05	0.834461	0.000944789	0.77651	0.00144656	0.782214	FALSE
chr22	38143597	A	G	chr22_38143597_A_G	-0.118123	0.122212	0.118123	0.116803	0.0252774	0.16599	-0.00341623	0.131039	0.00341623	0.125877	0.742485	0.169447	-0.0893889	0.0764859	0.0893889	0.0725628	0.0188157	0.0901965	-0.00260002	0.0921328	0.00260002	0.0879666	-0.0163822	0.182224	0.0163822	0.173611	FALSE
chr22	38143888	G	A	chr22_38143888_G_A	-0.00907606	0.671421	0.013218	0.662511	0.00754169	0.779	-6.5984e-05	0.719061	0.00010022	0.708266	0.729963	0.180034	-0.00626182	0.449182	0.00946731	0.440871	0.00548999	0.404019	-4.52477e-05	0.537203	7.1743e-05	0.52765	-0.00172761	0.702699	0.00219445	0.693006	FALSE
chr22	38143945	C	T	chr22_38143945_C_T	0.0071911	0.621739	0.0157758	0.624017	0.00904924	0.67428	7.08117e-05	0.649006	0.000147869	0.649701	0.713651	0.191551	0.00523427	0.424377	0.0112203	0.425449	0.00641522	0.353033	5.05636e-05	0.485532	0.000104217	0.485767	0.00104324	0.653557	0.00252632	0.655401	FALSE
chr22	38143991	G	A	chr22_38143991_G_A	-0.0203994	0.569616	0.0203994	0.553309	0.00884118	0.689072	-0.000184983	0.623592	0.000184983	0.60344	0.701072	0.199997	-0.0143549	0.391131	0.0143549	0.376612	0.00617815	0.365173	-0.000129876	0.471537	0.000129876	0.455377	-0.00339013	0.599483	0.00339013	0.582674	FALSE
chr22	38162452	A	G	chr22_38162452_A_G	0.0184993	0.56064	0.0184993	0.577414	0.00761169	0.774095	0.000137679	0.635148	0.000137679	0.654228	0.61602	0.254223	0.0115928	0.398795	0.0115928	0.413329	0.0046496	0.45609	8.56214e-05	0.4949	8.56214e-05	0.511806	0.00388078	0.529732	0.00388078	0.545977	FALSE
chr22	38162835	C	T	chr22_38162835_C_T	-0.0183989	0.588989	0.0183989	0.570748	0.00890159	0.683439	-0.000165073	0.624775	0.000165073	0.60588	0.373047	0.459615	-0.00697994	0.522126	0.00697994	0.506639	0.00332679	0.562072	-6.28064e-05	0.566761	6.28064e-05	0.54947	-0.00494625	0.485008	0.00494625	0.467635	FALSE
chr22	38172688	A	G	chr22_38172688_A_G	0.0309945	0.412213	0.0309945	0.42719	0.0112802	0.537428	0.000359619	0.437735	0.000359619	0.454485	0.387961	0.446731	0.0129087	0.379361	0.0129087	0.394471	0.00435055	0.480395	0.000148225	0.407154	0.000148225	0.4228	0.00796322	0.324048	0.00796322	0.33745	FALSE
chr22	38172696	G	A	chr22_38172696_G_A	-0.0230191	0.510113	0.0237158	0.498452	0.0125344	0.471428	-0.000323428	0.498596	0.000329278	0.486693	0.378627	0.456972	-0.00792573	0.493089	0.00826719	0.481641	0.00466904	0.457414	-0.000112642	0.481809	0.000115509	0.470393	-0.0061054	0.426	0.00628007	0.414436	FALSE
chr22	38172708	G	T	chr22_38172708_G_T	-0.045207	0.31148	0.045207	0.298815	0.0274468	0.135074	-0.00126306	0.215908	0.00126306	0.207862	0.379615	0.456027	-0.0171942	0.32231	0.0171942	0.308971	0.0105795	0.208142	-0.000487959	0.231651	0.000487959	0.221671	-0.0117995	0.235096	0.0117995	0.224772	FALSE
chr22	38172826	C	G	chr22_38172826_C_G	-0.0182294	0.559822	0.0207641	0.548	0.0107874	0.561102	-0.000239873	0.556236	0.000261981	0.544353	0.397577	0.436302	-0.00731097	0.499579	0.00816586	0.487733	0.00421161	0.493823	-9.53349e-05	0.510894	0.000102791	0.499271	-0.00452546	0.460663	0.00535751	0.449161	FALSE
chr22	38172937	A	T	chr22_38172937_A_T	0.0795215	0.177531	0.0795215	0.185298	0.018481	0.278666	0.00172338	0.198741	0.00172338	0.205398	0.440577	0.392748	0.0365108	0.17868	0.0365108	0.187837	0.00828733	0.279566	0.000785064	0.18878	0.000785064	0.196609	0.0199501	0.133473	0.0199501	0.140372	FALSE
chr22	38172999	A	G	chr22_38172999_A_G	0.223973	0.0342126	0.223973	0.0365135	0.0407744	0.0614314	0.00938984	0.0397925	0.00938984	0.0417111	0.485839	0.352459	0.108479	0.0439191	0.108479	0.0471902	0.0199132	0.0792003	0.0045719	0.041749	0.0045719	0.0441275	0.0551662	0.0237133	0.0551662	0.0252259	TRUE
chr22	38173164	T	C	chr22_38173164_T_C	-0.0113083	0.642692	0.015091	0.632389	0.00688091	0.826116	-8.02841e-05	0.728247	0.000100042	0.716441	0.417459	0.415421	-0.00447865	0.560908	0.00644319	0.551916	0.0028123	0.614199	-3.20785e-05	0.650261	4.23394e-05	0.640549	-0.00292488	0.558495	0.00383632	0.547436	FALSE
chr22	38176433	G	C	chr22_38176433_G_C	-0.054272	0.280296	0.054272	0.26846	0.0146015	0.388258	-0.000878299	0.307932	0.000878299	0.29592	0.535875	0.311926	-0.0297274	0.226638	0.0297274	0.216375	0.00777827	0.296317	-0.000484128	0.257424	0.000484128	0.247217	-0.01263	0.235339	0.01263	0.225585	FALSE
chr22	38176477	T	G	chr22_38176477_T_G	0.13426	0.0894064	0.13426	0.0951999	0.0240696	0.180237	0.00377339	0.111158	0.00377339	0.115565	0.571936	0.284534	0.0750273	0.0794976	0.0750273	0.0846462	0.0136986	0.148403	0.00207445	0.0940754	0.00207445	0.0990039	0.0298268	0.0751512	0.0298268	0.0802234	FALSE
chr22	38176519	C	G	chr22_38176519_C_G	0.00927872	0.503714	0.0226354	0.512287	0.0190879	0.25435	0.000128611	0.399367	0.000420347	0.408005	0.551813	0.299628	0.00405863	0.371496	0.0128242	0.378029	0.0106299	0.205988	4.94918e-05	0.318186	0.00024095	0.326004	0.00257554	0.441463	0.00525271	0.450484	FALSE
chr22	38176575	C	T	chr22_38176575_C_T	0.544916	0.00404711	0.544916	0.00470807	0.0959319	0.00634882	0.0540712	0.00411358	0.0540712	0.00491367	0.671677	0.217813	0.362266	0.00405622	0.362266	0.0044745	0.0641114	0.00516478	0.035824	0.00365594	0.035824	0.00416051	0.113465	0.00437661	0.113465	0.00506606	TRUE
chr22	38176630	A	C	chr22_38176630_A_C	-0.0886553	0.173403	0.0886553	0.164639	0.0155902	0.36039	-0.00154456	0.228059	0.00154456	0.22036	0.569886	0.285217	-0.053455	0.142201	0.053455	0.134113	0.00893042	0.253749	-0.000913737	0.188421	0.000913737	0.180671	-0.0189704	0.156791	0.0189704	0.149667	FALSE
chr22	38176665	G	T	chr22_38176665_G_T	0.322332	0.0161999	0.322332	0.0173984	0.080348	0.0110003	0.026943	0.0118273	0.026943	0.012782	0.638828	0.235504	0.211726	0.0147276	0.211726	0.0156644	0.0523673	0.0100177	0.0180151	0.0100448	0.0180151	0.0109234	0.064568	0.0166442	0.064568	0.0180664	TRUE
chr22	38176754	G	A	chr22_38176754_G_A	-0.0148426	0.658698	0.0148426	0.640746	0.011185	0.543439	-0.000192402	0.639528	0.000192402	0.621398	0.562564	0.289871	-0.00849758	0.512299	0.00849758	0.495986	0.00632866	0.359636	-0.000110699	0.523787	0.000110699	0.506374	-0.00327421	0.612096	0.00327421	0.594889	FALSE
chr22	38180308	C	T	chr22_38180308_C_T	0.32376	0.0168836	0.32376	0.0185148	0.0593224	0.025295	0.0196577	0.0177883	0.0196577	0.0192307	0.605372	0.261689	0.20189	0.0169331	0.20189	0.0184118	0.0361584	0.0233477	0.0123048	0.0157461	0.0123048	0.0169074	0.0698922	0.0144817	0.0698922	0.0157852	TRUE
chr22	38180819	G	A	chr22_38180819_G_A	0.212517	0.0478658	0.216189	0.0508393	0.11075	0.00408565	0.027137	0.0183832	0.0273649	0.0196658	0.655619	0.219961	0.15157	0.0376522	0.153729	0.0392813	0.074346	0.00363616	0.019587	0.0147355	0.019721	0.0159072	0.0352907	0.0620854	0.0360211	0.0649935	TRUE
chr22	38181112	T	G	chr22_38181112_T_G	0.054015	0.252289	0.054015	0.264978	0.0240946	0.169709	0.00136743	0.199846	0.00136743	0.208262	0.763576	0.154523	0.0410006	0.147683	0.0410006	0.156425	0.0183636	0.0889582	0.00103573	0.136096	0.00103573	0.142656	0.00756784	0.335478	0.00756784	0.349669	FALSE
chr22	38181508	G	A	chr22_38181508_G_A	0.00120321	0.935883	0.00217948	0.934372	0.00270156	0.999952	3.15716e-06	0.969014	5.78232e-06	0.977382	0.930543	0.0144491	0.00110157	0.752945	0.00201601	0.751348	0.0025152	0.645332	2.89822e-06	0.885686	5.35641e-06	0.881587	4.76364e-05	0.974734	8.25698e-05	0.984266	FALSE
chr22	38182460	T	G	chr22_38182460_T_G	0.00538962	0.505019	0.0247851	0.506705	0.00907643	0.671599	6.6843e-05	0.562411	0.000239896	0.563527	0.909073	0.0279903	0.00490241	0.294843	0.0228829	0.297175	0.00827014	0.275418	6.09535e-05	0.384277	0.000221345	0.386147	0.000171491	0.840311	0.000974959	0.841936	FALSE
chr22	38202034	C	T	chr22_38202034_C_T	0.0375053	0.316788	0.042022	0.326492	0.0176487	0.307821	0.000795223	0.297081	0.00084838	0.304359	0.948719	0.00694437	0.035595	0.15357	0.039866	0.159869	0.0167278	0.111061	0.000753439	0.178125	0.000803704	0.18396	0.00140686	0.74709	0.00156883	0.75896	FALSE
chr22	38202087	C	G	chr22_38202087_C_G	-0.0170976	0.611759	0.0170976	0.594416	0.0131001	0.446909	-0.000213485	0.568486	0.000213485	0.550566	0.948777	0.00692395	-0.0162169	0.342356	0.0162169	0.329234	0.0124301	0.16442	-0.0002025	0.364622	0.0002025	0.349752	-0.000630389	0.908263	0.000630389	0.891743	FALSE
chr22	38202227	A	G	chr22_38202227_A_G	-0.012036	0.676249	0.0140009	0.665523	0.00518815	0.948418	-6.68032e-05	0.787001	7.65584e-05	0.776409	0.951813	0.00595499	-0.0114337	0.402003	0.0133053	0.392922	0.00493677	0.437605	-6.34415e-05	0.563575	7.27332e-05	0.552256	-0.000395382	0.927409	0.000474777	0.918524	FALSE
chr22	38202908	G	A	chr22_38202908_G_A	-0.0400086	0.362087	0.0400086	0.348325	0.0133238	0.439866	-0.000585343	0.377306	0.000585343	0.3637	0.902488	0.0363171	-0.0360935	0.188915	0.0360935	0.179595	0.0120346	0.174627	-0.000528868	0.238629	0.000528868	0.228472	-0.00209918	0.716379	0.00209918	0.699486	FALSE
chr22	38203357	G	A	chr22_38203357_G_A	-0.0514524	0.308841	0.0514524	0.296128	0.00823008	0.726322	-0.000474183	0.438761	0.000474183	0.424168	0.786344	0.139563	-0.0403489	0.19132	0.0403489	0.181787	0.00646242	0.352957	-0.000371335	0.309141	0.000371335	0.297401	-0.00593391	0.443925	0.00593391	0.429209	FALSE
chr22	38214250	C	T	chr22_38214250_C_T	-0.0165061	0.625234	0.0165061	0.607403	0.00508938	0.947208	-8.62702e-05	0.756123	8.62702e-05	0.737953	0.796748	0.130479	-0.0133259	0.388955	0.0133259	0.374338	0.00406109	0.5023	-6.9668e-05	0.558523	6.9668e-05	0.540873	-0.00159264	0.769587	0.00159264	0.753657	FALSE
chr22	38215038	C	A	chr22_38215038_C_A	-0.022743	0.530512	0.022743	0.513653	0.00893762	0.675882	-0.00019183	0.595258	0.00019183	0.575205	0.865433	0.0681727	-0.019705	0.303157	0.019705	0.290778	0.00770923	0.296559	-0.000166107	0.398311	0.000166107	0.383628	-0.00164187	0.765692	0.00164187	0.748253	FALSE
chr22	38262049	G	A	chr22_38262049_G_A	-0.00681948	0.719613	0.0116322	0.715935	0.00700869	0.806063	-5.39319e-05	0.763934	9.21401e-05	0.761796	0.488728	0.346676	-0.00343491	0.607107	0.00550077	0.60289	0.00334732	0.561705	-2.70566e-05	0.669907	4.32198e-05	0.666454	-0.001599	0.646406	0.00283119	0.642972	FALSE
chr22	38267813	A	G	chr22_38267813_A_G	0.0649999	0.210103	0.0649999	0.219778	0.0166744	0.319498	0.00119932	0.22995	0.00119932	0.239204	0.445232	0.38744	0.030901	0.201248	0.030901	0.210812	0.00764418	0.303257	0.000576986	0.21511	0.000576986	0.224044	0.0164822	0.155364	0.0164822	0.163536	FALSE
chr22	38298367	A	C	chr22_38298367_A_C	-0.00177051	0.826348	0.0058596	0.829281	0.00510443	0.95149	-1.05051e-05	0.880957	3.12687e-05	0.885009	0.578479	0.279687	-0.000762133	0.679964	0.00328529	0.682255	0.00293095	0.601734	-4.66212e-06	0.769318	1.74745e-05	0.771728	-0.000522413	0.785555	0.00139257	0.787069	FALSE
chr22	38305869	G	C	chr22_38305869_G_C	-0.369196	0.014371	0.369196	0.0131801	0.098495	0.00563763	-0.0364375	0.00939298	0.0364375	0.00839597	0.665718	0.218604	-0.247637	0.0117519	0.247637	0.0111179	0.0650956	0.00508704	-0.0242576	0.00776782	0.0242576	0.00711912	-0.0717802	0.0159512	0.0717802	0.0147326	TRUE
chr22	38306607	T	C	chr22_38306607_T_C	0.00441722	0.679332	0.0132313	0.68445	0.00941576	0.650637	3.62001e-05	0.689023	0.000126757	0.693615	0.445483	0.387478	0.0026959	0.566398	0.00618417	0.570829	0.00418438	0.491426	2.32387e-05	0.595704	5.90709e-05	0.599685	0.00118932	0.596498	0.00328215	0.601724	FALSE
chr22	38315678	C	T	chr22_38315678_C_T	0.0174048	0.369506	0.0365885	0.376447	0.0158433	0.349532	0.000466466	0.35554	0.00064628	0.363216	0.349996	0.484766	0.00764682	0.380436	0.012906	0.3887	0.0058729	0.393852	0.00018813	0.355925	0.000237425	0.364673	0.00405069	0.291879	0.00955746	0.297894	FALSE
chr22	38347297	C	G	chr22_38347297_C_G	0.0645932	0.221173	0.0645932	0.231246	0.0217308	0.216188	0.00174119	0.202713	0.00174119	0.210694	0.0913603	0.87395	0.00640727	0.527539	0.00640727	0.543794	0.00209033	0.701093	0.000183329	0.413779	0.000183329	0.428609	0.0142766	0.196069	0.0142766	0.205033	FALSE
chr22	38348179	T	C	chr22_38348179_T_C	-0.00758733	0.721328	0.0108562	0.710984	0.00537121	0.926588	-4.3264e-05	0.806265	6.0797e-05	0.795598	0.153529	0.774155	-0.000968934	0.777852	0.0017341	0.768724	0.000829671	0.879345	-5.63016e-06	0.834199	9.73425e-06	0.825348	-0.00185623	0.645032	0.00271369	0.634197	FALSE
chr22	38352935	T	C	chr22_38352935_T_C	0.0364041	0.35825	0.0364041	0.372526	0.0113429	0.533235	0.000435773	0.394916	0.000435773	0.410945	0.678406	0.212908	0.0246945	0.232672	0.0246945	0.243737	0.00769218	0.297528	0.000294602	0.288159	0.000294602	0.300828	0.00651508	0.370251	0.00651508	0.385275	FALSE
chr22	38353920	T	A	chr22_38353920_T_A	-0.0352517	0.413342	0.0352517	0.398369	0.0155347	0.363255	-0.00064616	0.3874	0.00064616	0.374511	0.52587	0.316746	-0.0172631	0.340336	0.0172631	0.327117	0.00775581	0.29584	-0.000303902	0.33353	0.000303902	0.321255	-0.0086873	0.342702	0.0086873	0.329731	FALSE
chr22	38389058	C	A	chr22_38389058_C_A	-0.00114433	0.563506	0.0224887	0.556065	0.0112783	0.539343	0.000111037	0.578336	0.000317655	0.571893	0.172647	0.743174	-0.000454076	0.677544	0.0039272	0.668569	0.00191934	0.719679	1.57572e-05	0.661222	5.39988e-05	0.654012	-0.000247709	0.498992	0.00532893	0.491869	FALSE
chr22	38389502	G	C	chr22_38389502_G_C	-0.337814	0.0178597	0.337814	0.0164679	0.075001	0.0133773	-0.0261863	0.0145298	0.0261863	0.0135522	0.196149	0.702177	-0.0674195	0.0954668	0.0674195	0.08981	0.0148221	0.128763	-0.00525566	0.0410634	0.00525566	0.0389123	-0.081128	0.0128428	0.081128	0.011617	TRUE
chr22	38398034	C	T	chr22_38398034_C_T	0.00540769	0.642959	0.0165927	0.64266	0.0110282	0.551376	2.51215e-05	0.675005	0.0001607	0.672627	0.843057	0.091334	0.00463245	0.442837	0.0138199	0.44237	0.00929228	0.238612	2.23002e-05	0.492115	0.000133625	0.489835	0.000389031	0.79007	0.00143386	0.788633	FALSE
chr22	38398655	G	A	chr22_38398655_G_A	0.0131473	0.52156	0.021883	0.531354	0.00905234	0.671562	9.18369e-05	0.596619	0.000184282	0.606987	0.958118	0.00418318	0.0127055	0.287935	0.0210313	0.296108	0.00867072	0.26037	8.89967e-05	0.39031	0.000177104	0.39858	0.000485892	0.860408	0.000765359	0.872504	FALSE
chr22	38399265	C	G	chr22_38399265_C_G	0.0250659	0.477508	0.0250659	0.493469	0.0199538	0.259831	0.000643534	0.391499	0.000643534	0.405815	0.934009	0.0130479	0.0234685	0.27027	0.0234685	0.282631	0.018657	0.0954871	0.000603606	0.252821	0.000603606	0.264353	0.00101783	0.814721	0.00101783	0.832449	FALSE
chr22	38399295	T	C	chr22_38399295_T_C	-0.013472	0.659811	0.0160157	0.645788	0.0163063	0.333727	-0.000313732	0.560953	0.000339574	0.548282	0.926303	0.0177135	-0.012457	0.406235	0.014834	0.395207	0.015106	0.126511	-0.000290777	0.377097	0.000314925	0.367336	-0.000601807	0.899035	0.00067485	0.886169	FALSE
chr22	38412690	C	A	chr22_38412690_C_A	-0.116301	0.115029	0.116301	0.109126	0.0705801	0.0158595	-0.0082964	0.0517712	0.0082964	0.0490976	0.838111	0.0944088	-0.0970031	0.0619882	0.0970031	0.057873	0.0592379	0.0065941	-0.0069343	0.0323989	0.0069343	0.0303378	-0.0104562	0.283469	0.0104562	0.271683	TRUE
chr22	38412762	C	G	chr22_38412762_C_G	0.0232987	0.488017	0.0232987	0.504903	0.0178798	0.281168	0.000423904	0.392416	0.000423904	0.407652	0.850331	0.083462	0.0198651	0.270916	0.0198651	0.283462	0.0152267	0.121551	0.000361826	0.250238	0.000361826	0.262119	0.0017562	0.718037	0.0017562	0.734716	FALSE
chr22	38413480	C	T	chr22_38413480_C_T	-0.0183843	0.487122	0.0300045	0.48535	0.0134531	0.441856	-0.000469295	0.481351	0.000591385	0.481186	0.570132	0.285815	-0.011042	0.385267	0.017391	0.382946	0.00774807	0.300552	-0.000278937	0.39986	0.000345899	0.399071	-0.00395541	0.439697	0.00671197	0.438429	FALSE
chr22	38413544	C	T	chr22_38413544_C_T	-0.0183738	0.600582	0.0183738	0.582948	0.0110762	0.550536	-0.000221226	0.588166	0.000221226	0.569834	0.48076	0.355709	-0.00901632	0.483593	0.00901632	0.467781	0.00531334	0.413794	-0.000108092	0.496026	0.000108092	0.480171	-0.0046128	0.512656	0.0046128	0.496643	FALSE
chr22	38413597	A	C	chr22_38413597_A_C	0.00214062	0.704403	0.0107854	0.712252	0.00684013	0.826904	2.09574e-05	0.751854	7.90287e-05	0.760525	0.421502	0.409102	0.000985796	0.614932	0.00444248	0.621159	0.00289274	0.60612	9.52454e-06	0.674831	3.26965e-05	0.682567	0.000766947	0.63203	0.00276133	0.639385	FALSE
chr22	38453987	T	C	chr22_38453987_T_C	0.00820443	0.713419	0.0119974	0.721968	0.0084394	0.716579	6.59682e-05	0.743661	0.000100709	0.752897	0.209013	0.673134	0.0011397	0.755862	0.00212071	0.763709	0.00175756	0.738838	8.81962e-06	0.766918	1.78494e-05	0.775022	0.0019134	0.658263	0.00276133	0.666469	FALSE
chr22	38461357	C	T	chr22_38461357_C_T	-0.0111316	0.717403	0.0122223	0.711903	0.0177838	0.309651	-0.000324357	0.595164	0.000329513	0.587989	0.689518	0.206682	-0.00753706	0.552413	0.00831535	0.545816	0.0120089	0.189807	-0.00022055	0.481702	0.00022426	0.474056	-0.00206583	0.719286	0.00221192	0.714792	FALSE
chr22	38475417	G	A	chr22_38475417_G_A	0.00841041	0.750992	0.00888424	0.761654	0.00722849	0.792705	5.86895e-05	0.79192	6.24335e-05	0.803768	0.450674	0.382113	0.0040714	0.635625	0.0043101	0.647388	0.00319266	0.575904	2.69297e-05	0.697189	2.88158e-05	0.708062	0.0020706	0.688312	0.00216587	0.700244	FALSE
chr22	38481456	T	G	chr22_38481456_T_G	0.0171437	0.574868	0.0171437	0.592628	0.00876747	0.692863	0.000148403	0.604045	0.000148403	0.624094	0.0038395	0.995123	7.57488e-05	0.960473	7.57488e-05	0.977519	3.2336e-05	0.995173	6.36915e-07	0.958896	6.36915e-07	0.976196	0.000546231	0.890777	0.000546231	0.906816	FALSE
chr22	38481751	C	A	chr22_38481751_C_A	-0.00611893	0.741412	0.00984084	0.736501	0.0140071	0.415445	-0.000126784	0.664785	0.000165034	0.658096	0.00377916	0.995294	-1.06206e-05	0.984569	2.482e-05	0.990276	5.56697e-05	0.992353	-1.58396e-07	0.981798	3.68867e-07	0.983862	-9.68608e-05	0.968131	0.000185782	0.965549	FALSE
chr22	38481913	T	C	chr22_38481913_T_C	0.00326302	0.766084	0.00866234	0.767894	0.00715221	0.804498	2.30866e-05	0.79085	6.30285e-05	0.792769	0.00630389	0.992409	4.30284e-05	0.970582	7.45264e-05	0.979452	4.65382e-05	0.993861	2.99799e-07	0.972131	5.39601e-07	0.980503	0.000293758	0.912506	0.000493831	0.916792	FALSE
chr22	38482753	C	A	chr22_38482753_C_A	-0.00429669	0.674816	0.0141778	0.678977	0.00834849	0.717602	-8.7971e-05	0.716233	0.000147434	0.720273	0.194987	0.706841	-0.00117548	0.748341	0.00269237	0.75083	0.00166471	0.758043	-2.00318e-05	0.759872	2.9214e-05	0.761588	-0.00118615	0.600845	0.00358067	0.604749	FALSE
chr22	38483005	T	A	chr22_38483005_T_A	-3.84236e-05	0.623462	0.0153766	0.628603	0.00854113	0.702533	-4.45328e-06	0.696225	0.00012165	0.702029	0.258852	0.607703	-0.000487447	0.643505	0.00442403	0.647407	0.00217547	0.687763	-4.86791e-06	0.693018	3.51321e-05	0.697653	0.000195309	0.543405	0.00413961	0.548208	FALSE
chr22	38505089	A	G	chr22_38505089_A_G	-0.000960695	0.800743	0.0070237	0.800783	0.00496187	0.948985	5.20681e-07	0.871653	3.57586e-05	0.872472	0.548788	0.30083	-0.000565117	0.648696	0.00397273	0.649921	0.00268665	0.627439	1.56551e-07	0.754082	2.01637e-05	0.754999	-0.000323928	0.755411	0.00166728	0.754838	FALSE
chr22	38513226	T	C	chr22_38513226_T_C	0.0508583	0.259378	0.064529	0.267416	0.0205571	0.225063	0.00127769	0.247011	0.00150478	0.253116	0.409373	0.422864	0.017443	0.27161	0.0246372	0.279845	0.00828793	0.27475	0.000440564	0.246745	0.000560069	0.253892	0.0131762	0.202099	0.0162663	0.208541	FALSE
chr22	38570482	A	G	chr22_38570482_A_G	-0.000501656	0.495293	0.02417	0.492647	0.00962759	0.634315	4.11367e-05	0.533667	0.000239732	0.531023	0.922721	0.0199031	-0.000445929	0.264463	0.0223424	0.262341	0.0088852	0.25307	3.81944e-05	0.343608	0.000221788	0.340376	6.98668e-05	0.845312	0.000955905	0.842108	FALSE
chr22	38632178	A	C	chr22_38632178_A_C	0.0429262	0.315593	0.0429262	0.32878	0.0141698	0.401528	0.000654969	0.326361	0.000654969	0.339717	0.553129	0.297176	0.0241517	0.239294	0.0241517	0.250934	0.00784334	0.290834	0.000370128	0.263335	0.000370128	0.275465	0.00973848	0.270644	0.00973848	0.282767	FALSE
chr22	38656111	C	T	chr22_38656111_C_T	0.00400821	0.517827	0.0230005	0.517336	0.0106982	0.571317	0.000165262	0.525916	0.000310867	0.524736	0.694642	0.204126	0.00319514	0.338903	0.0161337	0.338393	0.00749221	0.313588	0.00012114	0.388022	0.000220173	0.386765	0.00035251	0.542875	0.00382044	0.542128	FALSE
chr22	38656150	G	A	chr22_38656150_G_A	-0.0293817	0.452443	0.0293817	0.436738	0.00879487	0.691172	-0.000274116	0.529999	0.000274116	0.511827	0.724415	0.184456	-0.0212056	0.284421	0.0212056	0.272357	0.00636442	0.356613	-0.000197783	0.377779	0.000197783	0.363658	-0.00477793	0.497494	0.00477793	0.481416	FALSE
chr22	38656828	G	T	chr22_38656828_G_T	0.00893541	0.673356	0.0128508	0.678409	0.0172973	0.298188	0.000158753	0.583962	0.000223612	0.586825	0.847246	0.0861534	0.00765358	0.442307	0.0110023	0.44595	0.0146221	0.130415	0.000135349	0.406497	0.000190735	0.408587	0.000754244	0.832541	0.00102418	0.834926	FALSE
chr22	38657044	T	C	chr22_38657044_T_C	0.0016084	0.539265	0.0209761	0.536657	0.00923625	0.662845	3.82919e-05	0.576907	0.000199716	0.574508	0.79462	0.131605	0.00116688	0.325814	0.0165568	0.323941	0.0073154	0.310942	2.90224e-05	0.40333	0.000157006	0.400438	0.000439843	0.653906	0.00255173	0.652097	FALSE
chr22	38657377	A	G	chr22_38657377_A_G	0.0360436	0.373239	0.0360436	0.387805	0.0135019	0.431106	0.000536239	0.37556	0.000536239	0.390024	0.576823	0.280295	0.0210877	0.273916	0.0210877	0.285917	0.00786885	0.291471	0.00031638	0.295769	0.00031638	0.308314	0.00806485	0.324115	0.00806485	0.337878	FALSE
chr22	38682236	A	C	chr22_38682236_A_C	0.0459647	0.297176	0.0459647	0.310569	0.014043	0.408141	0.000674163	0.313614	0.000674163	0.326894	0.893059	0.0438071	0.0411454	0.149175	0.0411454	0.158108	0.0125382	0.163544	0.000602918	0.194552	0.000602918	0.203943	0.00250091	0.635996	0.00250091	0.652248	FALSE
chr22	38700597	T	C	chr22_38700597_T_C	-0.00546912	0.787809	0.0079117	0.778546	0.015248	0.369728	-0.000112759	0.676798	0.000136307	0.665579	0.933962	0.0135361	-0.00510931	0.515845	0.00739075	0.507773	0.0142299	0.139644	-0.000105246	0.46787	0.00012726	0.459715	-0.000263588	0.946109	0.000333455	0.939552	FALSE
chr22	38705614	G	C	chr22_38705614_G_C	-0.0378144	0.239434	0.060546	0.233371	0.016763	0.31217	-0.000666194	0.251911	0.00106329	0.246082	0.939105	0.00885512	-0.0365861	0.113002	0.0572088	0.109691	0.0157443	0.115213	-0.000644917	0.150648	0.00100517	0.146703	-0.00101783	0.690938	0.00220557	0.681504	FALSE
chr22	38705628	T	C	chr22_38705628_T_C	-0.45056	0.00879056	0.45056	0.00780939	0.0543348	0.034393	-0.0255924	0.0155543	0.0255924	0.0141528	0.939916	0.00845931	-0.422299	0.00336127	0.422299	0.00304656	0.0505654	0.0108892	-0.0237543	0.00822906	0.0237543	0.00753191	-0.0198136	0.137427	0.0198136	0.130352	TRUE
chr22	38705710	C	G	chr22_38705710_C_G	-0.00743309	0.625713	0.0172368	0.626156	0.010711	0.572268	-0.000138767	0.625811	0.000222717	0.628025	0.941164	0.00809128	-0.00738624	0.372691	0.0164635	0.373871	0.0101494	0.218935	-0.000136016	0.423087	0.000213989	0.425184	-0.000109564	0.906148	0.000538292	0.907997	FALSE
chr22	38725247	A	G	chr22_38725247_A_G	-0.0161064	0.611208	0.0172291	0.600333	0.00755023	0.778281	-0.000123195	0.693173	0.000131949	0.682404	0.385344	0.444716	-0.00550208	0.583282	0.00598527	0.573182	0.00290158	0.60376	-4.20858e-05	0.650808	4.58133e-05	0.640827	-0.00440319	0.521573	0.00470172	0.511352	FALSE
chr22	38732983	C	T	chr22_38732983_C_T	-0.0128821	0.613566	0.0174723	0.606627	0.0108915	0.55953	-0.000143659	0.61627	0.000195427	0.610224	0.37876	0.454535	-0.0043183	0.560034	0.00641872	0.554349	0.00413266	0.49644	-4.78396e-05	0.564974	7.1567e-05	0.559719	-0.00361878	0.520279	0.00469219	0.513401	FALSE
chr22	38733703	G	A	chr22_38733703_G_A	0.00308031	0.891146	0.00345449	0.904148	0.00535137	0.936941	1.73844e-05	0.918273	1.93176e-05	0.931007	0.351617	0.485513	0.00115781	0.805574	0.00128544	0.818257	0.00189654	0.722752	6.6323e-06	0.851376	7.29171e-06	0.863303	0.00082411	0.832266	0.000947965	0.84507	FALSE
chr22	38733994	A	G	chr22_38733994_A_G	0.0358927	0.356206	0.0358927	0.371243	0.0100563	0.609858	0.000359305	0.420714	0.000359305	0.4373	0.319531	0.523772	0.0115615	0.382941	0.0115615	0.397878	0.00321662	0.574157	0.000115818	0.42415	0.000115818	0.44069	0.00914461	0.278621	0.00914461	0.290906	FALSE
chr22	38735655	C	T	chr22_38735655_C_T	-0.0237958	0.506871	0.0242464	0.495565	0.018823	0.274995	-0.000525955	0.424758	0.000529957	0.415413	0.340148	0.499027	-0.00768109	0.512947	0.00784999	0.501883	0.00634305	0.362034	-0.0001712	0.435309	0.000172699	0.424158	-0.0063547	0.422242	0.00647538	0.411479	FALSE
chr22	38735722	T	G	chr22_38735722_T_G	0.0296484	0.391514	0.0330068	0.401918	0.0090212	0.673928	0.000303473	0.468552	0.000322718	0.479347	0.369999	0.464513	0.0111187	0.379643	0.0122902	0.389762	0.00331024	0.566686	0.000112214	0.440855	0.000118927	0.45284	0.00768376	0.308169	0.00855074	0.317701	FALSE
chr22	38735830	T	C	chr22_38735830_T_C	0.0765091	0.206223	0.0816622	0.214481	0.0240679	0.182514	0.00249671	0.190545	0.00260364	0.195944	0.423147	0.40874	0.0343295	0.212173	0.0362691	0.218918	0.0103496	0.221269	0.00114084	0.187926	0.00118109	0.193442	0.0183734	0.157625	0.0198692	0.163881	FALSE
chr22	38751710	C	T	chr22_38751710_C_T	-0.0293978	0.457595	0.0293978	0.441888	0.0133772	0.433402	-0.000391559	0.448872	0.000391559	0.432659	0.846868	0.0840333	-0.0252316	0.257177	0.0252316	0.246533	0.0112827	0.188655	-0.000335217	0.294189	0.000335217	0.282526	-0.0021357	0.706538	0.0021357	0.689602	FALSE
chr22	38751870	C	T	chr22_38751870_C_T	0.333423	0.0157317	0.333423	0.0169944	0.0474062	0.0440332	0.0162599	0.0225221	0.0162599	0.0235714	0.898944	0.0386098	0.298507	0.00683448	0.298507	0.00755784	0.0425488	0.0159546	0.0145316	0.0129346	0.0145316	0.0134922	0.02086	0.118468	0.02086	0.125023	TRUE
chr22	38752447	G	A	chr22_38752447_G_A	-0.0204856	0.562021	0.0204856	0.544713	0.0123147	0.483706	-0.000251058	0.536557	0.000251058	0.517998	0.755473	0.159053	-0.0157344	0.348664	0.0157344	0.335204	0.00931433	0.237915	-0.000192815	0.373292	0.000192815	0.359793	-0.00263112	0.656882	0.00263112	0.639825	FALSE
chr22	38752478	G	A	chr22_38752478_G_A	0.00597442	0.809573	0.00613528	0.824826	0.00481487	0.9661	2.73171e-05	0.878947	2.82995e-05	0.894116	0.732398	0.17571	0.00445308	0.623282	0.00455512	0.636527	0.00348376	0.548375	2.0307e-05	0.741562	2.09302e-05	0.754442	0.000820935	0.841791	0.000859044	0.85384	FALSE
chr22	38755893	G	A	chr22_38755893_G_A	0.0218562	0.505142	0.0218562	0.522074	0.00994668	0.615011	0.000210513	0.537214	0.000210513	0.555844	0.954826	0.00504827	0.0208993	0.267506	0.0208993	0.280655	0.00948154	0.23494	0.000200898	0.341576	0.000200898	0.356144	0.000803468	0.84596	0.000803468	0.863239	FALSE
chr22	38794091	G	T	chr22_38794091_G_T	-0.0133606	0.622577	0.0182588	0.612139	0.0179207	0.286691	-0.000203695	0.530942	0.000327895	0.522574	0.910432	0.0284416	-0.0122052	0.388112	0.0166391	0.37989	0.0163168	0.111831	-0.000186113	0.359503	0.000298538	0.351831	-0.000590692	0.86444	0.000863807	0.860011	FALSE
chr22	38794460	T	C	chr22_38794460_T_C	-0.028921	0.451428	0.028921	0.435592	0.00712388	0.805607	-0.000196553	0.580338	0.000196553	0.56006	0.862639	0.069833	-0.0249841	0.246663	0.0249841	0.235754	0.00613332	0.366578	-0.000169469	0.384725	0.000169469	0.369918	-0.00208648	0.71199	0.00208648	0.695865	FALSE
chr22	38794471	G	A	chr22_38794471_G_A	-0.017105	0.622472	0.017105	0.605074	0.0102398	0.591137	-0.000187594	0.626814	0.000187594	0.607564	0.859226	0.0729965	-0.0148277	0.386987	0.0148277	0.372401	0.00889124	0.260715	-0.000163644	0.441014	0.000163644	0.424286	-0.00112422	0.834182	0.00112422	0.818498	FALSE
chr22	38843081	C	T	chr22_38843081_C_T	0.139926	0.0788288	0.139926	0.0840076	0.0274606	0.148877	0.00484383	0.0932076	0.00484383	0.0979075	0.790732	0.134785	0.111111	0.0444338	0.111111	0.0479145	0.0218203	0.0722268	0.00386129	0.0616128	0.00386129	0.0650016	0.0168982	0.152082	0.0168982	0.159817	FALSE
chr22	38843159	G	A	chr22_38843159_G_A	0.00194176	0.884751	0.00366279	0.887865	0.0070319	0.804086	1.75135e-05	0.888676	2.83995e-05	0.892762	0.814142	0.114785	0.00167624	0.694674	0.00305358	0.698859	0.00575334	0.390898	1.51386e-05	0.741256	2.38663e-05	0.74609	0.000173079	0.931379	0.000366801	0.934321	FALSE
chr22	38843167	C	G	chr22_38843167_C_G	-0.00276764	0.497482	0.024529	0.494257	0.0234224	0.182391	-9.20451e-05	0.371305	0.000533908	0.367873	0.81835	0.111474	-0.00236588	0.29667	0.0200458	0.294543	0.0191241	0.0850115	-7.68314e-05	0.24546	0.000435712	0.243157	-0.000171491	0.683686	0.00226114	0.68054	FALSE
chr22	38843682	C	G	chr22_38843682_C_G	0.00209047	0.778886	0.00843481	0.781501	0.00642941	0.859916	1.20091e-05	0.840344	4.80301e-05	0.842971	0.910726	0.0289719	0.00195749	0.535234	0.00767985	0.53827	0.00585094	0.382629	1.1237e-05	0.643332	4.37095e-05	0.647468	5.08122e-05	0.917815	0.000454134	0.920807	FALSE
chr22	38844108	T	C	chr22_38844108_T_C	-0.11579	0.10876	0.11579	0.103186	0.0248393	0.162728	-0.00295409	0.118553	0.00295409	0.114283	0.872677	0.0636802	-0.100872	0.0552508	0.100872	0.0514523	0.0216696	0.0671662	-0.00257237	0.0739485	0.00257237	0.0703286	-0.00798228	0.340127	0.00798228	0.326263	FALSE
chr22	38844129	C	T	chr22_38844129_C_T	-0.00414977	0.246462	0.0606021	0.245886	0.019747	0.248966	0.000263968	0.253446	0.0012342	0.253872	0.869044	0.067385	-0.0037909	0.133561	0.0529468	0.134026	0.0171759	0.104194	0.000229745	0.161386	0.0010796	0.162276	-0.000214364	0.538932	0.00393318	0.537279	FALSE
chr22	38862619	G	A	chr22_38862619_G_A	-0.00402625	0.413469	0.0316762	0.414441	0.0116875	0.515635	4.00642e-05	0.442253	0.00039552	0.443821	0.302799	0.545958	-0.00234286	0.449889	0.0100534	0.450098	0.00349988	0.546598	-1.09641e-06	0.46005	0.000122585	0.461349	-0.000587516	0.336268	0.00818076	0.336928	FALSE
chr22	38863141	C	T	chr22_38863141_C_T	-0.0215445	0.538897	0.0215445	0.521741	0.0142956	0.395507	-0.000305834	0.492049	0.000305834	0.475479	0.262672	0.601999	-0.00536516	0.576695	0.00536516	0.560221	0.00377093	0.526642	-7.64144e-05	0.529598	7.64144e-05	0.512009	-0.0056862	0.441967	0.0056862	0.426165	FALSE
chr22	38870446	C	A	chr22_38870446_C_A	0.182433	0.0467563	0.182433	0.0498394	0.0461423	0.0468312	0.00852032	0.0415938	0.00852032	0.0436743	0.80659	0.123766	0.147053	0.0259899	0.147053	0.0279222	0.0372325	0.0216376	0.00686989	0.0267729	0.00686989	0.0284332	0.0203011	0.113472	0.0203011	0.120017	TRUE
chr22	38871307	C	T	chr22_38871307_C_T	-0.00220534	0.906001	0.00344964	0.90176	0.0047674	0.971208	-1.15394e-05	0.942045	1.69561e-05	0.939548	0.472125	0.362771	-0.00105261	0.798675	0.00161024	0.790316	0.00225033	0.676163	-5.49796e-06	0.864597	7.92544e-06	0.855919	-0.000514474	0.859468	0.000895565	0.853892	FALSE
chr22	38872780	G	T	chr22_38872780_G_T	0.062572	0.240038	0.062572	0.251485	0.014835	0.379907	0.00106573	0.272089	0.00106573	0.282649	0.909959	0.0296938	0.0569136	0.125112	0.0569136	0.132092	0.0135124	0.151253	0.000971469	0.173046	0.000971469	0.180952	0.00293123	0.596128	0.00293123	0.614301	FALSE
chr22	38882839	G	A	chr22_38882839_G_A	-0.0019073	0.712808	0.0119004	0.706135	0.00572438	0.909352	-2.6785e-06	0.790803	7.53108e-05	0.784094	0.226756	0.65512	-0.000339225	0.714711	0.00280923	0.708756	0.00131003	0.80589	4.66769e-08	0.778828	1.79058e-05	0.772601	-0.000398558	0.633827	0.00293917	0.627445	FALSE
chr22	38883059	G	C	chr22_38883059_G_C	0.00370357	0.810451	0.00650818	0.816097	0.0213383	0.212673	9.84872e-05	0.645089	0.000146015	0.65343	0.285384	0.569961	0.00118602	0.750023	0.0019448	0.755205	0.0061916	0.36823	3.12366e-05	0.62554	4.41704e-05	0.632872	0.000922559	0.739796	0.00166569	0.747095	FALSE
chr22	38927159	A	G	chr22_38927159_A_G	0.0197959	0.539842	0.0211097	0.551641	0.0182791	0.279209	0.000422352	0.468695	0.0004438	0.478339	0.553488	0.298116	0.0109966	0.44042	0.0117254	0.451027	0.0101921	0.218707	0.000237767	0.398519	0.000249665	0.406564	0.00451117	0.48657	0.00485415	0.497608	FALSE
chr22	38927250	G	A	chr22_38927250_G_A	0.0383961	0.3461	0.0416637	0.356095	0.0106039	0.575265	0.00045623	0.404942	0.000479513	0.415679	0.626746	0.247771	0.0239091	0.241521	0.0260042	0.250075	0.00662657	0.342916	0.00028383	0.309037	0.000298758	0.317154	0.00808073	0.318258	0.00873811	0.328235	FALSE
chr22	38927257	G	C	chr22_38927257_G_C	-0.0779697	0.133681	0.0991987	0.12924	0.0326598	0.097159	-0.00278756	0.10721	0.0033445	0.104794	0.625863	0.24837	-0.0489839	0.102424	0.0620834	0.0980972	0.0204103	0.074084	-0.00174638	0.08711	0.00209004	0.0846205	-0.016722	0.121328	0.0211458	0.117114	FALSE
chr22	38927909	C	A	chr22_38927909_C_A	-0.38138	0.012778	0.38138	0.0117638	0.0505914	0.0391996	-0.0204937	0.0199537	0.0204937	0.0187095	0.691659	0.207024	-0.265166	0.0102551	0.265166	0.00956632	0.0351571	0.0259884	-0.0143292	0.0155781	0.0143292	0.0144685	-0.0729234	0.0155752	0.0729234	0.0142873	TRUE
chr22	38941384	G	A	chr22_38941384_G_A	0.000874636	0.839443	0.00565427	0.847279	0.00630938	0.866947	1.26834e-05	0.863266	3.91344e-05	0.870867	0.66191	0.222242	0.00094482	0.662649	0.00359416	0.669349	0.00420403	0.49409	1.06042e-05	0.722945	2.52659e-05	0.730513	9.52729e-06	0.814312	0.00114645	0.821817	FALSE
chr22	38941495	G	A	chr22_38941495_G_A	-0.0792995	0.176901	0.0792995	0.168323	0.0162831	0.332079	-0.00133906	0.21337	0.00133906	0.205171	0.690733	0.202414	-0.0550605	0.118099	0.0550605	0.111511	0.0113053	0.189431	-0.00093688	0.156652	0.00093688	0.149901	-0.0139781	0.197416	0.0139781	0.188531	FALSE
chr22	38981477	C	T	chr22_38981477_C_T	-0.240726	0.0340509	0.240726	0.0315111	0.071545	0.0154036	-0.0180079	0.0224276	0.0180079	0.020976	0.362085	0.47406	-0.0875931	0.0676386	0.0875931	0.0631136	0.0259124	0.0477766	-0.00656087	0.0334448	0.00656087	0.0311585	-0.0624847	0.0213778	0.0624847	0.019705	TRUE
chr22	38993439	C	T	chr22_38993439_C_T	-0.00448312	0.68802	0.0132576	0.681379	0.00687181	0.820783	-4.80312e-05	0.737892	0.000110337	0.730847	0.429477	0.403288	-0.00274621	0.573356	0.00627654	0.567138	0.00305028	0.596458	-2.90669e-05	0.641868	5.39198e-05	0.635555	-0.00108611	0.612011	0.00319164	0.60627	FALSE
chr22	39003074	G	A	chr22_39003074_G_A	-0.00308725	0.734947	0.0100436	0.731306	0.00980506	0.624879	-1.91233e-05	0.721265	9.36778e-05	0.718417	0.541663	0.306217	-0.00133969	0.569876	0.00529226	0.566271	0.00532269	0.4157	-7.53966e-06	0.589252	4.94919e-05	0.586238	-0.000846341	0.672427	0.00238341	0.668759	FALSE
chr22	39003426	C	T	chr22_39003426_C_T	-0.0212304	0.558599	0.0212304	0.544666	0.0148931	0.374496	-0.000281363	0.558342	0.000281363	0.542015	0.606329	0.261203	-0.0132238	0.436003	0.0132238	0.421553	0.00895179	0.250216	-0.000174078	0.452951	0.000174078	0.437177	-0.00444289	0.534688	0.00444289	0.518836	FALSE
chr22	39003433	C	T	chr22_39003433_C_T	0.000721986	0.512764	0.02391	0.511848	0.00846851	0.709017	-2.58333e-05	0.582631	0.000212303	0.578443	0.606952	0.260771	0.000766204	0.369247	0.0144149	0.36745	0.00508966	0.428711	-1.3232e-05	0.452162	0.000127151	0.449474	-0.000101624	0.467869	0.00516061	0.466335	FALSE
chr22	39003761	G	A	chr22_39003761_G_A	0.0184505	0.513658	0.0240188	0.525504	0.00608325	0.871251	0.000130445	0.636384	0.000171945	0.648477	0.43665	0.395259	0.00869553	0.43672	0.0111107	0.447591	0.00268422	0.628666	6.23181e-05	0.554334	8.03182e-05	0.566135	0.00461915	0.428094	0.00608952	0.438125	FALSE
chr22	39007789	T	C	chr22_39007789_T_C	0.0496153	0.273507	0.0496153	0.285725	0.035125	0.0865268	0.00172955	0.169035	0.00172955	0.17573	0.188804	0.710076	0.00973238	0.429977	0.00973238	0.445321	0.00608687	0.370595	0.000312249	0.274853	0.000312249	0.287069	0.0120107	0.216647	0.0120107	0.226958	FALSE
chr22	39008063	T	G	chr22_39008063_T_G	-0.00997475	0.658877	0.0145286	0.646319	0.00757063	0.774255	-7.20698e-05	0.712054	0.000111279	0.699562	0.189442	0.710482	-0.00218219	0.720562	0.00285698	0.708639	0.00147169	0.778137	-1.649e-05	0.752237	2.23e-05	0.739562	-0.00248503	0.578831	0.00361878	0.566867	FALSE
chr22	39008244	G	A	chr22_39008244_G_A	0.00594568	0.816716	0.00594568	0.834024	0.00818404	0.732098	5.02436e-05	0.812453	5.02436e-05	0.830053	0.149332	0.775955	0.0009492	0.831718	0.0009492	0.848287	0.00119185	0.823142	7.86637e-06	0.836253	7.86637e-06	0.853148	0.00137669	0.769877	0.00137669	0.786708	FALSE
chr22	39014495	C	G	chr22_39014495_C_G	0.0394226	0.349818	0.042084	0.36112	0.0151013	0.36953	0.000688409	0.341725	0.000712238	0.350993	0.582325	0.2757	0.0215641	0.266768	0.0233017	0.276572	0.0086128	0.263514	0.00037449	0.276467	0.000390048	0.28508	0.00901123	0.302165	0.00952888	0.313311	FALSE
chr22	39020380	G	A	chr22_39020380_G_A	-0.0132037	0.657667	0.0138825	0.644658	0.00958861	0.638109	-0.000137928	0.666079	0.000143139	0.651428	0.419925	0.410609	-0.00559098	0.568686	0.00588495	0.557954	0.00403216	0.504508	-5.85949e-05	0.590779	6.08514e-05	0.57919	-0.00350287	0.57358	0.0036426	0.560487	FALSE
chr22	39021256	C	T	chr22_39021256_C_T	0.0281042	0.435181	0.0281042	0.451389	0.00822378	0.730361	0.000235277	0.516168	0.000235277	0.534909	0.815625	0.105114	0.0229281	0.24871	0.0229281	0.259948	0.00673271	0.337844	0.000192265	0.348157	0.000192265	0.363281	0.00265017	0.62201	0.00265017	0.639589	FALSE
chr22	39076560	G	C	chr22_39076560_G_C	0.0206013	0.524169	0.0206013	0.541149	0.0110198	0.552791	0.000241298	0.536454	0.000241298	0.554115	0.438333	0.392835	0.0084509	0.464249	0.0084509	0.480333	0.00478187	0.447345	9.72491e-05	0.480909	9.72491e-05	0.498361	0.00537021	0.444411	0.00537021	0.461133	FALSE
chr22	39090588	T	C	chr22_39090588_T_C	-0.503207	0.006895	0.503207	0.00618468	0.0542846	0.0350651	-0.0293353	0.0145582	0.0293353	0.0131775	0.799144	0.0968577	-0.417278	0.00377122	0.417278	0.0036281	0.0437573	0.0165791	-0.0245185	0.00926963	0.0245185	0.00843572	-0.0522286	0.0307548	0.0522286	0.0284313	TRUE
chr22	39097246	T	A	chr22_39097246_T_A	0.168707	0.0556204	0.168707	0.0596509	0.0410566	0.0617048	0.00723066	0.0523246	0.00723066	0.054607	0.454267	0.377463	0.0774752	0.0713051	0.0774752	0.0760875	0.0185835	0.0888721	0.00330713	0.0565762	0.00330713	0.0593756	0.0424425	0.0378806	0.0424425	0.04037	FALSE
chr22	39097289	T	C	chr22_39097289_T_C	-0.105901	0.121996	0.105901	0.116058	0.0289566	0.123321	-0.00303653	0.11391	0.00303653	0.109888	0.416212	0.413891	-0.0439007	0.148534	0.0439007	0.140285	0.0119484	0.173709	-0.00124724	0.12417	0.00124724	0.119016	-0.0269924	0.08753	0.0269924	0.0829763	FALSE
chr22	39097351	C	T	chr22_39097351_C_T	-0.381832	0.0138729	0.381832	0.0124627	0.0677302	0.0180521	-0.0271205	0.0146227	0.0271205	0.0131854	0.409605	0.420644	-0.15738	0.0280465	0.15738	0.0261072	0.0277715	0.0416169	-0.0112037	0.0200909	0.0112037	0.0186318	-0.0974991	0.00831568	0.0974991	0.00725915	TRUE
chr22	39099208	T	C	chr22_39099208_T_C	0.00148068	0.791666	0.00744833	0.79602	0.00798263	0.738482	7.0604e-06	0.790518	6.39507e-05	0.795065	0.240056	0.629664	0.000228435	0.778361	0.00166079	0.782056	0.00182889	0.731572	2.50114e-08	0.790683	1.35958e-05	0.793825	0.000274703	0.732954	0.00178954	0.736594	FALSE
chr22	39099496	G	C	chr22_39099496_G_C	-0.00483956	0.605309	0.0187366	0.611253	0.0202755	0.23627	6.76331e-06	0.519754	0.00032366	0.525583	0.361513	0.472346	-0.00194217	0.551091	0.0075819	0.55426	0.00721363	0.318523	2.9324e-06	0.486535	0.000130844	0.492001	-0.00121632	0.533143	0.00457627	0.537723	FALSE
chr22	39099507	G	A	chr22_39099507_G_A	0.00518459	0.635121	0.0158594	0.634554	0.00977853	0.627413	4.43633e-05	0.641967	0.000152949	0.639996	0.368789	0.464354	0.00216589	0.557702	0.00629258	0.55811	0.00362651	0.539009	1.84544e-05	0.580952	6.07469e-05	0.580413	0.00122902	0.545828	0.00397923	0.545244	FALSE
chr22	39099558	C	T	chr22_39099558_C_T	-0.024087	0.521681	0.024087	0.505574	0.0142871	0.394792	-0.000339721	0.496595	0.000339721	0.479015	0.403786	0.426484	-0.0102863	0.472843	0.0102863	0.45682	0.00578039	0.388942	-0.000144709	0.457167	0.000144709	0.440942	-0.00601966	0.440109	0.00601966	0.42515	FALSE
chr22	39099579	C	G	chr22_39099579_C_G	-0.0780412	0.191151	0.0780412	0.181409	0.0240409	0.174131	-0.00203702	0.169521	0.00203702	0.163316	0.425651	0.405233	-0.0348118	0.20034	0.0348118	0.19026	0.0103192	0.215806	-0.000916927	0.173782	0.000916927	0.166345	-0.0194881	0.140421	0.0194881	0.132973	FALSE
chr22	39099665	C	T	chr22_39099665_C_T	0.0140689	0.206891	0.0864115	0.204616	0.017952	0.289789	0.000815694	0.232109	0.00202495	0.229211	0.524807	0.318544	0.0108571	0.17187	0.0501807	0.171123	0.00983817	0.234233	0.000531796	0.196204	0.00120136	0.194984	0.00203884	0.170765	0.0194103	0.168426	FALSE
chr22	39099775	T	C	chr22_39099775_T_C	0.0147588	0.620701	0.0147588	0.638452	0.00591743	0.883865	8.88923e-05	0.718416	8.88923e-05	0.737271	0.614977	0.254361	0.0090968	0.447706	0.0090968	0.463476	0.0036847	0.534317	5.54995e-05	0.568448	5.54995e-05	0.587112	0.00299316	0.593095	0.00299316	0.610421	FALSE
chr22	39099795	T	C	chr22_39099795_T_C	-0.00164918	0.923797	0.00285249	0.918682	0.0059147	0.893566	-9.011e-06	0.94514	1.65658e-05	0.939174	0.629217	0.244628	-0.00107648	0.766984	0.00188509	0.758336	0.00373335	0.529833	-5.90758e-06	0.822333	1.09843e-05	0.81361	-0.000330279	0.914584	0.000536704	0.907181	FALSE
chr22	39099865	C	A	chr22_39099865_C_A	-0.00227677	0.788887	0.00756367	0.785766	0.00617066	0.878338	-7.88771e-06	0.846668	4.21334e-05	0.844566	0.673147	0.215607	-0.00119865	0.585725	0.00492555	0.582952	0.00418019	0.494077	-3.64128e-06	0.680318	2.77893e-05	0.67736	-0.00064468	0.769606	0.0015466	0.765616	FALSE
chr22	39100011	A	G	chr22_39100011_A_G	-0.0155014	0.638303	0.0155014	0.620503	0.00521204	0.910385	-8.01366e-05	0.765651	8.01366e-05	0.747467	0.734892	0.174467	-0.0114872	0.414536	0.0114872	0.398893	0.00379168	0.523009	-5.89302e-05	0.577777	5.89302e-05	0.560019	-0.00229608	0.687055	0.00229608	0.671107	FALSE
chr22	39100080	G	A	chr22_39100080_G_A	-0.0118054	0.710297	0.0118054	0.693073	0.0130587	0.450148	-0.000161183	0.647013	0.000161183	0.629003	0.75791	0.159117	-0.00885278	0.480406	0.00885278	0.465554	0.00989842	0.222711	-0.000121158	0.469744	0.000121158	0.453663	-0.00179748	0.75371	0.00179748	0.73667	FALSE
chr22	39100129	G	C	chr22_39100129_G_C	0.014779	0.624628	0.0148564	0.640281	0.0226	0.190377	0.000312367	0.482454	0.00031447	0.495231	0.766567	0.153349	0.011228	0.419299	0.0112884	0.431379	0.0173525	0.0987917	0.000237664	0.34516	0.000239305	0.355416	0.00204678	0.694523	0.00205631	0.708626	FALSE
chr22	39100194	T	C	chr22_39100194_T_C	-0.0662024	0.219244	0.0662024	0.209358	0.0118742	0.509628	-0.000800598	0.299217	0.000800598	0.288892	0.770534	0.150152	-0.0509853	0.128156	0.0509853	0.121482	0.00905104	0.251421	-0.000609348	0.204236	0.000609348	0.195647	-0.00863807	0.318583	0.00863807	0.305444	FALSE
chr22	39100331	G	T	chr22_39100331_G_T	-0.224047	0.0422352	0.224047	0.0390163	0.0276801	0.132088	-0.00653872	0.0651686	0.00653872	0.0623373	0.790087	0.134682	-0.176633	0.0245822	0.176633	0.0227042	0.0218525	0.0655465	-0.00515511	0.043743	0.00515511	0.0414825	-0.0286835	0.0876352	0.0286835	0.0830497	TRUE
chr22	39100407	G	C	chr22_39100407_G_C	-0.176215	0.0648943	0.176215	0.0611711	0.0294527	0.12027	-0.00549285	0.0784308	0.00549285	0.0753867	0.780452	0.142346	-0.138472	0.0381259	0.138472	0.035912	0.0229965	0.0612146	-0.00431953	0.0528534	0.00431953	0.0503454	-0.0219143	0.124616	0.0219143	0.117926	FALSE
chr22	39117048	C	A	chr22_39117048_C_A	-0.0226075	0.526554	0.0226075	0.510121	0.00836052	0.716774	-0.000203513	0.590427	0.000203513	0.572572	0.263488	0.601565	-0.00581763	0.56027	0.00581763	0.544135	0.00217075	0.686875	-5.16824e-05	0.604337	5.16824e-05	0.586713	-0.0057783	0.438786	0.0057783	0.423403	FALSE
chr22	39117118	A	G	chr22_39117118_A_G	-0.0118794	0.725768	0.0118794	0.708573	0.0115885	0.52906	-0.000185143	0.691657	0.000185143	0.674719	0.338697	0.501268	-0.00396499	0.680454	0.00396499	0.663104	0.00378777	0.529963	-5.84069e-05	0.664048	5.84069e-05	0.646638	-0.00309002	0.638327	0.00309002	0.622756	FALSE
chr22	39129786	A	T	chr22_39129786_A_T	0.211829	0.0440543	0.211829	0.0478831	0.0551997	0.0344091	0.0153181	0.034339	0.0153181	0.0374543	0.153816	0.77112	0.0392365	0.185855	0.0392365	0.195341	0.0097276	0.253069	0.0030784	0.0970671	0.0030784	0.101769	0.0507042	0.0330075	0.0507042	0.0362623	FALSE
chr22	39135080	G	A	chr22_39135080_G_A	0.0022066	0.819143	0.00640398	0.826249	0.0151826	0.36249	3.35233e-05	0.71007	0.000102238	0.71815	0.151139	0.774294	0.000386008	0.838738	0.000970817	0.845394	0.00231119	0.670851	5.84942e-06	0.767576	1.54899e-05	0.775785	0.000462073	0.756923	0.00156089	0.763768	FALSE
chr22	39135727	C	G	chr22_39135727_C_G	0.0353301	0.414443	0.0375712	0.424874	0.0118728	0.515256	0.000631978	0.443039	0.000652436	0.453354	0.175302	0.734661	0.00784559	0.537902	0.00822428	0.54801	0.00227475	0.682279	0.000150215	0.528917	0.000153672	0.53908	0.00883021	0.340294	0.00944948	0.349588	FALSE
chr22	39144522	C	A	chr22_39144522_C_A	-0.141844	0.093092	0.141844	0.0883827	0.0239261	0.174486	-0.00369161	0.117777	0.00369161	0.113742	0.777886	0.14535	-0.112	0.0563193	0.112	0.0527701	0.0187184	0.0877472	-0.00292457	0.0803176	0.00292457	0.0765179	-0.0173746	0.167728	0.0173746	0.160067	FALSE
chr22	39145009	C	T	chr22_39145009_C_T	-0.110088	0.118614	0.110088	0.112854	0.0280549	0.128563	-0.00311578	0.113513	0.00311578	0.109847	0.86029	0.075648	-0.0947508	0.0611757	0.0947508	0.0574666	0.0241333	0.0538226	-0.00268153	0.0714011	0.00268153	0.0683152	-0.00815853	0.335998	0.00815853	0.321958	FALSE
chr22	39145138	A	T	chr22_39145138_A_T	0.0163505	0.583158	0.0163505	0.600853	0.00549578	0.922052	9.12952e-05	0.70113	9.12952e-05	0.719737	0.879218	0.057619	0.0143725	0.329379	0.0143725	0.343488	0.0048334	0.44653	8.02765e-05	0.483322	8.02765e-05	0.500794	0.00096702	0.822531	0.00096702	0.839407	FALSE
chr22	39146287	G	A	chr22_39146287_G_A	0.10315	0.123383	0.10315	0.129747	0.0232447	0.192342	0.00276343	0.136925	0.00276343	0.142252	0.741455	0.168453	0.0772268	0.075059	0.0772268	0.0807115	0.0174414	0.103353	0.00209518	0.0940642	0.00209518	0.0991159	0.0150817	0.171197	0.0150817	0.180674	FALSE
chr22	39146387	T	G	chr22_39146387_T_G	0.0199354	0.524985	0.0213496	0.539825	0.00810848	0.738796	0.000158139	0.596176	0.000170958	0.613036	0.611952	0.256008	0.0118569	0.378914	0.0127924	0.39158	0.00498321	0.435718	9.42742e-05	0.466557	0.000102753	0.479901	0.00429998	0.491739	0.00457945	0.504812	FALSE
chr22	39152759	A	G	chr22_39152759_A_G	0.0819366	0.162623	0.0819366	0.171512	0.0142732	0.397747	0.00121857	0.219389	0.00121857	0.228452	0.981574	0.000690426	0.0803591	0.0700524	0.0803591	0.0750646	0.0140006	0.139725	0.00119449	0.127357	0.00119449	0.133178	0.00176572	0.717427	0.00176572	0.734144	FALSE
chr22	39153168	C	T	chr22_39153168_C_T	-0.00786995	0.731527	0.0107759	0.721766	0.00828159	0.726307	-7.78366e-05	0.752102	9.63361e-05	0.74104	0.930057	0.0159839	-0.0073625	0.471034	0.0100357	0.463042	0.007707	0.294731	-7.27362e-05	0.541538	8.97545e-05	0.532329	-0.000311225	0.935154	0.000422376	0.926949	FALSE
chr22	39153328	C	T	chr22_39153328_C_T	-0.0492783	0.290655	0.0492783	0.278405	0.0180175	0.290628	-0.000834758	0.278743	0.000834758	0.268348	0.87555	0.0594537	-0.0432446	0.150372	0.0432446	0.142105	0.0156906	0.119943	-0.000729531	0.174637	0.000729531	0.167043	-0.00323134	0.598088	0.00323134	0.580371	FALSE
chr22	39153421	T	G	chr22_39153421_T_G	0.127288	0.105301	0.127288	0.111623	0.0247178	0.170052	0.00379579	0.118303	0.00379579	0.123538	0.834519	0.0957043	0.106798	0.0547926	0.106798	0.0585691	0.0207146	0.0751923	0.00319239	0.0743948	0.00319239	0.0778234	0.0113184	0.249945	0.0113184	0.262399	FALSE
chr22	39153521	C	A	chr22_39153521_C_A	-0.0656695	0.230924	0.0656695	0.22129	0.0210408	0.214702	-0.00145527	0.212726	0.00145527	0.205341	0.739217	0.170679	-0.0489923	0.14164	0.0489923	0.134435	0.0155808	0.117708	-0.00108935	0.149813	0.00108935	0.143464	-0.00930657	0.305103	0.00930657	0.292538	FALSE
chr22	39170621	C	T	chr22_39170621_C_T	-0.00214287	0.788647	0.00760312	0.789416	0.00869616	0.695254	-1.98482e-05	0.792881	6.33298e-05	0.793638	0.656074	0.229054	-0.00132646	0.58484	0.00492825	0.585572	0.00571766	0.392394	-1.23163e-05	0.624704	4.10331e-05	0.62623	-0.000362037	0.77524	0.00141321	0.777178	FALSE
chr22	39170723	G	A	chr22_39170723_G_A	-0.00433491	0.769753	0.00874918	0.764891	0.00682686	0.832461	-2.37946e-05	0.813373	5.74618e-05	0.809011	0.73581	0.176804	-0.00335623	0.549491	0.00654221	0.544912	0.00501057	0.432429	-1.85431e-05	0.639959	4.28443e-05	0.634095	-0.000598631	0.810154	0.00123061	0.806656	FALSE
chr22	39170826	G	A	chr22_39170826_G_A	-0.0130762	0.681466	0.0130762	0.663762	0.0056059	0.917062	-7.32816e-05	0.780059	7.32816e-05	0.761692	0.778354	0.145538	-0.0102369	0.434145	0.0102369	0.41912	0.00435097	0.479742	-5.71915e-05	0.579096	5.71915e-05	0.561446	-0.00158947	0.772118	0.00158947	0.755472	FALSE
chr22	39170836	A	C	chr22_39170836_A_C	-0.0154023	0.638683	0.0154023	0.62017	0.00639918	0.859544	-9.39918e-05	0.730977	9.39918e-05	0.712043	0.782236	0.14269	-0.0120672	0.397922	0.0120672	0.383179	0.00497961	0.437276	-7.32883e-05	0.530669	7.32883e-05	0.513908	-0.00179272	0.74374	0.00179272	0.727011	FALSE
chr22	39170924	C	A	chr22_39170924_C_A	-0.0718359	0.214693	0.0718359	0.205348	0.0289257	0.122226	-0.00225174	0.162176	0.00225174	0.155888	0.818889	0.112693	-0.0585791	0.117851	0.0585791	0.111221	0.0236272	0.0564301	-0.00183033	0.106827	0.00183033	0.10148	-0.00711212	0.390818	0.00711212	0.376565	FALSE
chr22	39170980	T	C	chr22_39170980_T_C	0.105321	0.137379	0.106531	0.144159	0.0256835	0.158392	0.00317488	0.148158	0.00320008	0.153255	0.837854	0.0954375	0.0889117	0.076231	0.0899139	0.0804866	0.0215821	0.0697246	0.002681	0.0952523	0.00270187	0.0994936	0.00884767	0.313615	0.00897153	0.325368	FALSE
chr22	39174163	A	G	chr22_39174163_A_G	0.0210343	0.216749	0.06479	0.220011	0.0142041	0.404829	0.000144087	0.263065	0.000935427	0.265668	0.722684	0.177712	0.0183693	0.133805	0.0476518	0.13641	0.0100964	0.218962	0.000155556	0.18664	0.000677227	0.188298	0.00142115	0.282448	0.00947489	0.285185	FALSE
chr22	39174225	G	A	chr22_39174225_G_A	-0.0462394	0.330197	0.0462394	0.317215	0.0157328	0.34602	-0.000785499	0.33436	0.000785499	0.322009	0.770543	0.145801	-0.0365296	0.19698	0.0365296	0.187585	0.0121988	0.171812	-0.000622412	0.228139	0.000622412	0.219059	-0.00560363	0.458816	0.00560363	0.442699	FALSE
chr22	39174399	C	A	chr22_39174399_C_A	-0.00328569	0.51789	0.0228998	0.51306	0.0193074	0.253894	2.04318e-05	0.413702	0.000471508	0.409237	0.856891	0.0754696	-0.00305779	0.294023	0.0198188	0.290989	0.0165682	0.108619	1.33436e-05	0.265744	0.000408048	0.262931	-0.000149261	0.750764	0.00167363	0.748246	FALSE
chr22	39174437	C	G	chr22_39174437_C_G	-0.0061091	0.847478	0.0061091	0.830875	0.0135128	0.427181	-9.4042e-05	0.762838	9.4042e-05	0.7441	0.866089	0.0668749	-0.00523434	0.597826	0.00523434	0.580611	0.0116728	0.182471	-8.05261e-05	0.555525	8.05261e-05	0.537331	-0.000476364	0.935168	0.000476364	0.918306	FALSE
chr22	39174909	G	A	chr22_39174909_G_A	-0.00389218	0.716722	0.0113581	0.706217	0.00847492	0.708289	-3.18694e-05	0.745018	9.13481e-05	0.7339	0.851541	0.0793484	-0.00358021	0.458553	0.00963003	0.45083	0.00719329	0.319342	-2.91502e-05	0.535498	7.73469e-05	0.525698	-0.0001572	0.866345	0.000881274	0.856038	FALSE
chr22	39205375	T	C	chr22_39205375_T_C	-0.00270989	0.84976	0.00559564	0.843219	0.00398824	0.990594	-6.01823e-06	0.927405	2.05327e-05	0.921473	0.37152	0.461666	-0.00100667	0.755853	0.00206503	0.748722	0.00148251	0.779294	-2.24397e-06	0.855511	7.56718e-06	0.849351	-0.000798704	0.78953	0.0013894	0.782924	FALSE
chr22	39205399	G	A	chr22_39205399_G_A	-0.0783235	0.181562	0.0783235	0.17305	0.020062	0.241107	-0.00168964	0.18976	0.00168964	0.182654	0.383915	0.447951	-0.0294083	0.214347	0.0294083	0.204129	0.0075523	0.30202	-0.00062424	0.203414	0.00062424	0.19494	-0.0199597	0.132495	0.0199597	0.125843	FALSE
chr22	39205461	T	C	chr22_39205461_T_C	-0.0142416	0.373071	0.0373238	0.368134	0.0231351	0.185204	-0.000426896	0.286296	0.000852404	0.283935	0.428768	0.402416	-0.0057004	0.341552	0.016052	0.336696	0.0097942	0.224329	-0.000170431	0.271962	0.000360855	0.268236	-0.00430633	0.290456	0.00966385	0.286143	FALSE
chr22	39205570	C	G	chr22_39205570_C_G	0.351443	0.0133714	0.351443	0.0147551	0.0777661	0.0118212	0.0280485	0.0109282	0.0280485	0.0121659	0.568355	0.285416	0.204006	0.0157621	0.204006	0.0171206	0.044503	0.0142677	0.0163846	0.0110834	0.0163846	0.0120408	0.081941	0.00948362	0.081941	0.0108603	TRUE
chr22	39205692	C	A	chr22_39205692_C_A	0.00103037	0.564608	0.0194585	0.562489	0.00913843	0.668438	3.74493e-05	0.599126	0.000182843	0.596765	0.519398	0.322635	0.00137037	0.436923	0.01018	0.436155	0.00481666	0.446898	2.69566e-05	0.490239	9.72762e-05	0.488832	8.25698e-05	0.496342	0.00451276	0.493877	FALSE
chr22	39205806	T	C	chr22_39205806_T_C	0.488441	0.00615806	0.488441	0.00696353	0.0604129	0.0247465	0.0295661	0.0102675	0.0295661	0.01147	0.655198	0.22642	0.325312	0.00635581	0.325312	0.00669343	0.0394181	0.0192825	0.0196144	0.00874064	0.0196144	0.00950668	0.101632	0.00556148	0.101632	0.00653254	TRUE
chr22	39205855	G	C	chr22_39205855_G_C	-0.0854179	0.103597	0.124356	0.100001	0.0262928	0.151108	-0.00263614	0.112285	0.00331717	0.109346	0.55412	0.295782	-0.0461875	0.0929817	0.0698311	0.0897169	0.0143003	0.135188	-0.00142265	0.0997579	0.00183618	0.0963453	-0.0209013	0.0809482	0.0289264	0.0784222	FALSE
chr22	39207379	C	T	chr22_39207379_C_T	0.659498	0.00209753	0.659498	0.00247557	0.128685	0.0021968	0.0894104	0.00164019	0.0894104	0.00189481	0.404367	0.426871	0.264821	0.00868624	0.264821	0.00939174	0.0515886	0.00981326	0.0355923	0.00391018	0.0355923	0.00413756	0.171004	0.00129718	0.171004	0.00143899	TRUE
chr22	39207470	A	C	chr22_39207470_A_C	0.00135841	0.638246	0.0152446	0.637229	0.0123194	0.483069	1.79411e-05	0.607506	0.000188112	0.605554	0.225385	0.655212	0.000703424	0.66485	0.00385545	0.660467	0.00283814	0.617064	9.18421e-06	0.637743	4.81233e-05	0.634845	0.000285819	0.55777	0.0038649	0.555112	FALSE
chr22	39216079	A	G	chr22_39216079_A_G	0.0852601	0.155941	0.0852601	0.163822	0.0199939	0.236759	0.00180122	0.175597	0.00180122	0.182268	0.648542	0.233871	0.0556983	0.110661	0.0556983	0.118044	0.0130468	0.155135	0.00118742	0.133292	0.00118742	0.139526	0.0168188	0.155924	0.0168188	0.163702	FALSE
chr22	39230414	C	T	chr22_39230414_C_T	-0.0407402	0.34723	0.0407402	0.333219	0.00849885	0.710731	-0.000358554	0.456371	0.000358554	0.43951	0.399497	0.434735	-0.015672	0.34208	0.015672	0.328111	0.00324546	0.571637	-0.000132389	0.432235	0.000132389	0.414845	-0.0102736	0.271547	0.0102736	0.259741	FALSE
chr22	39230818	G	A	chr22_39230818_G_A	-0.028902	0.404875	0.0369129	0.398074	0.0113813	0.53144	-0.000403825	0.441868	0.000469717	0.436182	0.446109	0.38888	-0.012699	0.372218	0.0156922	0.365597	0.00514946	0.430961	-0.000180182	0.403169	0.000204559	0.397096	-0.00730743	0.335699	0.00915572	0.329201	FALSE
chr22	39230921	C	G	chr22_39230921_C_G	-0.0472642	0.319986	0.0472642	0.306396	0.026703	0.142072	-0.0011989	0.228577	0.0011989	0.219675	0.452036	0.382798	-0.0213805	0.289622	0.0213805	0.277496	0.012102	0.172391	-0.00054679	0.217411	0.00054679	0.208479	-0.0115201	0.255676	0.0115201	0.244074	FALSE
chr22	39243220	T	C	chr22_39243220_T_C	0.00384422	0.613269	0.0155021	0.61844	0.00726339	0.796837	2.14492e-05	0.676492	0.000111225	0.680409	0.820519	0.110237	0.00336373	0.364886	0.012764	0.369728	0.00593485	0.377873	1.93333e-05	0.472594	9.13112e-05	0.476721	0.000225479	0.759449	0.00152119	0.763581	FALSE
chr22	39243276	C	T	chr22_39243276_C_T	-0.0229558	0.496463	0.0256167	0.485422	0.00897078	0.679751	-0.000222701	0.556463	0.000243951	0.544502	0.813548	0.116511	-0.0185241	0.29311	0.0207544	0.285253	0.00726841	0.314467	-0.000179147	0.380978	0.000196959	0.372378	-0.00246598	0.654851	0.0026724	0.643169	FALSE
chr22	39243848	G	T	chr22_39243848_G_T	-0.0326797	0.419151	0.0326797	0.403935	0.0165722	0.317974	-0.000542965	0.376613	0.000542965	0.363858	0.808193	0.121687	-0.0263263	0.240768	0.0263263	0.230572	0.0133896	0.14853	-0.000437028	0.250771	0.000437028	0.240324	-0.00354733	0.58282	0.00354733	0.565838	FALSE
chr22	39253129	G	A	chr22_39253129_G_A	-0.0173257	0.604464	0.0173257	0.58668	0.0142469	0.397096	-0.000247187	0.534819	0.000247187	0.51632	0.36094	0.474421	-0.00618361	0.544798	0.00618361	0.528441	0.00513022	0.426125	-8.79415e-05	0.505357	8.79415e-05	0.487421	-0.00443336	0.508571	0.00443336	0.491759	FALSE
chr22	39254791	G	C	chr22_39254791_G_C	0.00392042	0.701687	0.01077	0.710483	0.0355666	0.0810097	0.00013281	0.418868	0.000374795	0.428235	0.516946	0.327218	0.00227394	0.554726	0.00512185	0.563362	0.0185336	0.0905691	7.95306e-05	0.351033	0.000180143	0.360479	0.000741541	0.632066	0.00266288	0.640412	FALSE
chr22	39255527	A	G	chr22_39255527_A_G	-0.00932193	0.772511	0.00932193	0.756005	0.00661838	0.848606	-6.79508e-05	0.816113	6.79508e-05	0.798083	0.401113	0.431939	-0.003785	0.663546	0.003785	0.646485	0.00267566	0.631083	-2.76844e-05	0.724302	2.76844e-05	0.706589	-0.0023326	0.694055	0.0023326	0.676725	FALSE
chr22	39281736	G	A	chr22_39281736_G_A	-0.0951939	0.15985	0.0951939	0.15233	0.0174089	0.317772	-0.00217571	0.203066	0.00217571	0.195598	0.300799	0.550423	-0.0324445	0.231108	0.0324445	0.220669	0.00562101	0.409989	-0.000783757	0.239469	0.000783757	0.230097	-0.0250933	0.116436	0.0250933	0.110493	FALSE
chr22	39281833	G	A	chr22_39281833_G_A	-0.12383	0.110708	0.12383	0.105757	0.0273085	0.136954	-0.00338326	0.115964	0.00338326	0.111713	0.296969	0.555719	-0.037883	0.190779	0.037883	0.181479	0.00830789	0.276915	-0.00106434	0.158808	0.00106434	0.15163	-0.0316703	0.0779754	0.0316703	0.0740039	FALSE
chr22	39287439	G	A	chr22_39287439_G_A	0.0350371	0.359921	0.0410089	0.37188	0.0104746	0.584814	0.000630201	0.423268	0.000667681	0.435403	0.346306	0.489925	0.0136677	0.362778	0.0156624	0.374282	0.00389605	0.531583	0.000257998	0.409788	0.000270518	0.421553	0.00882544	0.282023	0.0103657	0.292389	FALSE
chr22	39287510	A	G	chr22_39287510_A_G	0.0543983	0.238095	0.0543983	0.249587	0.0176467	0.306145	0.000981238	0.247344	0.000981238	0.257997	0.331747	0.507968	0.0178518	0.285313	0.0178518	0.298396	0.00600685	0.38375	0.00033096	0.27024	0.00033096	0.282394	0.0141274	0.177888	0.0141274	0.186433	FALSE
chr22	39287529	T	A	chr22_39287529_T_A	0.00307227	0.461939	0.0281714	0.463385	0.0135286	0.430007	8.60755e-05	0.455089	0.000397409	0.457202	0.317452	0.525873	0.00143651	0.470564	0.00879324	0.473156	0.00449217	0.47986	3.2003e-05	0.457719	0.000127921	0.460726	0.000492243	0.373126	0.00717087	0.374787	FALSE
chr22	39298120	G	A	chr22_39298120_G_A	-0.00882591	0.773848	0.00882591	0.755519	0.00914831	0.668815	-8.14686e-05	0.769253	8.14686e-05	0.749471	0.296376	0.554263	-0.00268167	0.722637	0.00268167	0.70576	0.00271108	0.623581	-2.47123e-05	0.731964	2.47123e-05	0.713415	-0.00231354	0.695072	0.00231354	0.676294	FALSE
chr22	39298220	A	C	chr22_39298220_A_C	0.0205376	0.533454	0.0205376	0.549032	0.0130483	0.449567	0.000278364	0.511521	0.000278364	0.527662	0.306704	0.539916	0.00694649	0.519285	0.00694649	0.535299	0.00401654	0.503257	9.37477e-05	0.500665	9.37477e-05	0.516844	0.005529	0.442831	0.005529	0.457059	FALSE
chr22	39300477	G	A	chr22_39300477_G_A	-0.0415943	0.337725	0.0415943	0.324664	0.0104763	0.58506	-0.000434855	0.409131	0.000434855	0.394229	0.271356	0.586587	-0.0112753	0.412163	0.0112753	0.39736	0.00285192	0.608442	-0.000118308	0.450063	0.000118308	0.433672	-0.0107039	0.260705	0.0107039	0.249895	FALSE
chr22	39300633	C	A	chr22_39300633_C_A	-0.00389061	0.538365	0.0217532	0.537117	0.0197375	0.240669	-0.000101596	0.432136	0.000426932	0.432868	0.184964	0.720355	-0.000686964	0.641761	0.00395067	0.6409	0.00363694	0.536302	-1.72864e-05	0.537899	7.68156e-05	0.537771	-0.000946377	0.466013	0.00521143	0.464336	FALSE
chr22	39301453	A	T	chr22_39301453_A_T	-0.0265169	0.514919	0.0265169	0.498513	0.00955161	0.637711	-0.000314048	0.555549	0.000314048	0.538316	0.0714515	0.90449	-0.00207029	0.785793	0.00207029	0.769221	0.000687137	0.899555	-2.4641e-05	0.774492	2.4641e-05	0.75692	-0.00499547	0.513801	0.00499547	0.498343	FALSE
chr22	39311225	G	A	chr22_39311225_G_A	-0.0129849	0.562729	0.0193615	0.552333	0.00768519	0.768105	-0.00010029	0.640095	0.000147858	0.628001	0.538217	0.310186	-0.00617397	0.4363	0.00996191	0.428632	0.00408146	0.501531	-4.65514e-05	0.525142	7.4808e-05	0.516366	-0.00317576	0.49435	0.00466837	0.483848	FALSE
chr22	39311544	A	G	chr22_39311544_A_G	0.0126291	0.476218	0.0256326	0.485183	0.0100795	0.608203	0.000142203	0.508981	0.000258953	0.521152	0.446023	0.387169	0.0058146	0.396926	0.0121354	0.40576	0.00448922	0.46925	6.59588e-05	0.442143	0.00012271	0.451472	0.00320434	0.400017	0.00618003	0.409407	FALSE
chr22	39311840	G	C	chr22_39311840_G_C	-0.013667	0.575198	0.0187291	0.568202	0.00842656	0.70584	-0.000150536	0.625041	0.000183835	0.616852	0.234679	0.64497	-0.00306885	0.620422	0.00432004	0.614882	0.00197492	0.710941	-3.4465e-05	0.64962	4.27422e-05	0.642923	-0.00364578	0.483186	0.00493831	0.475759	FALSE
chr22	39311974	C	T	chr22_39311974_C_T	-0.0273093	0.484106	0.0273093	0.468883	0.0190762	0.280682	-0.000709183	0.398541	0.000709183	0.386995	0.192596	0.709966	-0.00498821	0.613855	0.00498821	0.597668	0.00352511	0.54792	-0.000123545	0.505314	0.000123545	0.489966	-0.00695651	0.409965	0.00695651	0.396181	FALSE
chr22	39312012	C	T	chr22_39312012_C_T	-0.0337796	0.400157	0.0337796	0.386522	0.0115414	0.52461	-0.000403612	0.432758	0.000403612	0.417488	0.186398	0.720299	-0.00618991	0.545251	0.00618991	0.529557	0.00212309	0.692218	-7.27728e-05	0.53863	7.27728e-05	0.52104	-0.00870953	0.318227	0.00870953	0.305763	FALSE
chr22	39312328	T	C	chr22_39312328_T_C	0.0558558	0.233031	0.0558558	0.244027	0.0164815	0.320339	0.000950942	0.24551	0.000950942	0.255249	0.148059	0.782816	0.00826249	0.452576	0.00826249	0.467705	0.00244286	0.655854	0.000140756	0.395382	0.000140756	0.410768	0.0135954	0.184685	0.0135954	0.193871	FALSE
chr22	39312352	C	T	chr22_39312352_C_T	-0.0454669	0.330571	0.0475079	0.319717	0.015969	0.335797	-0.00076806	0.346452	0.000801015	0.337401	0.129447	0.812596	-0.0050952	0.591022	0.00540379	0.578663	0.0020611	0.700119	-8.71865e-05	0.530573	9.21693e-05	0.517822	-0.0105832	0.289659	0.0110183	0.280485	FALSE
chr22	39316931	G	A	chr22_39316931_G_A	-0.021351	0.409703	0.032332	0.399686	0.0119644	0.502105	-0.000308651	0.429432	0.00040816	0.418271	0.504229	0.334918	-0.011135	0.326573	0.0163756	0.318558	0.00608789	0.373569	-0.000161148	0.359741	0.000208638	0.35098	-0.00523207	0.339841	0.00776315	0.330936	FALSE
chr22	39316976	A	G	chr22_39316976_A_G	0.0380976	0.34882	0.0380976	0.362623	0.0113912	0.532893	0.000438298	0.391755	0.000438298	0.407339	0.482616	0.352935	0.0186414	0.292616	0.0186414	0.306104	0.00550404	0.402351	0.000215037	0.336629	0.000215037	0.350545	0.00934468	0.280254	0.00934468	0.292036	FALSE
chr22	39318903	A	G	chr22_39318903_A_G	0.0480866	0.272477	0.0480866	0.28461	0.0147019	0.378116	0.000709089	0.286788	0.000709089	0.298534	0.77024	0.148933	0.0371718	0.156607	0.0371718	0.1648	0.0113318	0.186433	0.000548556	0.193002	0.000548556	0.201684	0.00600854	0.386653	0.00600854	0.402266	FALSE
chr22	39319135	C	T	chr22_39319135_C_T	0.0914453	0.10938	0.115657	0.113993	0.0192967	0.268733	0.00239688	0.147797	0.0026921	0.152582	0.903651	0.0344192	0.0823114	0.051994	0.104199	0.0543814	0.0174273	0.105164	0.00215674	0.0879523	0.00242363	0.0915618	0.00470807	0.403573	0.00617209	0.412766	FALSE
chr22	39319214	T	A	chr22_39319214_T_A	-0.0144528	0.647888	0.0151823	0.636368	0.0228588	0.195017	-0.000423055	0.497509	0.000434138	0.48667	0.92322	0.0194302	-0.0134391	0.41049	0.0141055	0.399741	0.0211654	0.0716647	-0.000393709	0.334042	0.000403834	0.32437	-0.000616098	0.902061	0.000635153	0.891698	FALSE
chr22	39319257	G	A	chr22_39319257_G_A	0.00805596	0.620384	0.0150446	0.627488	0.00460986	0.967632	3.19571e-05	0.76925	6.79283e-05	0.775675	0.935813	0.012591	0.00758469	0.352237	0.0141164	0.35726	0.00431275	0.482781	3.01858e-05	0.540507	6.37435e-05	0.546024	0.000306461	0.89452	0.000579577	0.898346	FALSE
chr22	39320266	A	G	chr22_39320266_A_G	-0.00482086	0.882226	0.00482086	0.865845	0.00431502	0.973746	-2.23198e-05	0.932165	2.23198e-05	0.920442	0.881365	0.0553256	-0.0042415	0.640163	0.0042415	0.623602	0.00380454	0.523971	-1.96459e-05	0.763985	1.96459e-05	0.747177	-0.000315988	0.95675	0.000315988	0.944855	FALSE
chr22	39320336	G	A	chr22_39320336_G_A	0.00860676	0.683584	0.0124421	0.695386	0.00562967	0.903855	6.06299e-05	0.76234	7.85833e-05	0.774996	0.852306	0.0828749	0.00738251	0.422542	0.0105997	0.432597	0.00480109	0.446672	5.19251e-05	0.555904	6.69846e-05	0.567886	0.000619274	0.832844	0.000981311	0.843345	FALSE
chr22	39331775	G	A	chr22_39331775_G_A	-0.0865022	0.162945	0.0865022	0.155178	0.0216912	0.208395	-0.00199562	0.166762	0.00199562	0.160921	0.470664	0.36302	-0.0415909	0.163591	0.0415909	0.155086	0.0103615	0.214491	-0.000974387	0.16062	0.000974387	0.153333	-0.0207711	0.125643	0.0207711	0.11904	FALSE
chr22	39332027	A	C	chr22_39332027_A_C	-0.0366385	0.384648	0.0366385	0.370713	0.0170378	0.320063	-0.000693742	0.345502	0.000693742	0.333439	0.477527	0.357257	-0.0177713	0.325762	0.0177713	0.312627	0.00812978	0.283031	-0.000331803	0.304051	0.000331803	0.292851	-0.00903187	0.31692	0.00903187	0.30497	FALSE
chr22	39332134	A	G	chr22_39332134_A_G	-0.0445798	0.363014	0.0445798	0.348503	0.0114938	0.551389	-0.000837097	0.424344	0.000837097	0.410151	0.512924	0.327685	-0.022936	0.299887	0.022936	0.286767	0.0057207	0.41061	-0.000412238	0.36368	0.000412238	0.34907	-0.0105562	0.302847	0.0105562	0.290131	FALSE
chr22	39343623	C	T	chr22_39343623_C_T	0.0609061	0.182785	0.0718554	0.188902	0.0145858	0.387154	0.00102002	0.231937	0.00111795	0.237418	0.547584	0.301238	0.0360596	0.148612	0.0409334	0.154565	0.00819587	0.279543	0.000603227	0.192225	0.000646819	0.197633	0.0139972	0.153091	0.016487	0.158894	FALSE
chr22	39343633	C	G	chr22_39343633_C_G	-0.0699088	0.199483	0.0699088	0.190236	0.02677	0.1412	-0.00186838	0.1614	0.00186838	0.155198	0.534147	0.311339	-0.0376323	0.169739	0.0376323	0.16128	0.0144101	0.134019	-0.00101305	0.142038	0.00101305	0.136238	-0.0161424	0.164709	0.0161424	0.156802	FALSE
chr22	39344073	G	A	chr22_39344073_G_A	-0.0448964	0.322269	0.0448964	0.309404	0.0120226	0.496809	-0.000568979	0.369099	0.000568979	0.355436	0.448113	0.384411	-0.0202476	0.291285	0.0202476	0.27914	0.00540003	0.410069	-0.000256364	0.332723	0.000256364	0.319076	-0.0111771	0.254232	0.0111771	0.242949	FALSE
chr22	39349236	C	T	chr22_39349236_C_T	-0.00625654	0.760822	0.00910407	0.756649	0.00578769	0.89622	-4.2016e-05	0.829495	5.3787e-05	0.825744	0.585214	0.272819	-0.00374207	0.597421	0.00516074	0.592348	0.00336037	0.563526	-2.45024e-05	0.696442	3.04338e-05	0.691337	-0.00133541	0.715898	0.00203408	0.711006	FALSE
chr22	39349255	G	T	chr22_39349255_G_T	-0.0266674	0.48968	0.0292403	0.4769	0.0147084	0.382964	-0.000496382	0.459735	0.000530615	0.447636	0.604289	0.259228	-0.0159975	0.367424	0.0177664	0.356661	0.00903059	0.253821	-0.000297679	0.36371	0.000321215	0.353499	-0.00567509	0.468959	0.00609111	0.456474	FALSE
chr22	39349338	A	C	chr22_39349338_A_C	-0.315554	0.0229129	0.315554	0.0210246	0.050573	0.0387611	-0.0174457	0.0263578	0.0174457	0.0247485	0.680077	0.205905	-0.222116	0.0174369	0.222116	0.0161271	0.0350836	0.0267403	-0.0124321	0.0205225	0.0124321	0.0192667	-0.0554107	0.0278208	0.0554107	0.0260076	TRUE
chr22	39349634	G	A	chr22_39349634_G_A	-0.0619004	0.231336	0.0619004	0.221317	0.0239747	0.1701	-0.00149512	0.193516	0.00149512	0.186678	0.823975	0.104835	-0.0504851	0.127947	0.0504851	0.120973	0.0197507	0.0784071	-0.0012193	0.127146	0.0012193	0.122146	-0.00644521	0.413617	0.00644521	0.398587	FALSE
chr22	39349693	G	T	chr22_39349693_G_T	-0.048445	0.297489	0.048445	0.284768	0.0200858	0.232616	-0.000963357	0.256112	0.000963357	0.246846	0.840662	0.0906787	-0.0405563	0.160205	0.0405563	0.151932	0.0168638	0.103143	-0.000805696	0.164764	0.000805696	0.157752	-0.00437144	0.518928	0.00437144	0.50242	FALSE
chr22	39350163	C	A	chr22_39350163_C_A	0.00794524	0.601284	0.0160609	0.612177	0.00835178	0.711697	3.27124e-05	0.651181	0.000135006	0.661839	0.851516	0.082469	0.00667563	0.36121	0.0135447	0.369025	0.00709262	0.32717	2.71335e-05	0.451689	0.000113713	0.461252	0.000703431	0.778294	0.00134811	0.789481	FALSE
chr22	39350419	C	A	chr22_39350419_C_A	-0.0363932	0.330707	0.0449881	0.323406	0.0142248	0.397554	-0.000540666	0.34516	0.000648618	0.337793	0.779804	0.143872	-0.0276541	0.195871	0.034654	0.189807	0.0110563	0.192242	-0.000410322	0.234574	0.00049824	0.229049	-0.0048351	0.452979	0.00565445	0.442633	FALSE
chr22	39350798	C	A	chr22_39350798_C_A	-0.125865	0.0954942	0.125865	0.0904176	0.0182753	0.270701	-0.00231859	0.140112	0.00231859	0.135144	0.522384	0.321772	-0.0657305	0.0948962	0.0657305	0.0892868	0.00952808	0.232146	-0.00120861	0.126815	0.00120861	0.121581	-0.0307144	0.0713502	0.0307144	0.0674174	FALSE
chr22	39350816	C	T	chr22_39350816_C_T	0.0948218	0.126962	0.0948218	0.133563	0.033834	0.0951143	0.0034461	0.101983	0.0034461	0.106528	0.532771	0.313487	0.0509275	0.113883	0.0509275	0.1209	0.0180483	0.0956028	0.00185218	0.0914376	0.00185218	0.0961733	0.0227877	0.0989442	0.0227877	0.104666	FALSE
chr22	39351045	G	A	chr22_39351045_G_A	-0.0160204	0.597403	0.0183849	0.585536	0.0156459	0.345063	-0.000237607	0.518748	0.000276332	0.506875	0.340439	0.498901	-0.00539398	0.557742	0.00615161	0.547525	0.00532915	0.41307	-8.00992e-05	0.500388	9.25076e-05	0.489887	-0.00413325	0.497214	0.00481922	0.485361	FALSE
chr22	39366966	A	G	chr22_39366966_A_G	0.0453788	0.293935	0.0453788	0.307705	0.0138894	0.412654	0.000669599	0.312233	0.000669599	0.325043	0.522754	0.320179	0.0234239	0.238264	0.0234239	0.249923	0.00719607	0.315859	0.000342734	0.261188	0.000342734	0.273439	0.0108595	0.240559	0.0108595	0.252536	FALSE
chr22	39366982	C	T	chr22_39366982_C_T	0.000547317	0.800336	0.00691184	0.804834	0.00668931	0.835317	1.70124e-07	0.819457	5.12806e-05	0.824631	0.516978	0.32489	0.000355466	0.654485	0.00348046	0.659987	0.00344343	0.553707	8.2587e-07	0.705167	2.57956e-05	0.711338	0.000174667	0.747607	0.00164187	0.751301	FALSE
chr22	39366985	A	C	chr22_39366985_A_C	0.0264332	0.461058	0.0264332	0.478271	0.0104839	0.582309	0.00027588	0.487333	0.00027588	0.50576	0.522154	0.320662	0.0143575	0.353965	0.0143575	0.368473	0.00543704	0.406627	0.000149021	0.398044	0.000149021	0.414437	0.00605777	0.396389	0.00605777	0.412126	FALSE
chr22	39367059	A	G	chr22_39367059_A_G	-0.0483975	0.296716	0.0483975	0.284943	0.014618	0.388698	-0.000728453	0.312663	0.000728453	0.301487	0.549796	0.299221	-0.0264662	0.236197	0.0264662	0.225323	0.007976	0.285362	-0.000395481	0.258944	0.000395481	0.248575	-0.0113168	0.247836	0.0113168	0.237004	FALSE
chr22	39367189	C	T	chr22_39367189_C_T	-0.0803349	0.16143	0.10044	0.157437	0.0205095	0.237018	-0.00224059	0.179871	0.00252951	0.178035	0.561322	0.290943	-0.0417101	0.141985	0.054354	0.139188	0.0113446	0.192869	-0.00117197	0.155598	0.00135501	0.15351	-0.019658	0.131651	0.0236467	0.128832	FALSE
chr22	39388840	G	C	chr22_39388840_G_C	0.557536	0.00371047	0.557536	0.00430368	0.0478575	0.0432496	0.0265331	0.0112845	0.0265331	0.0123337	0.92576	0.018385	0.516238	0.00148181	0.516238	0.00169568	0.0442584	0.0144601	0.0245404	0.0060337	0.0245404	0.00664248	0.026516	0.0786424	0.026516	0.0829747	TRUE
chr22	39389237	C	T	chr22_39389237_C_T	0.00544796	0.790769	0.00698098	0.803142	0.00549955	0.909024	2.86792e-05	0.847646	4.12154e-05	0.859004	0.741968	0.171243	0.00423589	0.576716	0.00532382	0.589071	0.00408351	0.502905	2.26254e-05	0.681183	3.15218e-05	0.692935	0.000625625	0.842168	0.000863807	0.853252	FALSE
chr22	39389376	C	T	chr22_39389376_C_T	0.0182212	0.576804	0.0188742	0.589878	0.00701994	0.807321	0.000151996	0.653556	0.000154871	0.667269	0.595343	0.268764	0.0113375	0.42634	0.0117025	0.437543	0.00419361	0.494964	9.36496e-05	0.524561	9.52563e-05	0.536573	0.00384744	0.536293	0.0040221	0.548899	FALSE
chr22	39399678	G	C	chr22_39399678_G_C	0.146301	0.0781639	0.146301	0.0829792	0.0332111	0.0938003	0.00492868	0.0795807	0.00492868	0.0830643	0.910656	0.0283166	0.13332	0.0362249	0.13332	0.0390462	0.0302037	0.0343575	0.00448577	0.0452556	0.00448577	0.0481863	0.00732172	0.350079	0.00732172	0.363748	TRUE
chr22	39437432	T	C	chr22_39437432_T_C	-0.00347656	0.553705	0.0197138	0.551684	0.0129732	0.457595	-0.00011606	0.52456	0.000282531	0.522177	0.431573	0.400844	-0.00142826	0.477909	0.00826283	0.476544	0.00556597	0.400261	-4.72376e-05	0.468939	0.000117904	0.466504	-0.00106229	0.463511	0.00511457	0.462049	FALSE
chr22	39437639	C	T	chr22_39437639_C_T	-0.122438	0.102515	0.122438	0.0971493	0.0273571	0.140507	-0.00349074	0.108371	0.00349074	0.103984	0.412724	0.419058	-0.0493091	0.132049	0.0493091	0.12438	0.011279	0.190704	-0.00140642	0.118629	0.00140642	0.113735	-0.031502	0.0713001	0.031502	0.0674432	FALSE
chr22	39447086	C	A	chr22_39447086_C_A	0.0260682	0.354634	0.0368341	0.365054	0.0246897	0.163027	0.000715919	0.258473	0.00095118	0.264057	0.78442	0.13865	0.0210576	0.202892	0.0293181	0.210385	0.0194035	0.0817865	0.000578154	0.172061	0.000758665	0.17653	0.00265494	0.504073	0.00420153	0.514276	FALSE
chr22	39447404	C	T	chr22_39447404_C_T	-0.0170304	0.502239	0.0273335	0.49353	0.0166556	0.323178	-0.000329048	0.435652	0.000545535	0.428349	0.721019	0.184325	-0.0123316	0.330372	0.0193912	0.323906	0.0119927	0.175549	-0.000237792	0.315048	0.000386125	0.308372	-0.00275497	0.545448	0.00446989	0.536569	FALSE
chr22	39447532	T	C	chr22_39447532_T_C	-0.00822126	0.618591	0.0167776	0.616443	0.00516898	0.94662	-5.55632e-05	0.744655	9.44232e-05	0.74251	0.648708	0.232535	-0.00512141	0.452217	0.010616	0.451356	0.00332982	0.563181	-3.45495e-05	0.596927	5.94684e-05	0.596352	-0.00162281	0.586851	0.00342982	0.584806	FALSE
chr22	39456345	G	C	chr22_39456345_G_C	-0.580137	0.00437305	0.580137	0.00379646	0.0837796	0.00963069	-0.0493349	0.00607765	0.0493349	0.00535205	0.883578	0.0526332	-0.513342	0.00187905	0.513342	0.00172815	0.0741033	0.00324121	-0.0436944	0.0032927	0.0436944	0.00284239	-0.0402671	0.0453021	0.0402671	0.0428666	TRUE
chr22	39456643	C	T	chr22_39456643_C_T	0.0080939	0.757754	0.0080939	0.775047	0.00606944	0.868025	4.92503e-05	0.815019	4.92503e-05	0.83208	0.881898	0.0542827	0.00711919	0.493943	0.00711919	0.509796	0.00534258	0.419463	4.3236e-05	0.607817	4.3236e-05	0.625291	0.000465249	0.902183	0.000465249	0.919177	FALSE
chr22	39456715	A	G	chr22_39456715_A_G	0.00204748	0.69232	0.0115837	0.696307	0.00775506	0.758556	1.17355e-06	0.720649	9.35111e-05	0.724367	0.874924	0.0605487	0.00174074	0.417442	0.0101109	0.420473	0.00676229	0.339309	2.87617e-07	0.502331	8.13789e-05	0.505581	0.000181018	0.85989	0.000819347	0.862898	FALSE
chr22	39456916	G	T	chr22_39456916_G_T	-0.053376	0.266557	0.053376	0.255618	0.0209076	0.219448	-0.00114422	0.233779	0.00114422	0.22465	0.842609	0.0880664	-0.0451011	0.142203	0.0451011	0.134974	0.0176424	0.097079	-0.000968791	0.15035	0.000968791	0.143539	-0.00425235	0.52023	0.00425235	0.503292	FALSE
chr22	39457736	G	C	chr22_39457736_G_C	-0.0985938	0.14526	0.0985938	0.138462	0.0180012	0.2995	-0.00213431	0.1861	0.00213431	0.179791	0.793406	0.130921	-0.0787643	0.0839272	0.0787643	0.0788732	0.0144314	0.142933	-0.00172633	0.124469	0.00172633	0.119001	-0.0109469	0.263725	0.0109469	0.252692	FALSE
chr22	39458416	C	G	chr22_39458416_C_G	-0.0202537	0.567505	0.0202537	0.550644	0.00792783	0.751504	-0.000171685	0.637659	0.000171685	0.618526	0.461265	0.373057	-0.00910409	0.482092	0.00910409	0.466898	0.00363206	0.536284	-7.64452e-05	0.557177	7.64452e-05	0.539589	-0.00518761	0.479518	0.00518761	0.464305	FALSE
chr22	39490212	C	G	chr22_39490212_C_G	0.16664	0.055677	0.16664	0.0589267	0.0690096	0.0167183	0.0113392	0.0313809	0.0113392	0.0327867	0.762636	0.14981	0.127752	0.0339535	0.127752	0.0360648	0.052732	0.00911611	0.00870607	0.0211004	0.00870607	0.0225176	0.0231592	0.0979755	0.0231592	0.103215	TRUE
chr22	39496854	C	T	chr22_39496854_C_T	-0.000305794	0.705698	0.0118335	0.702809	0.00970066	0.624836	4.99454e-05	0.711613	0.000131639	0.708966	0.364859	0.468346	-0.00167369	0.637634	0.00459147	0.634089	0.00319175	0.577774	2.41475e-06	0.664217	4.23074e-05	0.661022	-1.27031e-05	0.642379	0.00278514	0.639682	FALSE
chr22	39520032	C	A	chr22_39520032_C_A	-0.0283995	0.462476	0.0283995	0.445763	0.0103241	0.591546	-0.000306347	0.497711	0.000306347	0.479648	0.984561	0.000453697	-0.02793	0.229066	0.02793	0.218726	0.0101544	0.21666	-0.000300946	0.305819	0.000300946	0.293494	-0.000554171	0.920624	0.000554171	0.904189	FALSE
chr22	39521143	T	C	chr22_39521143_T_C	-0.0110772	0.378127	0.0372139	0.374265	0.0124966	0.477445	-8.2234e-06	0.405225	0.00049635	0.40063	0.921714	0.0196207	-0.00977754	0.195785	0.0344434	0.193191	0.011556	0.18709	1.96542e-07	0.254952	0.000461328	0.251398	-0.000638328	0.759986	0.00160058	0.75528	FALSE
chr22	39523022	A	G	chr22_39523022_A_G	0.0486429	0.259508	0.0534172	0.268369	0.016285	0.329668	0.00084681	0.271846	0.000910837	0.279599	0.522915	0.32116	0.0263722	0.214067	0.028704	0.221345	0.00851858	0.266159	0.000456548	0.229909	0.000487819	0.236985	0.0115788	0.212309	0.0126776	0.220316	FALSE
chr22	39545401	C	T	chr22_39545401_C_T	-0.0293057	0.453	0.0293057	0.437212	0.0132297	0.439675	-0.000395968	0.450842	0.000395968	0.434849	0.713248	0.190159	-0.0212861	0.292655	0.0212861	0.279844	0.00953583	0.234201	-0.000289762	0.323299	0.000289762	0.310045	-0.00462391	0.504765	0.00462391	0.486797	FALSE
chr22	39545627	T	C	chr22_39545627_T_C	0.241398	0.0286118	0.241398	0.0310171	0.0402075	0.0631335	0.00982265	0.0368004	0.00982265	0.0386949	0.816658	0.111854	0.197365	0.0160527	0.197365	0.0172133	0.0327943	0.0289035	0.00802335	0.0231448	0.00802335	0.0246274	0.0251933	0.0859602	0.0251933	0.0911483	TRUE
chr22	39545930	C	T	chr22_39545930_C_T	-0.00578444	0.623539	0.016314	0.617303	0.00862968	0.696115	-9.06196e-05	0.656408	0.000155892	0.64961	0.777578	0.145749	-0.00501565	0.408387	0.012677	0.402661	0.00677103	0.340742	-7.51181e-05	0.478839	0.000122605	0.473829	-0.000401734	0.712116	0.00201185	0.709453	FALSE
chr22	39557229	T	C	chr22_39557229_T_C	0.00867115	0.742605	0.00867115	0.761567	0.00488719	0.960968	4.23939e-05	0.829641	4.23939e-05	0.848014	0.521278	0.321434	0.0044029	0.603336	0.0044029	0.620695	0.00254457	0.641774	2.14595e-05	0.714897	2.14595e-05	0.732973	0.00213252	0.674677	0.00213252	0.694204	FALSE
chr22	39557879	C	T	chr22_39557879_C_T	0.000555341	0.796588	0.00692827	0.803615	0.00775499	0.760391	-4.05304e-06	0.806376	5.61206e-05	0.81248	0.725265	0.183173	0.000471507	0.582031	0.00502577	0.589203	0.00557321	0.399723	-2.60894e-06	0.632206	4.03927e-05	0.640317	3.65213e-05	0.819704	0.00104324	0.827201	FALSE
chr22	39598100	A	G	chr22_39598100_A_G	0.0057802	0.512355	0.0231712	0.519826	0.0197785	0.241167	9.10953e-05	0.409276	0.000451164	0.418014	0.684634	0.209552	0.00372923	0.34496	0.0157923	0.350586	0.013491	0.146327	5.74075e-05	0.296932	0.000307166	0.304102	0.00110993	0.523169	0.00421265	0.530368	FALSE
chr22	39602501	C	T	chr22_39602501_C_T	-0.164309	0.0677977	0.164309	0.0634053	0.0252831	0.155315	-0.00427312	0.090317	0.00427312	0.0870824	0.877101	0.0570274	-0.144623	0.0331997	0.144623	0.0310957	0.0222046	0.0635647	-0.0037674	0.0561666	0.0037674	0.0530939	-0.0104451	0.268932	0.0104451	0.257757	FALSE
chr22	39612821	T	C	chr22_39612821_T_C	-0.00117515	0.83204	0.00612055	0.833654	0.00953431	0.640522	-1.61534e-05	0.808232	6.11238e-05	0.809616	0.57863	0.279876	-0.000839841	0.663616	0.00345563	0.664463	0.00551543	0.402804	-1.09814e-05	0.670262	3.46455e-05	0.671421	-0.000227067	0.785725	0.00137034	0.788412	FALSE
chr22	39613331	C	T	chr22_39613331_C_T	-0.00527692	0.726889	0.0115558	0.732443	0.010581	0.576759	-7.37169e-05	0.718822	0.000134523	0.725805	0.598731	0.266534	-0.00273256	0.578509	0.00657532	0.584309	0.00630158	0.358639	-3.90409e-05	0.588314	7.61082e-05	0.595983	-0.00119409	0.698101	0.00238182	0.704023	FALSE
chr22	39617211	A	G	chr22_39617211_A_G	0.0323601	0.391635	0.0323601	0.405767	0.00978483	0.6257	0.000301728	0.460144	0.000301728	0.477278	0.281141	0.571847	0.00838643	0.451596	0.00838643	0.467078	0.00279225	0.617526	7.95649e-05	0.487667	7.95649e-05	0.504386	0.00822046	0.315592	0.00822046	0.328627	FALSE
chr22	39617679	G	A	chr22_39617679_G_A	-0.0336707	0.407711	0.0336707	0.392915	0.0163018	0.328618	-0.000587819	0.367169	0.000587819	0.35406	0.300324	0.549455	-0.0101577	0.442851	0.0101577	0.427762	0.00491821	0.441402	-0.000178295	0.397258	0.000178295	0.381615	-0.00895565	0.312536	0.00895565	0.299766	FALSE
chr22	39645527	A	G	chr22_39645527_A_G	0.140618	0.0751685	0.140618	0.0797811	0.0253242	0.158999	0.0037364	0.0945349	0.0037364	0.0981487	0.234116	0.645358	0.0354938	0.176767	0.0354938	0.185414	0.00620165	0.371061	0.00098003	0.151749	0.00098003	0.15834	0.0354225	0.0530414	0.0354225	0.0565779	FALSE
chr22	39658423	T	G	chr22_39658423_T_G	-0.00967382	0.683874	0.013457	0.675695	0.0126839	0.474559	-9.59121e-05	0.637884	0.000168295	0.631389	0.744605	0.16778	-0.00710728	0.476668	0.00993265	0.470573	0.00935479	0.24317	-7.01894e-05	0.478375	0.00012376	0.472652	-0.00130524	0.739906	0.00184194	0.733453	FALSE
chr22	39658943	T	C	chr22_39658943_T_C	-8.97107e-05	0.590307	0.0185294	0.593016	0.00765035	0.768025	-7.73526e-06	0.652612	0.000161505	0.656143	0.682235	0.212067	0.000482733	0.414061	0.0124241	0.417428	0.00520168	0.422296	-4.05963e-07	0.501034	0.000107999	0.504499	-0.000203249	0.588604	0.00336631	0.592116	FALSE
chr22	39662181	A	G	chr22_39662181_A_G	0.0125934	0.524824	0.0217934	0.533639	0.0130624	0.451488	0.000159952	0.498158	0.000278412	0.507597	0.829752	0.102103	0.010459	0.31158	0.0179836	0.318642	0.0108976	0.200786	0.000133792	0.337013	0.00023068	0.34437	0.0011274	0.704346	0.00196897	0.713077	FALSE
chr22	39684874	G	C	chr22_39684874_G_C	0.0846765	0.152114	0.0846765	0.159978	0.035886	0.079431	0.00310403	0.1074	0.00310403	0.111215	0.432307	0.401277	0.0362962	0.16488	0.0362962	0.174052	0.0155084	0.119057	0.0013314	0.11236	0.0013314	0.117496	0.0212697	0.109329	0.0212697	0.115915	FALSE
chr22	39685656	T	C	chr22_39685656_T_C	0.00534617	0.774465	0.00833702	0.783707	0.00625833	0.861372	3.66147e-05	0.81615	5.61776e-05	0.824796	0.489406	0.348897	0.00252595	0.640537	0.00413369	0.649382	0.00309268	0.590294	1.75221e-05	0.705601	2.80382e-05	0.714721	0.00121632	0.717142	0.00194357	0.726241	FALSE
chr22	39691045	G	C	chr22_39691045_G_C	0.178508	0.0533809	0.178508	0.0569841	0.0422704	0.0575917	0.00807441	0.0492537	0.00807441	0.0512598	0.621471	0.250921	0.111075	0.0439187	0.111075	0.0471578	0.0263773	0.0464279	0.0050324	0.0406597	0.0050324	0.0424036	0.0373247	0.0492461	0.0373247	0.0522564	TRUE
chr22	39745794	G	A	chr22_39745794_G_A	-0.0451707	0.312987	0.0451707	0.300455	0.0112613	0.542609	-0.000513034	0.379021	0.000513034	0.36463	0.274702	0.580755	-0.0128197	0.391697	0.0128197	0.377111	0.00297001	0.596222	-0.000138429	0.426254	0.000138429	0.410506	-0.011655	0.23962	0.011655	0.22901	FALSE
chr22	39745894	G	A	chr22_39745894_G_A	0.0173154	0.489853	0.0230429	0.501202	0.00946788	0.646864	0.000153491	0.530771	0.000218286	0.542548	0.304511	0.540776	0.00568634	0.491086	0.00707264	0.50183	0.00290666	0.606199	5.21969e-05	0.525389	6.78797e-05	0.536546	0.00450323	0.390391	0.006053	0.40131	FALSE
chr22	39773921	T	G	chr22_39773921_T_G	-0.0175247	0.60503	0.0175247	0.587023	0.0186953	0.262354	-0.000318041	0.489214	0.000318041	0.472966	0.257056	0.603638	-0.00386703	0.644723	0.00386703	0.627871	0.00499698	0.442986	-7.19718e-05	0.542048	7.19718e-05	0.524812	-0.00455246	0.511659	0.00455246	0.495397	FALSE
chr22	39774629	T	C	chr22_39774629_T_C	-0.0153875	0.638752	0.0153875	0.620935	0.00658415	0.849275	-0.000104697	0.719854	0.000104697	0.699615	0.150941	0.769961	-0.0026606	0.728758	0.0026606	0.711517	0.00101215	0.8469	-1.8443e-05	0.777129	1.8443e-05	0.758898	-0.00378868	0.561458	0.00378868	0.544771	FALSE
chr22	39809493	G	A	chr22_39809493_G_A	-0.0944988	0.143414	0.0944988	0.136163	0.0185333	0.272021	-0.00189562	0.173233	0.00189562	0.166794	0.276333	0.58484	-0.0271962	0.240325	0.0271962	0.229657	0.00535331	0.420874	-0.000581172	0.233266	0.000581172	0.223441	-0.0242406	0.101794	0.0242406	0.0961504	FALSE
chr22	39832846	G	A	chr22_39832846_G_A	-0.0310341	0.412483	0.0383505	0.403327	0.0122905	0.484275	-0.000450664	0.439545	0.000499673	0.428453	0.276295	0.573761	-0.00932257	0.457099	0.0117146	0.446376	0.00336315	0.564238	-0.000136605	0.471718	0.000152628	0.459849	-0.00747257	0.337756	0.00935897	0.328932	FALSE
chr22	39839831	T	G	chr22_39839831_T_G	-0.0103408	0.724697	0.0107112	0.713472	0.00612725	0.880204	-5.90967e-05	0.808917	6.16332e-05	0.797337	0.585865	0.274484	-0.00613802	0.551993	0.00635395	0.541568	0.00356742	0.543288	-3.47536e-05	0.664077	3.62323e-05	0.65196	-0.00221351	0.688752	0.00229925	0.677197	FALSE
chr22	39907930	C	T	chr22_39907930_C_T	-0.0611455	0.244979	0.0611455	0.234413	0.0136838	0.422025	-0.00087816	0.288782	0.00087816	0.278053	0.182513	0.726973	-0.0122531	0.418204	0.0122531	0.402906	0.00262108	0.642267	-0.000183465	0.409414	0.000183465	0.394393	-0.0151357	0.188117	0.0151357	0.178961	FALSE
chr22	39910650	G	A	chr22_39910650_G_A	-0.00432435	0.754738	0.00940329	0.748311	0.00787753	0.751323	-3.84452e-05	0.773165	7.66618e-05	0.765949	0.423277	0.405654	-0.00138173	0.653725	0.00397456	0.647724	0.00327603	0.567936	-1.26754e-05	0.692956	3.21707e-05	0.686266	-0.0012846	0.681014	0.00243422	0.674712	FALSE
chr22	39917352	T	C	chr22_39917352_T_C	0.0489554	0.282217	0.0489554	0.294779	0.0335937	0.0930343	0.00163731	0.180219	0.00163731	0.18752	0.172249	0.743405	0.00828267	0.463523	0.00828267	0.479652	0.0059138	0.382707	0.000282168	0.295767	0.000282168	0.308054	0.011898	0.221533	0.011898	0.232519	FALSE
chr22	39921623	T	C	chr22_39921623_T_C	0.00909095	0.702876	0.0112433	0.711155	0.00821854	0.707718	0.000113083	0.707048	0.00012504	0.715453	0.424942	0.4081	0.0035444	0.622096	0.00445976	0.6289	0.0033626	0.561995	4.41497e-05	0.6444	4.90496e-05	0.652434	0.00240882	0.624725	0.0029741	0.633068	FALSE
chr22	39931202	A	G	chr22_39931202_A_G	0.0151771	0.473644	0.0243104	0.484581	0.00958448	0.619657	0.000180732	0.512843	0.000259702	0.524135	0.274999	0.577991	0.00433946	0.501076	0.00693681	0.51167	0.00276852	0.626715	5.66215e-05	0.527309	7.90793e-05	0.538999	0.00376169	0.392016	0.00612128	0.401816	FALSE
chr22	39967546	T	C	chr22_39967546_T_C	0.0569767	0.246642	0.0569767	0.257015	0.0354235	0.0842503	0.00221297	0.154221	0.00221297	0.160736	0.18187	0.726914	0.0103892	0.412438	0.0103892	0.427343	0.00645763	0.351734	0.000404086	0.252274	0.000404086	0.264037	0.0142639	0.1904	0.0142639	0.199459	FALSE
chr22	39967774	G	A	chr22_39967774_G_A	0.0149418	0.550401	0.0192797	0.564102	0.0115065	0.525244	0.000214069	0.526412	0.000251387	0.540497	0.207795	0.685854	0.00293774	0.615599	0.00384694	0.628107	0.00232586	0.669712	4.01993e-05	0.591154	4.80209e-05	0.605424	0.00362831	0.467045	0.00472395	0.479521	FALSE
chr22	39980377	G	A	chr22_39980377_G_A	-0.093525	0.141133	0.093525	0.134197	0.0191928	0.250758	-0.00181323	0.166216	0.00181323	0.160639	0.0930514	0.86566	-0.00939483	0.468731	0.00939483	0.453384	0.00180456	0.7341	-0.000184645	0.399353	0.000184645	0.384843	-0.0191848	0.141869	0.0191848	0.134926	FALSE
chr22	39985238	C	T	chr22_39985238_C_T	0.00866578	0.662924	0.0124609	0.675136	0.01164	0.516491	0.000109797	0.62981	0.000139175	0.643752	0.411663	0.418189	0.0027147	0.569378	0.00478354	0.580406	0.00478324	0.451717	3.76833e-05	0.560406	5.36977e-05	0.572684	0.00244057	0.571169	0.00325039	0.584388	FALSE
chr22	39985958	T	C	chr22_39985958_T_C	-0.0225687	0.44294	0.0336832	0.432881	0.0103842	0.588186	-0.000303989	0.482827	0.00041616	0.472589	0.606132	0.256755	-0.0137178	0.315951	0.0214607	0.307263	0.0063618	0.358328	-0.000189914	0.375075	0.000268058	0.366667	-0.00470807	0.415232	0.0065913	0.405339	FALSE
chr22	39986245	T	C	chr22_39986245_T_C	-0.00088178	0.878757	0.00424301	0.88112	0.00322685	0.991084	-5.01045e-06	0.946146	1.39787e-05	0.948441	0.494712	0.340838	-0.000601323	0.733561	0.00217399	0.735633	0.00161648	0.760243	-3.02568e-06	0.852966	7.22756e-06	0.855488	-0.000142909	0.842124	0.00093685	0.845444	FALSE
chr22	39986519	C	G	chr22_39986519_C_G	0.0273911	0.452551	0.0273911	0.468559	0.0188473	0.269905	0.000592987	0.368366	0.000592987	0.38128	0.298431	0.548266	0.00817114	0.472954	0.00817114	0.489158	0.0056475	0.399872	0.000178296	0.393457	0.000178296	0.409559	0.00704384	0.364735	0.00704384	0.378871	FALSE
chr22	39994234	G	A	chr22_39994234_G_A	-0.0182411	0.581635	0.0221642	0.575202	0.0101977	0.599508	-0.000272016	0.614615	0.00029748	0.608411	0.856065	0.0711955	-0.0163002	0.381136	0.0196796	0.372922	0.00877643	0.25998	-0.000244061	0.451601	0.000265995	0.443347	-0.00101148	0.803615	0.00131	0.79863	FALSE
chr22	40009759	G	A	chr22_40009759_G_A	0.00131735	0.757533	0.00903891	0.757489	0.00460114	0.968023	1.56861e-05	0.859639	4.12959e-05	0.86078	0.733495	0.174828	0.000632298	0.536318	0.0065423	0.538136	0.00334632	0.56373	9.91736e-06	0.6857	2.94701e-05	0.687321	0.00039697	0.79465	0.00132112	0.796099	FALSE
chr22	40009894	A	G	chr22_40009894_A_G	-0.0135408	0.672181	0.0135408	0.653979	0.00718957	0.796752	-8.92891e-05	0.748857	8.92891e-05	0.729492	0.773071	0.145783	-0.0104924	0.442514	0.0104924	0.428054	0.00544983	0.409386	-6.84075e-05	0.556448	6.84075e-05	0.53987	-0.00175937	0.754679	0.00175937	0.736768	FALSE
chr22	40009927	C	T	chr22_40009927_C_T	0.0500074	0.290213	0.0500074	0.302852	0.0131192	0.448454	0.000774685	0.325656	0.000774685	0.339361	0.786678	0.135165	0.0394853	0.167331	0.0394853	0.176444	0.0102418	0.217251	0.000604871	0.220878	0.000604871	0.230919	0.00565445	0.432635	0.00565445	0.448047	FALSE
chr22	40024520	C	T	chr22_40024520_C_T	-0.00254536	0.717638	0.0112402	0.71356	0.00647748	0.850818	-1.54552e-05	0.783639	7.52887e-05	0.779833	0.472291	0.362369	-0.000989169	0.604327	0.00522969	0.600202	0.00299806	0.596228	-6.19073e-06	0.684125	3.46329e-05	0.681022	-0.000544643	0.653448	0.00271686	0.649819	FALSE
chr22	40044214	A	C	chr22_40044214_A_C	0.393017	0.0103543	0.393017	0.0111906	0.035876	0.0834802	0.0149544	0.0251938	0.0149544	0.0265119	0.966896	0.00208431	0.378421	0.00383064	0.378421	0.00421434	0.0344911	0.0265448	0.0143165	0.0132792	0.0143165	0.0139848	0.0123998	0.214933	0.0123998	0.226056	TRUE
chr22	40044243	A	T	chr22_40044243_A_T	0.0832478	0.0796274	0.136435	0.0823979	0.0193578	0.258295	0.00178479	0.123101	0.0028634	0.125889	0.965594	0.00223235	0.0784204	0.0333105	0.130912	0.034914	0.0185915	0.090718	0.00167026	0.0695407	0.00273477	0.0715942	0.00316782	0.515389	0.00413643	0.527505	FALSE
chr22	40044939	A	G	chr22_40044939_A_G	-0.0152974	0.659712	0.0152974	0.642116	0.00880268	0.687879	-0.000130991	0.710935	0.000130991	0.692499	0.98926	0.000236869	-0.0151437	0.392258	0.0151437	0.379181	0.00869931	0.261242	-0.000129666	0.484826	0.000129666	0.470137	-0.000214364	0.969675	0.000214364	0.960787	FALSE
chr22	40045419	C	A	chr22_40045419_C_A	-0.149316	0.0752168	0.149316	0.0709966	0.0274747	0.135705	-0.00425977	0.0900311	0.00425977	0.0858324	0.916509	0.0251853	-0.136908	0.0346621	0.136908	0.0326787	0.0251913	0.0502147	-0.0039067	0.0532799	0.0039067	0.0505493	-0.00704067	0.376027	0.00704067	0.361598	FALSE
chr22	40045420	G	C	chr22_40045420_G_C	0.108704	0.102811	0.120946	0.107492	0.0335432	0.0967242	0.00438318	0.0924889	0.00462831	0.0948817	0.921559	0.021539	0.100318	0.0473365	0.111559	0.0496152	0.0309357	0.0346291	0.0040455	0.0534437	0.00427058	0.055376	0.0049923	0.428998	0.00547819	0.441993	FALSE
chr22	40056115	T	C	chr22_40056115_T_C	0.0275085	0.441059	0.0275085	0.457724	0.00805622	0.729915	0.000256034	0.526439	0.000256034	0.544245	0.603538	0.262992	0.0169018	0.308513	0.0169018	0.321862	0.0049359	0.447937	0.000159138	0.405753	0.000159138	0.421285	0.00578783	0.405333	0.00578783	0.421268	FALSE
chr22	40068200	T	C	chr22_40068200_T_C	0.179327	0.050493	0.179327	0.0542735	0.0756755	0.0131467	0.0144556	0.0262466	0.0144556	0.0281316	0.186744	0.719286	0.0352438	0.173824	0.0352438	0.183039	0.0143238	0.137963	0.00287774	0.0679216	0.00287774	0.0715047	0.0437985	0.036632	0.0437985	0.0394804	FALSE
chr22	40068250	T	C	chr22_40068250_T_C	-0.0442007	0.338314	0.0442007	0.325938	0.0124912	0.474467	-0.000636039	0.378171	0.000636039	0.367378	0.149193	0.779798	-0.00686012	0.548339	0.00686012	0.531768	0.00181746	0.735462	-9.45558e-05	0.529707	9.45558e-05	0.513774	-0.0103689	0.285239	0.0103689	0.273617	FALSE
chr22	40070868	A	G	chr22_40070868_A_G	0.0851799	0.153405	0.0851799	0.161738	0.0241573	0.18048	0.00233954	0.149113	0.00233954	0.15505	0.1476	0.784427	0.0128749	0.365936	0.0128749	0.380207	0.00359659	0.546086	0.000356651	0.27835	0.000356651	0.290454	0.0204551	0.118422	0.0204551	0.125239	FALSE
chr22	40076395	G	A	chr22_40076395_G_A	-0.00996265	0.751228	0.0102001	0.739619	0.00877528	0.690544	-9.7204e-05	0.75446	9.87094e-05	0.741221	0.0466948	0.940103	-0.000459384	0.920542	0.000475949	0.911114	0.000398295	0.943367	-4.48247e-06	0.909885	4.58747e-06	0.900398	-0.00161646	0.763106	0.00166092	0.751757	FALSE
chr22	40085819	G	A	chr22_40085819_G_A	-0.00955329	0.712426	0.0116931	0.707083	0.00925009	0.661365	-9.30289e-05	0.72121	0.000110227	0.71437	0.00620068	0.993242	-0.000103398	0.977641	0.000104807	0.975164	5.99967e-05	0.992404	-1.00251e-06	0.97331	1.01447e-06	0.97085	-0.00066691	0.891164	0.000682789	0.888718	FALSE
chr22	40087903	A	G	chr22_40087903_A_G	0.00267643	0.773346	0.00837356	0.777742	0.00752475	0.776892	1.25585e-05	0.784002	7.16653e-05	0.788034	0.0526811	0.926176	-0.000131174	0.903636	0.000512129	0.907968	0.000447658	0.932628	-1.92146e-06	0.899607	4.87806e-06	0.904769	0.000146085	0.776514	0.00146085	0.780091	FALSE
chr22	40089023	A	T	chr22_40089023_A_T	0.0575238	0.249007	0.0575238	0.259592	0.0182112	0.273081	0.00110323	0.245188	0.00110323	0.254695	0.120211	0.828774	0.00661552	0.514228	0.00661552	0.53091	0.00215194	0.688412	0.000125559	0.430188	0.000125559	0.446978	0.0127269	0.214886	0.0127269	0.224555	FALSE
chr22	40090601	G	A	chr22_40090601_G_A	0.00927334	0.729775	0.00927334	0.747475	0.00664604	0.840407	5.85365e-05	0.781134	5.85365e-05	0.799075	0.377138	0.454311	0.00358332	0.623971	0.00358332	0.640156	0.00248096	0.651598	2.24696e-05	0.692491	2.24696e-05	0.709518	0.00238817	0.643673	0.00238817	0.66125	FALSE
chr22	40091005	G	A	chr22_40091005_G_A	-0.0357562	0.385578	0.0374465	0.374352	0.0170499	0.310413	-0.000508426	0.382174	0.000553701	0.372423	0.44588	0.385316	-0.0153452	0.356145	0.0162493	0.345008	0.00784322	0.296761	-0.000218367	0.348252	0.000242584	0.337174	-0.00942408	0.308686	0.00983375	0.299022	FALSE
chr22	40104827	C	G	chr22_40104827_C_G	0.0740265	0.176836	0.0740265	0.185962	0.0178268	0.282531	0.00137388	0.195213	0.00137388	0.203234	0.114088	0.837895	0.00850246	0.445517	0.00850246	0.460831	0.00203311	0.703817	0.000157017	0.378078	0.000157017	0.393694	0.0167125	0.1488	0.0167125	0.15717	FALSE
chr22	40107112	C	T	chr22_40107112_C_T	-0.0291657	0.459817	0.0291657	0.444359	0.0163077	0.329033	-0.000479074	0.407793	0.000479074	0.393689	0.417911	0.413377	-0.0124129	0.410356	0.0124129	0.395332	0.00681573	0.333579	-0.000203935	0.377135	0.000203935	0.362331	-0.00740111	0.372029	0.00740111	0.358069	FALSE
chr22	40107141	A	G	chr22_40107141_A_G	0.047226	0.287927	0.047226	0.300213	0.00926149	0.661064	0.00043831	0.387896	0.00043831	0.403372	0.433768	0.398144	0.0215767	0.265253	0.0215767	0.2773	0.00399531	0.506309	0.000199433	0.34716	0.000199433	0.361605	0.0120488	0.218391	0.0120488	0.228665	FALSE
chr22	40108282	G	A	chr22_40108282_G_A	0.0002534	0.617866	0.0155169	0.620062	0.0130913	0.451552	3.75741e-05	0.560346	0.000227727	0.561061	0.229652	0.642817	-0.000839546	0.647277	0.00365267	0.648467	0.00296516	0.601523	-5.07709e-06	0.602244	5.21461e-05	0.603143	0.000171491	0.537525	0.00392207	0.539061	FALSE
chr22	40108370	G	C	chr22_40108370_G_C	0.0562639	0.230471	0.0562639	0.241661	0.0233227	0.183481	0.00135577	0.192656	0.00135577	0.20039	0.2186	0.659984	0.012316	0.366861	0.012316	0.381749	0.0050982	0.430307	0.000294171	0.279827	0.000294171	0.29267	0.0141417	0.176307	0.0141417	0.185943	FALSE
chr22	40108560	A	G	chr22_40108560_A_G	0.0059973	0.813565	0.0059973	0.830656	0.00375205	0.995927	2.28667e-05	0.897261	2.28667e-05	0.914833	0.126632	0.805058	0.000886883	0.835928	0.000886883	0.852261	0.00047603	0.929998	3.36205e-06	0.897165	3.36205e-06	0.913609	0.00132588	0.772172	0.00132588	0.789227	FALSE
chr22	40116394	A	G	chr22_40116394_A_G	-0.0139753	0.665946	0.0139753	0.649133	0.00565687	0.91032	-8.37612e-05	0.764706	8.37612e-05	0.745628	0.417098	0.41266	-0.00584673	0.562675	0.00584673	0.546814	0.00237436	0.663249	-3.52506e-05	0.669988	3.52506e-05	0.653022	-0.00354891	0.582055	0.00354891	0.565283	FALSE
chr22	40116738	G	A	chr22_40116738_G_A	-0.00217913	0.497736	0.0233098	0.50041	0.0137989	0.416691	2.69763e-05	0.469553	0.0003117	0.473757	0.702336	0.197614	-0.00149164	0.324832	0.0160632	0.327553	0.00970467	0.2291	1.73902e-05	0.338306	0.000215233	0.341842	-0.000593868	0.51991	0.00420471	0.52111	FALSE
chr22	40135502	T	A	chr22_40135502_T_A	-0.00719343	0.817576	0.00737873	0.806559	0.00683313	0.830343	-5.22559e-05	0.845091	5.32016e-05	0.834712	0.00711212	0.991935	-6.90626e-05	0.985916	7.06117e-05	0.982536	4.82993e-05	0.993705	-5.06829e-07	0.986579	5.14735e-07	0.98321	-0.000406498	0.932099	0.000425552	0.928379	FALSE
chr22	40135641	A	G	chr22_40135641_A_G	-0.00405863	0.788555	0.00816831	0.777605	0.00539764	0.920991	-1.1288e-05	0.856345	4.52342e-05	0.845774	0.00838878	0.990311	-3.31723e-05	0.984276	5.94056e-05	0.980531	4.42218e-05	0.993849	-1.09029e-07	0.985068	3.25718e-07	0.985254	-0.000255649	0.937576	0.000430316	0.925274	FALSE
chr22	40138462	C	T	chr22_40138462_C_T	-0.00687451	0.672344	0.0129323	0.663261	0.009507	0.644859	-6.24357e-05	0.688483	0.000117337	0.677778	0.0389571	0.952186	-0.000377486	0.926113	0.000417165	0.917517	0.00036262	0.95096	-3.3943e-06	0.918748	3.7539e-06	0.909102	-0.00140369	0.759064	0.00167363	0.747927	FALSE
chr22	40138960	T	C	chr22_40138960_T_C	0.00578652	0.807259	0.0062196	0.821272	0.00983291	0.6206	5.76752e-05	0.776853	6.16152e-05	0.792044	0.0151833	0.981543	5.86622e-05	0.964526	6.91939e-05	0.977749	0.000150167	0.980071	6.15041e-07	0.9587	7.10855e-07	0.972007	0.000395382	0.907766	0.00044937	0.920582	FALSE
chr22	40145827	C	A	chr22_40145827_C_A	-0.039358	0.369301	0.039358	0.356831	0.0117724	0.515784	-0.000499857	0.416512	0.000499857	0.402522	0.157761	0.762545	-0.00698702	0.544207	0.00698702	0.528203	0.00204534	0.707629	-9.5592e-05	0.537042	9.5592e-05	0.520144	-0.00949394	0.314749	0.00949394	0.302838	FALSE
chr22	40145834	T	C	chr22_40145834_T_C	-0.00884866	0.751012	0.0095469	0.73779	0.00475843	0.967815	-4.25409e-05	0.844338	4.56433e-05	0.832091	0.157608	0.762825	-0.0015699	0.788645	0.00161764	0.776802	0.000748782	0.889973	-7.47478e-06	0.855613	7.68688e-06	0.844897	-0.00216905	0.684587	0.00230243	0.671353	FALSE
chr22	40145977	A	G	chr22_40145977_A_G	-0.140263	0.0896047	0.140263	0.0847891	0.0392415	0.0668277	-0.00557632	0.0759221	0.00557632	0.0723226	0.16366	0.753692	-0.0279264	0.255993	0.0279264	0.245214	0.00635208	0.358581	-0.00107967	0.167489	0.00107967	0.159712	-0.035016	0.0694256	0.035016	0.0657177	FALSE
chr22	40146117	T	C	chr22_40146117_T_C	-0.0209103	0.438395	0.0294386	0.427367	0.010657	0.57181	-0.000270701	0.473724	0.000331034	0.462859	0.154113	0.770526	-0.00324151	0.607149	0.00455271	0.596615	0.0017417	0.746261	-4.53904e-05	0.602739	5.46665e-05	0.590519	-0.00488432	0.374499	0.00695492	0.364821	FALSE
chr22	40150629	C	T	chr22_40150629_C_T	0.00283672	0.821396	0.00608334	0.830791	0.00908099	0.668502	1.91408e-05	0.794186	6.25225e-05	0.803766	0.0494482	0.936817	0.000141336	0.921651	0.000315531	0.92999	0.00046001	0.934787	9.51088e-07	0.909249	3.27871e-06	0.918029	0.000541468	0.813582	0.0011004	0.823275	FALSE
chr22	40155763	C	T	chr22_40155763_C_T	-0.0185105	0.592386	0.0194851	0.578998	0.0124595	0.475502	-0.000240761	0.564131	0.000250701	0.55133	0.338379	0.499664	-0.0067727	0.552142	0.00706517	0.539799	0.00425363	0.48759	-8.80573e-05	0.537222	9.10403e-05	0.524553	-0.00455087	0.502097	0.0048748	0.489525	FALSE
chr22	40155846	T	C	chr22_40155846_T_C	0.0188657	0.547649	0.0188657	0.565444	0.00844403	0.709071	0.00017649	0.587328	0.00017649	0.606565	0.383673	0.448804	0.00707394	0.494971	0.00707394	0.511123	0.00319593	0.574937	6.59729e-05	0.539074	6.59729e-05	0.557431	0.00500818	0.452582	0.00500818	0.469176	FALSE
chr22	40164596	G	C	chr22_40164596_G_C	0.00406138	0.869965	0.00406138	0.886617	0.00527805	0.941865	2.39847e-05	0.901749	2.39847e-05	0.918228	0.106479	0.849586	0.000479526	0.890849	0.000479526	0.907697	0.00057468	0.917585	2.91751e-06	0.911863	2.91751e-06	0.928858	0.00090668	0.835498	0.00090668	0.851895	FALSE
chr22	40164806	C	A	chr22_40164806_C_A	-0.0777107	0.186926	0.0777107	0.17839	0.0228884	0.19321	-0.00197	0.176752	0.00197	0.169742	0.122791	0.823101	-0.00992487	0.452479	0.00992487	0.436938	0.00291562	0.609776	-0.000263554	0.350308	0.000263554	0.33634	-0.0178446	0.155058	0.0178446	0.147536	FALSE
chr22	40165755	G	T	chr22_40165755_G_T	0.0213582	0.295968	0.050727	0.303487	0.0195241	0.24937	0.000534841	0.284638	0.000944841	0.29112	0.0964876	0.860889	0.00071887	0.594893	0.00528342	0.602056	0.00194798	0.71917	3.40038e-05	0.505093	9.77267e-05	0.514859	0.00349334	0.282324	0.0101307	0.289331	FALSE
chr22	40178166	T	A	chr22_40178166_T_A	0.00646453	0.78437	0.00726442	0.795918	0.00420393	0.97488	3.26513e-05	0.864482	3.61094e-05	0.876349	0.829134	0.0970006	0.00552677	0.559528	0.00619188	0.571167	0.00351828	0.548812	2.82951e-05	0.700302	3.11704e-05	0.712919	0.000484304	0.893819	0.000544643	0.904506	FALSE
chr22	40183419	C	T	chr22_40183419_C_T	0.0293127	0.416528	0.0293127	0.43172	0.00871493	0.690309	0.000287572	0.491647	0.000287572	0.507847	0.43251	0.398922	0.0116192	0.375388	0.0116192	0.390268	0.00355049	0.542913	0.000106608	0.443584	0.000106608	0.461057	0.00775204	0.328731	0.00775204	0.342417	FALSE
chr22	40197316	G	A	chr22_40197316_G_A	0.0143472	0.524283	0.0218895	0.529521	0.0123454	0.491239	0.000284027	0.504333	0.000359965	0.50921	0.144435	0.781696	0.00166041	0.682436	0.0028843	0.687403	0.00163333	0.75768	3.48307e-05	0.639964	4.57608e-05	0.645258	0.0035902	0.451569	0.00545755	0.457351	FALSE
chr22	40203532	A	C	chr22_40203532_A_C	-0.0217764	0.543278	0.0217764	0.526457	0.00725537	0.799692	-0.000161833	0.638963	0.000161833	0.619638	0.584821	0.271459	-0.0130307	0.40393	0.0130307	0.388916	0.0042636	0.48607	-9.66323e-05	0.508008	9.66323e-05	0.491019	-0.00453816	0.513371	0.00453816	0.497526	FALSE
chr22	40203627	G	A	chr22_40203627_G_A	-0.0773685	0.190348	0.0773685	0.181437	0.0173323	0.295544	-0.00136943	0.213534	0.00136943	0.205056	0.636915	0.232735	-0.0515896	0.134957	0.0515896	0.127873	0.0111394	0.19194	-0.000923154	0.164183	0.000923154	0.156977	-0.0144926	0.189843	0.0144926	0.180926	FALSE
chr22	40203875	C	T	chr22_40203875_C_T	0.313161	0.0172218	0.313161	0.0189814	0.086539	0.00842001	0.0272911	0.0111247	0.0272911	0.0123448	0.700327	0.188133	0.223342	0.0138234	0.223342	0.0147038	0.0604817	0.00615542	0.0194442	0.00877524	0.0194442	0.00946572	0.05529	0.02368	0.05529	0.0256188	TRUE
chr22	40209677	C	T	chr22_40209677_C_T	-0.0364166	0.380468	0.0364166	0.36545	0.0151216	0.368198	-0.000580164	0.36319	0.000580164	0.350478	0.186176	0.721363	-0.0067869	0.526286	0.0067869	0.511081	0.00280828	0.615866	-0.000107935	0.475945	0.000107935	0.459968	-0.00913984	0.303873	0.00913984	0.291	FALSE
chr22	40209997	A	G	chr22_40209997_A_G	-0.00587659	0.410841	0.0331131	0.404335	0.0110938	0.554836	0.000103886	0.455348	0.000449904	0.446826	0.272315	0.588546	-0.00192082	0.471068	0.00893549	0.463647	0.00299213	0.597104	2.30142e-05	0.485238	0.000119612	0.477744	-0.000973371	0.329783	0.00873176	0.32416	FALSE
chr22	40210289	A	T	chr22_40210289_A_T	-0.0523881	0.282377	0.0523881	0.270568	0.0133491	0.435834	-0.000719339	0.320071	0.000719339	0.308841	0.286306	0.567786	-0.0155552	0.354769	0.0155552	0.340966	0.0038554	0.521543	-0.000214742	0.365437	0.000214742	0.351094	-0.0134541	0.210575	0.0134541	0.200763	FALSE
chr22	40215624	A	G	chr22_40215624_A_G	0.0156169	0.602071	0.0156169	0.620597	0.00913464	0.67004	0.000138026	0.62877	0.000138026	0.649148	0.208538	0.686059	0.00329793	0.650792	0.00329793	0.667932	0.00190982	0.72099	2.92961e-05	0.664393	2.92961e-05	0.682419	0.00403957	0.515941	0.00403957	0.533637	FALSE
chr22	40216127	A	G	chr22_40216127_A_G	0.0922654	0.1324	0.0922654	0.140147	0.0197352	0.239799	0.00186486	0.154169	0.00186486	0.160837	0.363561	0.470248	0.0344357	0.173249	0.0344357	0.182976	0.00721859	0.317281	0.000699688	0.17258	0.000699688	0.180595	0.0236944	0.0916691	0.0236944	0.0975212	FALSE
chr22	40216152	C	T	chr22_40216152_C_T	0.0159326	0.615068	0.0171418	0.627644	0.00921296	0.658099	0.000144688	0.669356	0.000152961	0.681545	0.346644	0.490225	0.00659521	0.56545	0.00692558	0.57662	0.00324782	0.577402	6.00649e-05	0.611666	6.23251e-05	0.624144	0.00401258	0.537892	0.00431745	0.54927	FALSE
chr22	40218508	T	G	chr22_40218508_T_G	-0.00920566	0.771128	0.00920566	0.755254	0.00668448	0.843176	-6.0591e-05	0.81934	6.0591e-05	0.803301	0.315283	0.530688	-0.00276099	0.718987	0.00276099	0.702348	0.00212524	0.694263	-1.84008e-05	0.770957	1.84008e-05	0.753271	-0.00237547	0.685495	0.00237547	0.669259	FALSE
chr22	40225284	G	A	chr22_40225284_G_A	-0.0091112	0.700666	0.0121374	0.690389	0.0093849	0.649731	-0.000117053	0.693703	0.000136405	0.682387	0.195287	0.703365	-0.00146939	0.741158	0.00213483	0.7319	0.00172438	0.74315	-1.83479e-05	0.736586	2.26032e-05	0.726499	-0.00214205	0.62044	0.00304397	0.610465	FALSE
chr22	40225400	C	G	chr22_40225400_C_G	-0.00912965	0.71123	0.0117127	0.700259	0.00607448	0.877934	-6.80387e-05	0.777085	8.07347e-05	0.7655	0.1615	0.759479	-0.00128986	0.771953	0.00173405	0.762787	0.000945119	0.857941	-9.27075e-06	0.815891	1.14541e-05	0.807264	-0.00220398	0.625027	0.00291217	0.614057	FALSE
chr22	40225641	G	A	chr22_40225641_G_A	0.0015849	0.700745	0.0123897	0.693239	0.0170117	0.315022	5.68352e-06	0.603884	0.000200817	0.594835	0.0971498	0.866634	1.1572e-05	0.846066	0.00102326	0.835221	0.00162887	0.763982	-9.16077e-07	0.77575	1.62076e-05	0.765923	0.00026994	0.661942	0.00262953	0.654433	FALSE
chr22	40225873	T	G	chr22_40225873_T_G	0.0450008	0.291666	0.0450008	0.303596	0.0201971	0.236671	0.000969883	0.251192	0.000969883	0.260357	0.100284	0.862547	0.00515833	0.574977	0.00515833	0.591419	0.00217337	0.698553	0.00012039	0.463601	0.00012039	0.478871	0.0101481	0.25528	0.0101481	0.266757	FALSE
chr22	40240795	A	G	chr22_40240795_A_G	0.0764499	0.166998	0.0764499	0.175136	0.0144013	0.393466	0.00114213	0.218395	0.00114213	0.227463	0.298561	0.546975	0.023278	0.241613	0.023278	0.253625	0.00433378	0.484416	0.000350027	0.260286	0.000350027	0.272699	0.0195214	0.119242	0.0195214	0.125937	FALSE
chr22	40241800	T	G	chr22_40241800_T_G	-0.0154354	0.592907	0.0185876	0.581901	0.0127897	0.465363	-0.000117185	0.603428	0.00017639	0.593107	0.350498	0.485601	-0.00627657	0.544579	0.0071781	0.533953	0.00428275	0.484274	-4.84404e-05	0.561313	6.53732e-05	0.550475	-0.00371882	0.518859	0.00454452	0.508077	FALSE
chr22	40247835	C	T	chr22_40247835_C_T	0.000594901	0.759863	0.00835068	0.770189	0.00406758	0.978878	3.16995e-06	0.874487	3.02604e-05	0.88615	0.450115	0.382407	0.000233096	0.634475	0.00388155	0.644234	0.00174665	0.74164	9.07942e-07	0.777634	1.36518e-05	0.788522	0.0001048	0.687383	0.00214046	0.696377	FALSE
chr22	40247868	C	T	chr22_40247868_C_T	-0.0123401	0.701393	0.0123401	0.683761	0.00723244	0.797745	-8.6532e-05	0.758941	8.6532e-05	0.740246	0.467645	0.366926	-0.00527789	0.58907	0.00527789	0.573208	0.00345649	0.555148	-3.78105e-05	0.661627	3.78105e-05	0.643481	-0.00320434	0.612909	0.00320434	0.59559	FALSE
chr22	40258272	T	C	chr22_40258272_T_C	-0.00114831	0.894032	0.00400197	0.886885	0.00762542	0.769848	-6.12176e-06	0.903803	2.79163e-05	0.897095	0.274341	0.58548	-0.000271122	0.832166	0.00113825	0.825919	0.00201333	0.707574	-1.31741e-06	0.852039	7.80773e-06	0.845479	-0.000265176	0.847491	0.000963844	0.840848	FALSE
chr22	40263247	T	A	chr22_40263247_T_A	-0.0321186	0.487179	0.0321621	0.473341	0.0145935	0.390253	-0.000623807	0.463877	0.000624218	0.451989	0.562613	0.290991	-0.0194922	0.394772	0.0195126	0.382458	0.00841567	0.276797	-0.000376374	0.393601	0.000376567	0.382969	-0.00682471	0.449633	0.00684059	0.436121	FALSE
chr22	40263569	T	C	chr22_40263569_T_C	-0.0289546	0.290578	0.049148	0.283505	0.0128934	0.458264	-0.000413141	0.331774	0.000680703	0.325223	0.543505	0.304971	-0.0147852	0.231654	0.0272962	0.225626	0.00705468	0.323714	-0.000214666	0.273579	0.000380437	0.266663	-0.00726614	0.247457	0.011347	0.240891	FALSE
chr22	40263777	A	G	chr22_40263777_A_G	0.000840408	0.427469	0.0300533	0.429752	0.0137866	0.421881	-0.000100186	0.409462	0.000441096	0.411979	0.446903	0.385781	-0.000970263	0.366178	0.0136348	0.367943	0.00630553	0.36545	-6.5185e-05	0.363219	0.000204874	0.36563	0.000511298	0.343375	0.00746304	0.346361	FALSE
chr22	40276074	A	G	chr22_40276074_A_G	0.0501208	0.260025	0.0501208	0.271463	0.0163402	0.326224	0.000852011	0.26243	0.000852011	0.272656	0.404881	0.424863	0.0204065	0.259025	0.0204065	0.271328	0.00663928	0.340949	0.0003481	0.25514	0.0003481	0.266726	0.0130683	0.194699	0.0130683	0.20423	FALSE
chr22	40279087	A	G	chr22_40279087_A_G	-0.00229662	0.861585	0.00509178	0.853158	0.00559693	0.906786	-1.28228e-05	0.908686	2.58549e-05	0.899946	0.349726	0.486069	-0.000698912	0.771678	0.00180407	0.763683	0.00195526	0.717708	-3.88756e-06	0.837419	9.04025e-06	0.829255	-0.000643092	0.798781	0.00132906	0.789921	FALSE
chr22	40279557	A	G	chr22_40279557_A_G	0.00478363	0.663776	0.0134639	0.668151	0.00718069	0.806279	4.11911e-05	0.724902	9.48832e-05	0.730392	0.346701	0.488653	0.00158082	0.629199	0.00422963	0.634273	0.00253022	0.647663	1.39593e-05	0.683764	3.03637e-05	0.689733	0.00122426	0.571367	0.00353939	0.575595	FALSE
chr22	40290382	G	A	chr22_40290382_G_A	-0.176372	0.0622997	0.176372	0.0583354	0.0272449	0.140546	-0.00531036	0.0820373	0.00531036	0.0789864	0.811068	0.118442	-0.144491	0.0351201	0.144491	0.0325815	0.0221758	0.0660227	-0.00436123	0.0537877	0.00436123	0.0515519	-0.0180256	0.152639	0.0180256	0.145086	FALSE
chr22	40298715	T	C	chr22_40298715_T_C	-0.0428643	0.351741	0.0428643	0.340725	0.0299837	0.114599	-0.00139328	0.240195	0.00139328	0.232474	0.0729711	0.903923	-0.00409551	0.677469	0.00409551	0.660331	0.00231021	0.677615	-0.000136028	0.498742	0.000136028	0.484533	-0.00899217	0.339315	0.00899217	0.326831	FALSE
chr22	40298723	T	C	chr22_40298723_T_C	0.0356706	0.363472	0.0356706	0.377434	0.018437	0.272964	0.000714173	0.309725	0.000714173	0.321028	0.0815885	0.890673	0.00351469	0.662094	0.00351469	0.678306	0.00164298	0.762923	7.54862e-05	0.554575	7.54862e-05	0.570723	0.00742652	0.349122	0.00742652	0.362364	FALSE
chr22	40299163	A	C	chr22_40299163_A_C	-0.0294786	0.443346	0.0294786	0.427029	0.0186605	0.263675	-0.000556119	0.359406	0.000556119	0.345998	0.0959588	0.869468	-0.00271023	0.708928	0.00271023	0.692098	0.00180499	0.740041	-5.14163e-05	0.60055	5.14163e-05	0.582303	-0.00624672	0.404959	0.00624672	0.389663	FALSE
chr22	40299168	A	C	chr22_40299168_A_C	-0.023138	0.524649	0.023138	0.507173	0.0214807	0.208017	-0.000468193	0.407956	0.000468193	0.394434	0.096748	0.868255	-0.0024871	0.740423	0.0024871	0.722061	0.00205636	0.707262	-5.15002e-05	0.622516	5.15002e-05	0.604253	-0.00512409	0.478858	0.00512409	0.461665	FALSE
chr22	40299360	C	G	chr22_40299360_C_G	0.0440353	0.315855	0.0440353	0.328232	0.0202964	0.22948	0.000934089	0.27278	0.000934089	0.283316	0.125493	0.821999	0.00547149	0.557434	0.00547149	0.573888	0.00256535	0.644284	0.000115945	0.449443	0.000115945	0.464948	0.0102768	0.266026	0.0102768	0.277558	FALSE
chr22	40299751	G	A	chr22_40299751_G_A	-0.00898361	0.657048	0.0148552	0.644634	0.0196696	0.240741	-0.000162693	0.528577	0.000284811	0.51767	0.101283	0.856079	-0.000708468	0.808655	0.00147005	0.798358	0.00205748	0.705608	-1.3842e-05	0.707475	2.96815e-05	0.695492	-0.00185147	0.621407	0.00304556	0.609691	FALSE
chr22	40307241	A	G	chr22_40307241_A_G	-0.0055909	0.862684	0.0055909	0.845306	0.00812431	0.735549	-4.3835e-05	0.867071	4.3835e-05	0.849501	0.0666656	0.910895	-0.000407815	0.933308	0.000407815	0.916902	0.000532585	0.924861	-3.16634e-06	0.936648	3.16634e-06	0.919728	-0.00115439	0.835364	0.00115439	0.818217	FALSE
chr22	40316633	G	A	chr22_40316633_G_A	0.0134485	0.639471	0.0134485	0.656842	0.00823876	0.72923	0.000112681	0.664739	0.000112681	0.684475	0.35842	0.475571	0.00472676	0.569083	0.00472676	0.585607	0.00293718	0.599456	3.93302e-05	0.608925	3.93302e-05	0.627083	0.00339171	0.552301	0.00339171	0.570615	FALSE
chr22	40324700	A	G	chr22_40324700_A_G	-0.0247447	0.145547	0.0917289	0.14395	0.0144496	0.394053	-0.000568687	0.208956	0.0013519	0.208197	0.864336	0.0690054	-0.02048	0.0745323	0.0786667	0.0733845	0.012439	0.165609	-0.000474565	0.131619	0.00115504	0.130702	-0.0025422	0.375156	0.00710577	0.37143	FALSE
chr22	40324959	C	T	chr22_40324959_C_T	-0.0661328	0.213452	0.0661328	0.203485	0.0168074	0.312528	-0.00111923	0.232866	0.00111923	0.224149	0.837409	0.0949657	-0.0554877	0.1148	0.0554877	0.107909	0.014063	0.138544	-0.000938303	0.150307	0.000938303	0.144214	-0.00554171	0.441856	0.00554171	0.425488	FALSE
chr22	40325058	G	A	chr22_40325058_G_A	-0.144182	0.0853811	0.144182	0.0802106	0.0324574	0.100891	-0.0052539	0.0847905	0.0052539	0.0807627	0.81383	0.116339	-0.117169	0.0472478	0.117169	0.0439738	0.026419	0.0468619	-0.00427038	0.0551336	0.00427038	0.0519979	-0.014942	0.194735	0.014942	0.186017	FALSE
chr22	40346413	C	T	chr22_40346413_C_T	-0.0579835	0.225303	0.068129	0.218872	0.0160612	0.335405	-0.00105445	0.25027	0.00120378	0.245036	0.936701	0.0123781	-0.0542525	0.107281	0.0637571	0.103126	0.0150356	0.125044	-0.000985721	0.149792	0.00112562	0.145725	-0.00218175	0.657154	0.00259142	0.646484	FALSE
chr22	40346827	A	G	chr22_40346827_A_G	0.101832	0.118934	0.101832	0.125621	0.0162279	0.334018	0.00181312	0.170605	0.00181312	0.177488	0.882622	0.0520814	0.0902615	0.057433	0.0902615	0.0617494	0.0143681	0.136549	0.00161264	0.104263	0.00161264	0.109049	0.0061975	0.381905	0.0061975	0.397462	FALSE
chr22	40346917	C	T	chr22_40346917_C_T	0.0122009	0.67179	0.0129078	0.684924	0.00714962	0.800362	7.13431e-05	0.76173	7.48654e-05	0.775441	0.844904	0.0871705	0.0105644	0.449554	0.0111295	0.46077	0.00603416	0.378471	6.17252e-05	0.574533	6.45409e-05	0.587899	0.000852692	0.833192	0.000941614	0.843768	FALSE
chr22	40346985	T	C	chr22_40346985_T_C	0.0283647	0.380203	0.0348957	0.389746	0.0150656	0.370425	0.000435531	0.360357	0.000530698	0.369467	0.814216	0.114282	0.0231645	0.215096	0.0285302	0.222183	0.0123501	0.168826	0.000358328	0.238609	0.000436515	0.24509	0.00268352	0.56506	0.00336948	0.576411	FALSE
chr22	40347789	A	G	chr22_40347789_A_G	0.00686935	0.601558	0.0159637	0.612258	0.00594622	0.899072	3.7547e-05	0.705259	9.98908e-05	0.71587	0.569324	0.286579	0.00390676	0.451905	0.00882396	0.461556	0.00336371	0.559221	2.11749e-05	0.569893	5.48835e-05	0.580498	0.00143227	0.547566	0.00361719	0.557545	FALSE
chr22	40348049	A	G	chr22_40348049_A_G	-0.0075479	0.791761	0.00776552	0.779478	0.00618739	0.870513	-4.53907e-05	0.837775	4.69175e-05	0.826285	0.641606	0.238258	-0.00499327	0.596135	0.00511963	0.583257	0.00397972	0.506592	-3.02435e-05	0.688253	3.113e-05	0.67444	-0.00131477	0.795569	0.0013497	0.783862	FALSE
chr22	40385158	T	C	chr22_40385158_T_C	0.161408	0.0726779	0.161408	0.0776049	0.0309234	0.122806	0.00613753	0.0832652	0.00613753	0.0873394	0.736248	0.174643	0.120751	0.0464066	0.120751	0.0497808	0.0229954	0.0669556	0.00459007	0.0585912	0.00459007	0.0619349	0.0248615	0.104695	0.0248615	0.109997	FALSE
chr22	40385582	G	A	chr22_40385582_G_A	0.116566	0.116348	0.116566	0.123294	0.0323632	0.0994336	0.0041688	0.116074	0.0041688	0.120848	0.846353	0.0832505	0.100061	0.0657069	0.100061	0.0702138	0.0274914	0.0420347	0.00357977	0.0756348	0.00357977	0.0797988	0.00898741	0.303766	0.00898741	0.315883	FALSE
chr22	40401252	A	T	chr22_40401252_A_T	0.0811538	0.154858	0.0811538	0.162934	0.0178971	0.280651	0.00146083	0.182202	0.00146083	0.189007	0.419455	0.412325	0.0354117	0.167748	0.0354117	0.177057	0.00752308	0.303093	0.000639005	0.181398	0.000639005	0.190202	0.0212062	0.108718	0.0212062	0.114694	FALSE
chr22	40401443	T	A	chr22_40401443_T_A	-0.00202911	0.722238	0.0105213	0.720459	0.00497785	0.956863	-1.62206e-05	0.817325	5.32819e-05	0.81591	0.418173	0.412958	-0.000423277	0.603203	0.00432354	0.602333	0.00204502	0.70231	-4.22671e-06	0.715391	2.14238e-05	0.714299	-0.000452546	0.632268	0.00270734	0.629535	FALSE
chr22	40414847	A	G	chr22_40414847_A_G	0.0118858	0.579053	0.0177101	0.591312	0.0104434	0.583599	0.000150068	0.572019	0.000194484	0.585697	0.0772155	0.896099	0.00093918	0.794908	0.00142805	0.805841	0.000780062	0.886339	1.1459e-05	0.773961	1.51871e-05	0.785218	0.00235642	0.556822	0.00356003	0.569002	FALSE
chr22	40414942	T	C	chr22_40414942_T_C	0.0699014	0.1907	0.0699014	0.199699	0.0181809	0.274707	0.00135283	0.20655	0.00135283	0.214503	0.106675	0.849745	0.00791658	0.486438	0.00791658	0.502117	0.00195891	0.720009	0.000156893	0.411394	0.000156893	0.425883	0.0151786	0.170668	0.0151786	0.178888	FALSE
chr22	40414947	T	C	chr22_40414947_T_C	0.0368084	0.352587	0.0368084	0.367168	0.0129286	0.456425	0.000500893	0.366273	0.000500893	0.380562	0.100432	0.858792	0.00401967	0.616326	0.00401967	0.633334	0.0013596	0.799752	5.67329e-05	0.573677	5.67329e-05	0.591988	0.00820617	0.312692	0.00820617	0.326333	FALSE
chr22	40415223	C	G	chr22_40415223_C_G	-0.00658954	0.761755	0.00910965	0.756791	0.0080289	0.730978	-7.28054e-05	0.762145	8.85573e-05	0.756011	0.187527	0.71786	-0.000708722	0.801674	0.00139504	0.800153	0.00139673	0.792886	-8.35517e-06	0.805079	1.26857e-05	0.802936	-0.0014148	0.708713	0.00205631	0.703402	FALSE
chr22	40436371	A	G	chr22_40436371_A_G	0.0478524	0.279135	0.0478524	0.289878	0.0158815	0.342769	0.000801534	0.283493	0.000801534	0.292938	0.349278	0.486858	0.0169331	0.303785	0.0169331	0.316988	0.00554816	0.398777	0.000282903	0.291833	0.000282903	0.304572	0.0124934	0.20995	0.0124934	0.219362	FALSE
chr22	40436497	G	C	chr22_40436497_G_C	0.0344257	0.383977	0.0344257	0.397486	0.0118092	0.514496	0.000456863	0.411019	0.000456863	0.425231	0.427111	0.402806	0.0150247	0.341254	0.0150247	0.354652	0.00514349	0.426337	0.000203239	0.367141	0.000203239	0.381583	0.00875558	0.310528	0.00875558	0.322875	FALSE
chr22	40437142	A	G	chr22_40437142_A_G	0.0177238	0.484665	0.0237998	0.496209	0.0107263	0.569391	0.000193019	0.503092	0.000265236	0.513678	0.645788	0.231108	0.0116343	0.323148	0.0158179	0.332626	0.00701186	0.325496	0.000127735	0.370707	0.000177459	0.380324	0.00354891	0.477899	0.00457469	0.489715	FALSE
chr22	40451844	A	T	chr22_40451844_A_T	0.00530654	0.834384	0.00530654	0.850653	0.00581507	0.904514	3.23059e-05	0.863192	3.23059e-05	0.879952	0.285363	0.570884	0.00155219	0.769889	0.00155219	0.786714	0.00166249	0.755481	9.46987e-06	0.813203	9.46987e-06	0.829711	0.00134176	0.774594	0.00134176	0.790028	FALSE
chr22	40453058	G	A	chr22_40453058_G_A	-0.0747661	0.186618	0.0747661	0.17844	0.0197962	0.24518	-0.00155708	0.194991	0.00155708	0.188041	0.206901	0.682593	-0.0153205	0.350149	0.0153205	0.337071	0.00403059	0.508116	-0.000318648	0.2998	0.000318648	0.287992	-0.0186687	0.14242	0.0186687	0.135298	FALSE
chr22	40453491	T	C	chr22_40453491_T_C	0.02427	0.275299	0.0528023	0.2794	0.0147058	0.389415	0.000534438	0.314842	0.000858369	0.317388	0.204022	0.688168	0.00592271	0.43343	0.0105261	0.439463	0.00311306	0.592108	0.000123547	0.413039	0.000180349	0.418176	0.00584182	0.219415	0.0131365	0.222733	FALSE
chr22	40479266	A	C	chr22_40479266_A_C	-0.0126723	0.3008	0.0488241	0.302084	0.0135209	0.42748	-0.000159482	0.326334	0.000659133	0.329685	0.502866	0.335807	-0.00523114	0.255285	0.0239056	0.257108	0.00678125	0.334117	-6.57326e-05	0.283038	0.000322329	0.285454	-0.00291853	0.238723	0.011871	0.239935	FALSE
chr22	40486971	A	C	chr22_40486971_A_C	-0.00349405	0.796631	0.00729633	0.799467	0.00757472	0.776043	-3.64412e-05	0.808187	6.31883e-05	0.810698	0.41981	0.41171	-0.00136724	0.689114	0.00298308	0.692532	0.00316716	0.579858	-1.47353e-05	0.718477	2.60464e-05	0.721698	-0.000717722	0.736553	0.00175937	0.738777	FALSE
chr22	40487084	T	C	chr22_40487084_T_C	0.0967967	0.125881	0.0967967	0.132873	0.0233965	0.178178	0.00228642	0.131464	0.00228642	0.137093	0.420846	0.410692	0.04035	0.145859	0.04035	0.1544	0.00978506	0.225914	0.000949242	0.137804	0.000949242	0.144392	0.0243279	0.0891027	0.0243279	0.094998	FALSE
chr22	40487595	C	T	chr22_40487595_C_T	-0.031872	0.425932	0.031872	0.410931	0.00844266	0.709929	-0.00028023	0.522311	0.00028023	0.504311	0.537846	0.308905	-0.0175401	0.327429	0.0175401	0.314431	0.004622	0.459975	-0.000156991	0.420069	0.000156991	0.405197	-0.00739318	0.365368	0.00739318	0.351963	FALSE
chr22	40492132	T	G	chr22_40492132_T_G	-0.0154235	0.639057	0.0154235	0.622622	0.00802004	0.743561	-0.000119727	0.692255	0.000119727	0.673142	0.177795	0.726289	-0.00306075	0.699306	0.00306075	0.682846	0.00143373	0.787857	-2.41724e-05	0.735397	2.41724e-05	0.718361	-0.00374899	0.563051	0.00374899	0.546684	FALSE
chr22	40492359	G	A	chr22_40492359_G_A	0.0848696	0.152422	0.0848696	0.15977	0.0194708	0.251532	0.00175289	0.171049	0.00175289	0.177626	0.237547	0.634203	0.0214497	0.270618	0.0214497	0.282585	0.00463501	0.463282	0.000435769	0.241711	0.000435769	0.252375	0.0210918	0.113443	0.0210918	0.120034	FALSE
chr22	40492725	A	G	chr22_40492725_A_G	0.00113318	0.6508	0.014344	0.653294	0.00590188	0.89302	-1.35461e-05	0.751388	8.35904e-05	0.752764	0.200133	0.690039	-0.000662041	0.694282	0.00296439	0.696546	0.00126832	0.808646	-8.51944e-06	0.761381	1.90455e-05	0.762988	0.000166728	0.580207	0.00339648	0.581357	FALSE
chr22	40518945	T	C	chr22_40518945_T_C	0.0466802	0.285776	0.0466802	0.297483	0.0140437	0.410852	0.000687792	0.31083	0.000687792	0.322736	0.313588	0.534153	0.0155099	0.329814	0.0155099	0.343801	0.00453055	0.470416	0.000237051	0.33373	0.000237051	0.347331	0.0122569	0.212628	0.0122569	0.222882	FALSE
chr22	40519714	C	T	chr22_40519714_C_T	-0.0502918	0.325471	0.0502918	0.313439	0.0136963	0.427687	-0.000697618	0.357469	0.000697618	0.344773	0.464366	0.370519	-0.0246907	0.288519	0.0246907	0.276741	0.00664849	0.351224	-0.000347249	0.318667	0.000347249	0.306132	-0.0122235	0.260752	0.0122235	0.249727	FALSE
chr22	40520192	T	C	chr22_40520192_T_C	0.00183044	0.901054	0.00302875	0.913859	0.00468798	0.970473	6.95071e-06	0.937226	1.33025e-05	0.949957	0.290163	0.560576	0.000474975	0.844794	0.000878069	0.857077	0.00138958	0.790707	1.81635e-06	0.891991	3.95299e-06	0.904528	0.00047954	0.860159	0.00077171	0.872433	FALSE
chr22	40525676	T	G	chr22_40525676_T_G	0.0295613	0.4099	0.0295613	0.426416	0.0174279	0.29404	0.000530665	0.345355	0.000530665	0.358994	0.498176	0.340643	0.0147112	0.32553	0.0147112	0.339878	0.00864644	0.259639	0.00026308	0.291984	0.00026308	0.3049	0.00708354	0.34347	0.00708354	0.358841	FALSE
chr22	40525812	A	G	chr22_40525812_A_G	0.0326156	0.396092	0.0326156	0.410216	0.00944751	0.642775	0.000329653	0.471164	0.000329653	0.488134	0.439227	0.392752	0.0149055	0.346291	0.0149055	0.360028	0.0042253	0.490996	0.000154029	0.412533	0.000154029	0.428139	0.00827127	0.319983	0.00827127	0.333254	FALSE
chr22	40534208	C	T	chr22_40534208_C_T	-0.0246923	0.514909	0.0254819	0.50329	0.0109685	0.555477	-0.000271444	0.55149	0.000279778	0.538299	0.790997	0.12798	-0.0190597	0.335116	0.0197092	0.324677	0.00876838	0.259456	-0.000211347	0.394986	0.000218203	0.383824	-0.00306144	0.634779	0.0031313	0.62126	FALSE
chr22	40578248	T	C	chr22_40578248_T_C	-0.00790852	0.681055	0.0137338	0.682069	0.00657976	0.825538	-9.94122e-05	0.730257	0.000134672	0.731975	0.499212	0.339632	-0.00421549	0.571773	0.00686873	0.573628	0.00325027	0.574559	-5.18343e-05	0.639603	6.73928e-05	0.642302	-0.00174985	0.615476	0.00337901	0.61649	FALSE
chr22	40583160	A	G	chr22_40583160_A_G	0.0955169	0.132066	0.0992023	0.137863	0.0244374	0.172992	0.00257632	0.141595	0.00263062	0.145791	0.292191	0.555293	0.0277143	0.219932	0.0290571	0.228771	0.00681889	0.335034	0.000732393	0.189556	0.000752177	0.195587	0.0245931	0.0983337	0.0254982	0.102716	FALSE
chr22	40636859	A	G	chr22_40636859_A_G	-0.0116457	0.527698	0.0229305	0.520951	0.0135338	0.435667	-0.000143748	0.515715	0.000289152	0.50821	0.991862	0.000136814	-0.0115296	0.290391	0.0227348	0.286576	0.0134317	0.149769	-0.000142404	0.326395	0.000286786	0.322527	-0.000155612	0.95203	0.000276291	0.947556	FALSE
chr22	40646087	A	C	chr22_40646087_A_C	-0.010638	0.73527	0.010638	0.717759	0.00549913	0.918967	-5.62883e-05	0.825199	5.62883e-05	0.807676	0.503963	0.334763	-0.00551179	0.584833	0.00551179	0.568763	0.00276138	0.617207	-2.92027e-05	0.701951	2.92027e-05	0.684103	-0.00258348	0.667498	0.00258348	0.649797	FALSE
chr22	40646760	C	T	chr22_40646760_C_T	-0.00130279	0.743237	0.0100246	0.744473	0.0091869	0.658715	-4.8456e-05	0.729921	0.000111461	0.730265	0.63427	0.242227	-0.00038416	0.55319	0.00622816	0.554762	0.00572985	0.391928	-2.54645e-05	0.580739	6.77532e-05	0.582814	-0.000335043	0.724236	0.00190705	0.725604	FALSE
chr22	40646781	T	G	chr22_40646781_T_G	0.00505775	0.720072	0.0111793	0.726617	0.00742681	0.783105	5.26596e-05	0.759126	9.34934e-05	0.765985	0.628968	0.245791	0.00336423	0.542687	0.00734582	0.547364	0.00469926	0.456569	3.53229e-05	0.616584	6.17805e-05	0.62004	0.000828874	0.706135	0.00215317	0.711397	FALSE
chr22	40651747	G	T	chr22_40651747_G_T	-0.0287547	0.358272	0.0379459	0.348626	0.0123272	0.486426	-0.000404064	0.385994	0.000489514	0.376783	0.834355	0.0884766	-0.0250077	0.194882	0.0319617	0.188813	0.0103481	0.211272	-0.000349184	0.25068	0.000413836	0.243689	-0.00205631	0.593575	0.00324404	0.581754	FALSE
chr22	40651760	T	C	chr22_40651760_T_C	0.104683	0.109259	0.104683	0.115278	0.0321135	0.102184	0.00346479	0.0955381	0.00346479	0.0998807	0.84747	0.0770186	0.0891481	0.0555934	0.0891481	0.0596564	0.0272375	0.043427	0.00295438	0.0599045	0.00295438	0.0630769	0.00837925	0.30163	0.00837925	0.314728	FALSE
chr22	40683716	C	T	chr22_40683716_C_T	0.0121334	0.66415	0.0121334	0.682847	0.00714912	0.805082	7.97362e-05	0.736421	7.97362e-05	0.755979	0.585846	0.274933	0.007416	0.509462	0.007416	0.526078	0.00413925	0.494512	4.87872e-05	0.606081	4.87872e-05	0.624099	0.00268987	0.624758	0.00268987	0.643211	FALSE
chr22	40685160	G	T	chr22_40685160_G_T	0.0213875	0.515397	0.0213875	0.533397	0.0114761	0.53028	0.000271867	0.514897	0.000271867	0.532373	0.572734	0.28366	0.0130652	0.373404	0.0130652	0.388048	0.00665774	0.345726	0.00016788	0.404598	0.00016788	0.419314	0.00473665	0.472082	0.00473665	0.489575	FALSE
chr22	40685161	A	G	chr22_40685161_A_G	-0.00892255	0.47836	0.0275295	0.470752	0.0157413	0.34666	-0.000160658	0.437502	0.000455402	0.429706	0.571178	0.285068	-0.00711637	0.372245	0.0149729	0.364953	0.00898723	0.253158	-0.00012513	0.357055	0.000249581	0.349889	-0.00177208	0.422925	0.006342	0.415525	FALSE
chr22	40685223	G	T	chr22_40685223_G_T	0.0131489	0.595658	0.0173125	0.607735	0.0121014	0.492802	0.00020151	0.554695	0.000240979	0.567306	0.588185	0.273217	0.00895519	0.438096	0.0107125	0.449633	0.00723919	0.319301	0.000134653	0.440988	0.000151311	0.451738	0.00262	0.555661	0.00361719	0.567719	FALSE
chr22	40685557	T	C	chr22_40685557_T_C	0.13577	0.0753731	0.13577	0.0795944	0.0220818	0.197156	0.00300582	0.104992	0.00300582	0.108861	0.600152	0.263681	0.0820957	0.0628609	0.0820957	0.0674243	0.013356	0.150153	0.00182998	0.0858704	0.00182998	0.0897804	0.0294425	0.0672292	0.0294425	0.071366	FALSE
chr22	40701827	C	G	chr22_40701827_C_G	-0.0186898	0.482279	0.0257554	0.473179	0.0193928	0.2448	-0.000388448	0.38369	0.000511172	0.3765	0.273992	0.585993	-0.00542045	0.515066	0.0072516	0.505637	0.00534688	0.412749	-0.000113297	0.425983	0.000145103	0.417153	-0.00491926	0.387376	0.00676755	0.379675	FALSE
chr22	40701997	C	T	chr22_40701997_C_T	-0.00377803	0.778973	0.00828236	0.776393	0.00777184	0.756549	-4.78742e-05	0.785299	7.22318e-05	0.78121	0.2664	0.597166	-0.000985205	0.731227	0.00224021	0.729401	0.00209895	0.698415	-1.31841e-05	0.750244	1.99691e-05	0.747846	-0.000782825	0.708764	0.00200867	0.70566	FALSE
chr22	40711684	C	T	chr22_40711684_C_T	-0.158705	0.0675491	0.158705	0.0635467	0.0204489	0.234209	-0.0031837	0.10922	0.0031837	0.104984	0.566135	0.286491	-0.091705	0.06452	0.091705	0.0600095	0.0112744	0.18804	-0.00178772	0.0952179	0.00178772	0.0913702	-0.035694	0.0558694	0.035694	0.0528104	FALSE
chr22	40711714	G	A	chr22_40711714_G_A	-0.148274	0.0930735	0.148274	0.0879413	0.02611	0.154235	-0.00453029	0.110709	0.00453029	0.106587	0.577019	0.2781	-0.082456	0.0840285	0.082456	0.0796216	0.0151484	0.127087	-0.00255138	0.09498	0.00255138	0.0911407	-0.0352367	0.0775172	0.0352367	0.0729379	FALSE
chr22	40712098	A	T	chr22_40712098_A_T	0.0057014	0.596097	0.0163344	0.601593	0.00731601	0.773152	1.29127e-06	0.669321	0.000118937	0.673658	0.542671	0.304736	0.00257019	0.456283	0.00850662	0.459713	0.003993	0.513479	-3.13234e-06	0.549079	6.31279e-05	0.551663	0.00149102	0.523618	0.00398082	0.528778	FALSE
chr22	40712131	G	A	chr22_40712131_G_A	-0.0305481	0.430943	0.0316459	0.419035	0.012004	0.499037	-0.000370709	0.457765	0.000382395	0.445735	0.519256	0.32228	-0.016177	0.350064	0.0167458	0.339223	0.00626958	0.361165	-0.000197537	0.383837	0.000203592	0.373164	-0.00718675	0.372339	0.00745034	0.361315	FALSE
chr22	40726973	A	G	chr22_40726973_A_G	0.0374921	0.359293	0.0374921	0.373266	0.0189026	0.2627	0.000724282	0.315102	0.000724282	0.327691	0.399652	0.43225	0.0153443	0.338955	0.0153443	0.352883	0.00735142	0.310768	0.000283424	0.303741	0.000283424	0.31593	0.00941772	0.286436	0.00941772	0.298096	FALSE
chr22	40727041	A	G	chr22_40727041_A_G	0.022787	0.492606	0.022787	0.510236	0.0100843	0.607889	0.000226653	0.525084	0.000226653	0.544378	0.394298	0.438083	0.00939849	0.437008	0.00939849	0.452536	0.00394998	0.510961	9.32163e-05	0.473895	9.32163e-05	0.490763	0.00584499	0.406334	0.00584499	0.422075	FALSE
chr22	40727122	G	A	chr22_40727122_G_A	0.00926881	0.714588	0.0108618	0.722553	0.00844195	0.713163	7.47348e-05	0.740454	8.85293e-05	0.7491	0.390584	0.441804	0.00399555	0.623879	0.00455709	0.631374	0.00324575	0.572522	3.19882e-05	0.664263	3.67672e-05	0.672391	0.00235006	0.630197	0.00279785	0.63918	FALSE
chr22	40727272	A	C	chr22_40727272_A_C	-0.0224478	0.534025	0.0224478	0.517817	0.00915652	0.667414	-0.000207702	0.587378	0.000207702	0.569107	0.341817	0.496716	-0.00770455	0.506701	0.00770455	0.491335	0.00313098	0.583649	-7.13217e-05	0.554736	7.13217e-05	0.537476	-0.00585928	0.440774	0.00585928	0.425882	FALSE
chr22	40728464	T	C	chr22_40728464_T_C	0.00671165	0.683348	0.0115202	0.693876	0.00499927	0.94501	3.85747e-05	0.792172	5.59905e-05	0.802597	0.524863	0.319172	0.00352758	0.525804	0.00602342	0.534374	0.00258715	0.638196	1.98875e-05	0.660054	2.89271e-05	0.669438	0.00157359	0.617037	0.00277085	0.626726	FALSE
chr22	40728482	T	C	chr22_40728482_T_C	0.042423	0.333581	0.0434202	0.345679	0.0126896	0.46407	0.000642491	0.363802	0.00065019	0.375657	0.544559	0.303581	0.0249131	0.261954	0.0253971	0.272773	0.00708244	0.324954	0.000382581	0.299679	0.000386318	0.309853	0.00925576	0.297754	0.00945583	0.308921	FALSE
chr22	40728988	C	T	chr22_40728988_C_T	-0.2739	0.0257859	0.2739	0.0240211	0.0281488	0.12854	-0.00781102	0.0499227	0.00781102	0.047849	0.674919	0.21209	-0.186565	0.0204461	0.186565	0.0189514	0.0192162	0.0837236	-0.00537894	0.0384317	0.00537894	0.0367218	-0.052065	0.0291577	0.052065	0.027269	TRUE
chr22	40729065	T	A	chr22_40729065_T_A	-0.0152042	0.658634	0.0152042	0.64112	0.00780298	0.758882	-0.000133021	0.706841	0.000133021	0.689186	0.636963	0.238512	-0.00912588	0.485145	0.00912588	0.469929	0.00489818	0.440999	-7.82422e-05	0.563635	7.82422e-05	0.546263	-0.00316941	0.629648	0.00316941	0.612763	FALSE
chr22	40731910	A	G	chr22_40731910_A_G	0.0252625	0.45855	0.0252625	0.475451	0.00937959	0.652639	0.000231185	0.508626	0.000231185	0.527495	0.733769	0.176421	0.0184635	0.280955	0.0184635	0.293896	0.00688767	0.33088	0.000168887	0.356692	0.000168887	0.371768	0.00404116	0.508343	0.00404116	0.524458	FALSE
chr22	40732026	G	A	chr22_40732026_G_A	0.00138919	0.813699	0.00670193	0.815524	0.00693222	0.824885	8.07424e-06	0.834298	4.69961e-05	0.834836	0.707025	0.194518	0.00107118	0.58251	0.00479155	0.584099	0.00491174	0.439422	6.23954e-06	0.648766	3.36654e-05	0.650287	0.000141321	0.823395	0.001075	0.825252	FALSE
chr22	40732099	C	T	chr22_40732099_C_T	-0.00556866	0.824008	0.00662566	0.81375	0.00425509	0.982042	-2.36126e-05	0.904938	2.80923e-05	0.895142	0.680228	0.212396	-0.0037729	0.606011	0.00452545	0.596026	0.00288151	0.606237	-1.59312e-05	0.7447	1.91207e-05	0.734536	-0.000938438	0.826068	0.00112581	0.81665	FALSE
chr22	40732100	T	C	chr22_40732100_T_C	0.0117109	0.70193	0.0118462	0.718169	0.00813084	0.736604	9.13269e-05	0.746251	9.21071e-05	0.763964	0.681692	0.211458	0.0082752	0.529907	0.00835741	0.542391	0.00558441	0.401077	6.44066e-05	0.600184	6.48807e-05	0.612879	0.00208012	0.70638	0.00210553	0.721194	FALSE
chr22	40732109	A	C	chr22_40732109_A_C	-0.0238576	0.518824	0.0238576	0.501991	0.00675699	0.837659	-0.00016444	0.633521	0.00016444	0.61467	0.676799	0.214649	-0.0162892	0.349105	0.0162892	0.335732	0.00458646	0.462583	-0.000112436	0.478065	0.000112436	0.460756	-0.00414596	0.533139	0.00414596	0.515514	FALSE
chr22	40732746	G	C	chr22_40732746_G_C	0.188183	0.0561693	0.188183	0.059753	0.0431188	0.0628515	0.0109085	0.0525129	0.0109085	0.0557209	0.549748	0.298228	0.107333	0.0541082	0.107333	0.0576334	0.0244104	0.0612108	0.00633548	0.047936	0.00633548	0.0508145	0.0427283	0.0449393	0.0427283	0.048088	TRUE
chr22	40732783	T	C	chr22_40732783_T_C	-0.0153233	0.328451	0.0431396	0.324809	0.00901655	0.668123	-0.000176421	0.428404	0.000420921	0.424773	0.521014	0.320731	-0.00969195	0.272297	0.0225334	0.268159	0.0047188	0.453031	-0.00010758	0.358893	0.000220192	0.355352	-0.00329644	0.272066	0.0105658	0.269269	FALSE
chr22	40732872	G	A	chr22_40732872_G_A	-0.688214	0.00279112	0.688214	0.00237157	0.0878685	0.00848143	-0.065383	0.0043592	0.065383	0.00383937	0.533466	0.310906	-0.375201	0.00514218	0.375201	0.00471383	0.0475128	0.012938	-0.0363235	0.00529613	0.0363235	0.00484573	-0.170048	0.00162276	0.170048	0.00147307	TRUE
chr22	40732892	C	T	chr22_40732892_C_T	0.406424	0.0100654	0.406424	0.0111078	0.0507347	0.0384234	0.0222028	0.0169042	0.0222028	0.018286	0.624055	0.247046	0.257084	0.0104652	0.257084	0.0113529	0.0316155	0.0321864	0.0140018	0.0143668	0.0140018	0.0156336	0.0894215	0.00880341	0.0894215	0.00963167	TRUE
chr22	40732956	G	A	chr22_40732956_G_A	-0.0312763	0.46736	0.0321773	0.458466	0.0155683	0.354673	-0.000633081	0.447705	0.000643681	0.439933	0.533509	0.310965	-0.0176885	0.393431	0.0181744	0.38492	0.00846751	0.2729	-0.000368141	0.387052	0.000373857	0.379609	-0.00693745	0.417404	0.00716293	0.409005	FALSE
chr22	40765045	C	G	chr22_40765045_C_G	-0.00957318	0.584016	0.018076	0.572227	0.0131055	0.452551	-0.000172556	0.53459	0.000250469	0.52257	0.369614	0.464699	-0.0037646	0.523813	0.00655198	0.513868	0.00482671	0.447697	-6.54408e-05	0.500992	9.09821e-05	0.489502	-0.0026073	0.486934	0.00467155	0.47616	FALSE
chr22	40765221	G	T	chr22_40765221_G_T	0.211157	0.0410473	0.211157	0.0440388	0.0497666	0.0402059	0.0113741	0.0376944	0.0113741	0.0395486	0.405567	0.42605	0.0889233	0.0627438	0.0889233	0.0670564	0.0204652	0.0767132	0.00478507	0.0454126	0.00478507	0.0482652	0.0559553	0.0260947	0.0559553	0.0282595	TRUE
chr22	40818986	G	A	chr22_40818986_G_A	-0.0386202	0.196451	0.0749778	0.19438	0.0239747	0.206468	-0.0019849	0.189516	0.00234716	0.188303	0.929635	0.0142333	-0.0354242	0.0932304	0.0696224	0.0916897	0.0222231	0.0766422	-0.00183133	0.113129	0.00217374	0.111387	-0.00166728	0.604219	0.00316306	0.598206	FALSE
chr22	40819179	A	G	chr22_40819179_A_G	-0.016747	0.617687	0.016747	0.600973	0.0107565	0.564519	-0.000175779	0.627103	0.000175779	0.609253	0.949389	0.00594691	-0.0157933	0.357712	0.0157933	0.344488	0.0102042	0.215657	-0.000165798	0.416357	0.000165798	0.400783	-0.000619274	0.908786	0.000619274	0.891547	FALSE
chr22	40820024	A	G	chr22_40820024_A_G	-0.00113856	0.882676	0.00402906	0.882639	0.00869281	0.696984	-1.27922e-05	0.870538	3.60958e-05	0.870229	0.699959	0.196986	-0.00075403	0.703424	0.00277758	0.70225	0.00611798	0.369266	-8.42674e-06	0.714788	2.49942e-05	0.71413	-0.000193722	0.871207	0.000746304	0.871883	FALSE
chr22	40820033	C	A	chr22_40820033_C_A	0.00556843	0.816921	0.00574615	0.830768	0.00653173	0.84173	4.50399e-05	0.836727	4.6084e-05	0.853229	0.689352	0.203911	0.00370586	0.663439	0.00383634	0.675144	0.00451371	0.46585	2.9946e-05	0.718767	3.07126e-05	0.730677	0.00117503	0.80573	0.00119726	0.820129	FALSE
chr22	40923313	C	G	chr22_40923313_C_G	0.000745052	0.808102	0.00662258	0.808646	0.00401331	0.986831	5.60964e-06	0.895152	2.65705e-05	0.896419	0.415617	0.415421	0.00028224	0.70292	0.00285891	0.700808	0.0016523	0.753552	2.22726e-06	0.815323	1.13324e-05	0.812826	0.000274703	0.736941	0.00177366	0.736879	FALSE
chr22	40951809	G	A	chr22_40951809_G_A	-0.00796749	0.707452	0.0122247	0.694781	0.0127457	0.461424	-0.000100998	0.644995	0.000160269	0.632855	0.966696	0.00240607	-0.00767826	0.426985	0.0118448	0.41662	0.0123186	0.16843	-9.71875e-05	0.429667	0.000155196	0.420484	-0.000236594	0.945435	0.000357273	0.935646	FALSE
chr22	40951895	C	T	chr22_40951895_C_T	-0.0130893	0.685424	0.0130893	0.669789	0.0098222	0.619757	-0.000159864	0.678603	0.000159864	0.662263	0.942873	0.00877448	-0.012395	0.435037	0.012395	0.419848	0.00929785	0.246145	-0.00015199	0.485583	0.00015199	0.469172	-0.000412849	0.94148	0.000412849	0.928066	FALSE
chr22	40959946	G	A	chr22_40959946_G_A	-0.0104663	0.667194	0.0147375	0.656084	0.0103508	0.59155	-8.46195e-05	0.6904	0.0001359	0.678496	0.077117	0.895958	-0.00085405	0.85042	0.00118641	0.838757	0.000800142	0.880902	-6.94361e-06	0.839529	1.0934e-05	0.827986	-0.00219286	0.647367	0.00296457	0.635778	FALSE
chr22	40962088	A	T	chr22_40962088_A_T	0.00593905	0.749955	0.00868446	0.760312	0.0092877	0.655308	4.73363e-05	0.748657	7.37439e-05	0.759035	0.123412	0.82011	0.00072835	0.812007	0.00112695	0.821877	0.00112803	0.829955	5.61404e-06	0.812069	9.4481e-06	0.821624	0.00143862	0.69113	0.00204837	0.701896	FALSE
chr22	40977484	G	T	chr22_40977484_G_T	0.0322102	0.313018	0.0495641	0.318029	0.0177305	0.291581	0.000799089	0.311813	0.00102317	0.316018	0.357234	0.478193	0.0112827	0.330707	0.0188003	0.336286	0.00634889	0.35889	0.000290188	0.313778	0.000386758	0.319083	0.00797116	0.248228	0.0126935	0.252576	FALSE
chr22	41022150	C	T	chr22_41022150_C_T	0.0399167	0.339014	0.0399167	0.352332	0.0219747	0.208228	0.000994259	0.267702	0.000994259	0.278228	0.892226	0.0433712	0.0354584	0.174864	0.0354584	0.184751	0.0195593	0.0823942	0.000882429	0.164648	0.000882429	0.17291	0.00239135	0.653739	0.00239135	0.670975	FALSE
chr22	41022225	T	G	chr22_41022225_T_G	-0.0860065	0.176138	0.0860065	0.168053	0.0213871	0.21159	-0.00194826	0.180127	0.00194826	0.173378	0.900392	0.0370164	-0.0775795	0.0881619	0.0775795	0.0830316	0.0192442	0.0832054	-0.00175649	0.111323	0.00175649	0.106466	-0.00464455	0.502601	0.00464455	0.486804	FALSE
chr22	41022293	T	C	chr22_41022293_T_C	-0.0569674	0.252202	0.0569674	0.240622	0.017415	0.299051	-0.00101144	0.253587	0.00101144	0.243543	0.904916	0.0333444	-0.0514651	0.126159	0.0514651	0.118568	0.0157768	0.116944	-0.000915126	0.155824	0.000915126	0.149361	-0.00313924	0.607958	0.00313924	0.589879	FALSE
chr22	41068537	T	C	chr22_41068537_T_C	0.00829968	0.748412	0.0086508	0.760073	0.00610507	0.87282	6.82353e-05	0.790284	6.97619e-05	0.804886	0.416338	0.415686	0.00299481	0.682199	0.00313053	0.692473	0.00246621	0.651846	2.39756e-05	0.735837	2.45657e-05	0.747778	0.00221509	0.680628	0.00230084	0.69232	FALSE
chr22	41091214	T	C	chr22_41091214_T_C	0.066242	0.222261	0.0663976	0.231404	0.0154797	0.360752	0.00113089	0.265442	0.00113251	0.27376	0.901685	0.0364985	0.0597751	0.121145	0.0599155	0.127563	0.0139372	0.142398	0.00101903	0.175578	0.00102049	0.181887	0.0033806	0.562623	0.00339648	0.579856	FALSE
chr22	41091340	G	A	chr22_41091340_G_A	0.0297509	0.435774	0.0297509	0.451233	0.013725	0.420783	0.000452611	0.428295	0.000452611	0.443557	0.940828	0.0098429	0.0281079	0.237946	0.0281079	0.249026	0.0129245	0.156332	0.000427798	0.274304	0.000427798	0.285927	0.000981311	0.825744	0.000981311	0.842474	FALSE
chr22	41091805	G	T	chr22_41091805_G_T	-0.0220617	0.564316	0.0220617	0.549037	0.0209246	0.22211	-0.000545774	0.436439	0.000545774	0.422788	0.987127	0.000348793	-0.0217813	0.31132	0.0217813	0.299672	0.0206533	0.0741522	-0.000538872	0.271254	0.000538872	0.260445	-0.000347746	0.951698	0.000347746	0.939959	FALSE
chr22	41091971	C	T	chr22_41091971_C_T	-0.00443232	0.659346	0.0134254	0.657694	0.00631907	0.864204	-4.67452e-05	0.736612	8.81251e-05	0.732924	0.982957	0.000620128	-0.00433497	0.366457	0.0131904	0.363675	0.00620737	0.366525	-4.57812e-05	0.498625	8.65251e-05	0.494408	-0.0001048	0.951199	0.000279467	0.949186	FALSE
chr22	41092158	C	T	chr22_41092158_C_T	-0.000591952	0.79189	0.00774258	0.791628	0.00692062	0.815653	-7.62605e-06	0.833681	4.78971e-05	0.83346	0.970283	0.00185743	-0.000541252	0.49954	0.00750826	0.498262	0.00671574	0.338544	-7.20037e-06	0.597874	4.64342e-05	0.59749	-6.35153e-05	0.956738	0.000231831	0.957299	FALSE
chr22	41092228	C	T	chr22_41092228_C_T	-0.0238334	0.519673	0.0238334	0.502751	0.0129751	0.451607	-0.000309039	0.495781	0.000309039	0.47779	0.962351	0.00333278	-0.0229041	0.273493	0.0229041	0.261499	0.0124844	0.16246	-0.000296924	0.307061	0.000296924	0.294524	-0.000782825	0.886093	0.000782825	0.86931	FALSE
chr22	41106216	A	G	chr22_41106216_A_G	0.0596506	0.225353	0.0596506	0.236532	0.0119986	0.497253	0.000787769	0.291181	0.000787769	0.303367	0.0781174	0.89188	0.00496771	0.569235	0.00496771	0.585035	0.000995736	0.849454	6.99158e-05	0.542291	6.99158e-05	0.559738	0.0121457	0.216049	0.0121457	0.226829	FALSE
chr22	41106821	T	G	chr22_41106821_T_G	0.0154099	0.59413	0.0167544	0.607876	0.013114	0.445537	0.0002035	0.559858	0.00022132	0.574039	0.104464	0.855218	0.00203298	0.745353	0.00213563	0.757841	0.00137549	0.797907	2.68755e-05	0.700118	2.8236e-05	0.713883	0.00383632	0.532923	0.00403639	0.546642	FALSE
chr22	41106918	A	G	chr22_41106918_A_G	0.0269371	0.524402	0.0280897	0.534569	0.0144999	0.402452	0.000621282	0.486023	0.000631203	0.496902	0.101829	0.859233	0.00277555	0.725376	0.00283418	0.736754	0.00153489	0.777282	6.19232e-05	0.649751	6.24279e-05	0.66242	0.00575607	0.4834	0.00591803	0.495068	FALSE
chr22	41112220	C	T	chr22_41112220_C_T	-0.0145549	0.654301	0.0145549	0.635991	0.0113705	0.533041	-0.000162646	0.635105	0.000162646	0.615975	0.0767185	0.898724	-0.00121353	0.836703	0.00121353	0.819452	0.000883709	0.871408	-1.36868e-05	0.806569	1.36868e-05	0.788739	-0.00321864	0.614349	0.00321864	0.595975	FALSE
chr22	41115167	T	C	chr22_41115167_T_C	-2.55094e-05	0.840938	0.00569773	0.838429	0.00891409	0.682604	5.25052e-06	0.837761	4.71947e-05	0.835033	0.0711323	0.890465	0.000197773	0.905361	0.000544918	0.903711	0.000609669	0.906352	2.0781e-06	0.908246	4.55509e-06	0.906377	-3.81092e-05	0.826308	0.00108929	0.823393	FALSE
chr22	41115172	G	A	chr22_41115172_G_A	-0.00902002	0.744796	0.0102638	0.735695	0.0089949	0.67705	-8.67859e-05	0.747392	9.67898e-05	0.73749	0.0714578	0.890553	-0.000770369	0.878884	0.000832645	0.87319	0.000607867	0.906219	-6.62976e-06	0.880252	7.12967e-06	0.874066	-0.00164346	0.741142	0.00183718	0.732827	FALSE
chr22	41181960	G	A	chr22_41181960_G_A	-0.128913	0.0972388	0.128913	0.0916553	0.0186019	0.264365	-0.00252421	0.140008	0.00252421	0.134752	0.378837	0.456216	-0.0501025	0.137048	0.0501025	0.129745	0.00706796	0.324956	-0.000985033	0.15837	0.000985033	0.151302	-0.0329549	0.0656404	0.0329549	0.0620204	FALSE
chr22	41182061	A	G	chr22_41182061_A_G	-0.00387243	0.29232	0.0475446	0.291394	0.0212957	0.217906	-0.000336252	0.251025	0.000974264	0.249313	0.391092	0.442755	-0.00433915	0.299682	0.0186055	0.297048	0.0086502	0.266697	-0.000189319	0.253756	0.000397609	0.251912	-0.00127189	0.225676	0.0120885	0.224711	FALSE
chr22	41188347	G	A	chr22_41188347_G_A	0.00620705	0.678151	0.0125836	0.681818	0.00710873	0.811914	4.5153e-05	0.727594	9.15385e-05	0.731847	0.0941185	0.869368	0.000512176	0.810432	0.00126079	0.812961	0.000671604	0.900887	3.56955e-06	0.830403	9.12013e-06	0.832409	0.0012449	0.619088	0.00283913	0.622287	FALSE
chr22	41189789	T	G	chr22_41189789_T_G	0.00325682	0.586388	0.0172458	0.590488	0.0204821	0.234315	-4.86174e-05	0.465429	0.000341133	0.469425	0.0537434	0.932289	-6.77243e-05	0.860386	0.000779583	0.862525	0.00116725	0.828644	-6.73165e-06	0.76603	1.75612e-05	0.767512	0.000241358	0.616542	0.0028963	0.62085	FALSE
chr22	41197577	C	T	chr22_41197577_C_T	-0.0634296	0.238288	0.0634296	0.228632	0.0334109	0.0919777	-0.00208898	0.156535	0.00208898	0.150856	0.918234	0.022937	-0.058399	0.11543	0.058399	0.108998	0.0306649	0.0332277	-0.00192257	0.0940935	0.00192257	0.0897837	-0.00268511	0.65099	0.00268511	0.63463	FALSE
chr22	41197632	G	A	chr22_41197632_G_A	-0.00153517	0.407457	0.0338646	0.413817	0.025475	0.153763	3.55727e-05	0.316783	0.000863393	0.323817	0.913252	0.026422	-0.0010071	0.22993	0.0308607	0.234891	0.0232814	0.0582198	4.24056e-05	0.201007	0.000787631	0.206628	-0.000519237	0.743754	0.00176096	0.749212	FALSE
chr22	41197869	T	G	chr22_41197869_T_G	-0.00457363	0.698855	0.0120348	0.693869	0.00842977	0.716061	-3.07209e-05	0.709867	0.000104007	0.705153	0.892893	0.042358	-0.00408853	0.422352	0.0107864	0.41762	0.00754718	0.301724	-2.73754e-05	0.491839	9.33921e-05	0.487457	-0.000265176	0.89615	0.000649443	0.890746	FALSE
chr22	41217184	C	T	chr22_41217184_C_T	-0.00743256	0.536333	0.0218817	0.527982	0.0130169	0.45124	-3.4054e-05	0.52881	0.000284971	0.518958	0.599962	0.263472	-0.00401806	0.411153	0.0124189	0.403434	0.00784699	0.290987	-1.67703e-05	0.424289	0.000162654	0.415797	-0.00200867	0.487141	0.00492084	0.477746	FALSE
chr22	41217299	C	T	chr22_41217299_C_T	0.00706172	0.760632	0.0084223	0.772445	0.00503152	0.959115	3.78917e-05	0.838921	4.40473e-05	0.8496	0.669633	0.216795	0.00482586	0.546939	0.00567233	0.557671	0.00336822	0.559705	2.5812e-05	0.668454	2.96416e-05	0.67973	0.00122426	0.75162	0.00153866	0.762929	FALSE
chr22	41217983	T	C	chr22_41217983_T_C	0.394253	0.00985916	0.394253	0.0108368	0.0493551	0.0398854	0.0196021	0.0168193	0.0196021	0.0178745	0.86701	0.0625903	0.342062	0.00511633	0.342062	0.00544049	0.0427167	0.01573	0.0169779	0.00950014	0.0169779	0.010312	0.030003	0.0662545	0.030003	0.0703563	TRUE
chr22	41218016	C	G	chr22_41218016_C_G	0.038284	0.353931	0.038284	0.36842	0.0112836	0.537265	0.000512339	0.395264	0.000512339	0.411448	0.830243	0.0952873	0.0323801	0.193404	0.0323801	0.204041	0.00942367	0.243012	0.000436976	0.261085	0.000436976	0.273202	0.00313924	0.574725	0.00313924	0.592229	FALSE
chr22	41218109	C	T	chr22_41218109_C_T	-0.0022471	0.786643	0.00807648	0.783019	0.0075849	0.773222	-1.7036e-05	0.798816	6.49733e-05	0.794227	0.793015	0.12769	-0.00196569	0.538466	0.00642482	0.533698	0.0059987	0.376518	-1.50473e-05	0.600324	5.15755e-05	0.596522	-0.000117503	0.858263	0.000866983	0.854682	FALSE
chr22	41218255	A	G	chr22_41218255_A_G	-0.00353552	0.803891	0.00724389	0.795806	0.0030146	0.998964	-1.2707e-05	0.916133	2.33624e-05	0.909294	0.696978	0.196668	-0.00200787	0.595591	0.0047791	0.588789	0.00208313	0.697385	-7.27971e-06	0.77755	1.52368e-05	0.770194	-0.000863807	0.800077	0.00131159	0.791094	FALSE
chr22	41245566	C	T	chr22_41245566_C_T	-0.0470473	0.314175	0.0470473	0.302406	0.0156196	0.346555	-0.000738443	0.325054	0.000738443	0.313717	0.27672	0.579942	-0.0128005	0.39752	0.0128005	0.383863	0.00432491	0.481899	-0.000200681	0.376438	0.000200681	0.362547	-0.0123013	0.238403	0.0123013	0.228112	FALSE
chr22	41245980	C	T	chr22_41245980_C_T	-0.0105042	0.751576	0.0105042	0.733373	0.00765398	0.771398	-7.43322e-05	0.804618	7.43322e-05	0.785045	0.6746	0.216126	-0.00706192	0.572486	0.00706192	0.555604	0.00517849	0.422857	-4.99585e-05	0.651979	4.99585e-05	0.633432	-0.0019261	0.74633	0.0019261	0.728113	FALSE
chr22	41246208	C	T	chr22_41246208_C_T	-0.0933487	0.142197	0.0933487	0.135048	0.0153353	0.360243	-0.00141658	0.196323	0.00141658	0.188773	0.740543	0.171253	-0.068782	0.088942	0.068782	0.0836432	0.0113314	0.187104	-0.00104212	0.138302	0.00104212	0.132659	-0.0144164	0.19194	0.0144164	0.183143	FALSE
chr22	41277588	A	T	chr22_41277588_A_T	-0.00771266	0.711581	0.0111974	0.701133	0.00821046	0.726054	-4.33485e-05	0.734237	8.95221e-05	0.724552	0.158896	0.766618	-0.000888024	0.772303	0.00174376	0.763533	0.00141951	0.795362	-3.6821e-06	0.780435	1.50208e-05	0.772609	-0.00179748	0.645503	0.00267717	0.634279	FALSE
chr22	41286010	G	T	chr22_41286010_G_T	0.016241	0.458273	0.0293805	0.467598	0.015074	0.371508	0.000199547	0.419516	0.000496963	0.428925	0.984842	0.000446039	0.0159299	0.236976	0.0287864	0.244303	0.0148228	0.129749	0.000195479	0.258751	0.000486489	0.265342	0.000338219	0.87893	0.000658971	0.89005	FALSE
chr22	41301334	A	G	chr22_41301334_A_G	-0.00129079	0.743101	0.0101933	0.73918	0.0117144	0.512643	5.42391e-06	0.731434	0.000115703	0.727748	0.736909	0.172286	-0.00141949	0.556175	0.00725921	0.553607	0.00858531	0.26383	-2.01391e-06	0.56497	8.14269e-05	0.562022	9.52729e-06	0.770464	0.00159423	0.766046	FALSE
chr22	41302538	C	G	chr22_41302538_C_G	-0.0142733	0.644416	0.0152941	0.629423	0.0185285	0.270748	-0.000304686	0.521755	0.000318856	0.50873	0.568793	0.286453	-0.00879495	0.490396	0.00931817	0.477441	0.0107443	0.204001	-0.00018924	0.414872	0.000196503	0.403511	-0.00307096	0.597631	0.00335996	0.583688	FALSE
chr22	41366866	G	A	chr22_41366866_G_A	0.018536	0.431143	0.0285825	0.43932	0.00908325	0.669815	0.000186816	0.508379	0.000259161	0.517721	0.381296	0.451648	0.0063679	0.407761	0.0106274	0.415782	0.00349037	0.549362	6.68742e-05	0.468489	9.75472e-05	0.478055	0.00500818	0.347141	0.00745669	0.354406	FALSE
chr22	41366969	C	T	chr22_41366969_C_T	-0.16865	0.0661168	0.16865	0.0621272	0.0368787	0.0821404	-0.0073373	0.0671344	0.0073373	0.0636636	0.355227	0.481195	-0.0596123	0.112216	0.0596123	0.105388	0.0131076	0.160399	-0.00259263	0.0881935	0.00259263	0.0837231	-0.0437874	0.0440242	0.0437874	0.0410069	FALSE
chr22	41367812	T	G	chr22_41367812_T_G	-0.0267421	0.472887	0.0267421	0.456164	0.00881781	0.689945	-0.000236864	0.541424	0.000236864	0.52164	0.146735	0.783636	-0.0038648	0.639688	0.0038648	0.622717	0.0012615	0.809937	-3.34297e-05	0.664433	3.34297e-05	0.646084	-0.00623561	0.407778	0.00623561	0.392338	FALSE
chr22	41381096	G	T	chr22_41381096_G_T	0.0185097	0.552732	0.0185097	0.570001	0.00647044	0.846034	0.000125005	0.648314	0.000125005	0.666754	0.931681	0.0141292	0.0172404	0.29677	0.0172404	0.310101	0.00603209	0.375585	0.000116489	0.432096	0.000116489	0.448585	0.000671674	0.867282	0.000671674	0.884047	FALSE
chr22	41381237	A	G	chr22_41381237_A_G	-0.00983278	0.729561	0.0105397	0.717708	0.00430891	0.981397	-4.37894e-05	0.848102	4.64002e-05	0.837052	0.962046	0.00296579	-0.00941969	0.450521	0.0100988	0.439602	0.00414408	0.494795	-4.1941e-05	0.633225	4.44492e-05	0.62159	-0.000327104	0.946329	0.000355685	0.936647	FALSE
chr22	41381311	G	T	chr22_41381311_G_T	-0.0152379	0.415907	0.0327703	0.411863	0.0155592	0.35308	-0.000131853	0.403316	0.000528003	0.398819	0.975539	0.0010841	-0.0147817	0.223824	0.0319516	0.220055	0.015193	0.124386	-0.000127474	0.258552	0.000515437	0.254941	-0.000365213	0.871872	0.000800292	0.868369	FALSE
chr22	41381457	T	C	chr22_41381457_T_C	0.202877	0.0387857	0.202877	0.0420405	0.0277625	0.135081	0.00549573	0.0621197	0.00549573	0.0653526	0.991176	0.000130674	0.201163	0.0150942	0.201163	0.0162833	0.0274931	0.0425311	0.00544435	0.0326093	0.00544435	0.0349357	0.0027248	0.615772	0.0027248	0.631951	TRUE
chr22	41381554	A	G	chr22_41381554_A_G	0.0684746	0.188349	0.0684746	0.197736	0.0167242	0.314941	0.00113205	0.217513	0.00113205	0.226163	0.992342	8.67621e-05	0.067946	0.0807196	0.067946	0.0865026	0.0166065	0.107098	0.00112413	0.124507	0.00112413	0.130021	0.00080188	0.84937	0.00080188	0.865423	FALSE
chr22	41381879	G	A	chr22_41381879_G_A	-0.0136367	0.451991	0.0287852	0.443765	0.0118188	0.50948	-0.000171983	0.473948	0.000344593	0.464334	0.990725	0.000143785	-0.0136575	0.228415	0.0285296	0.224363	0.0117119	0.179063	-0.000172092	0.290971	0.000341553	0.284931	1.74667e-05	0.94191	0.00034457	0.937866	FALSE
chr22	41381909	T	C	chr22_41381909_T_C	0.302609	0.0187713	0.302609	0.0203642	0.0267278	0.142652	0.00802222	0.0445988	0.00802222	0.0466555	0.993026	8.28016e-05	0.300683	0.00713295	0.300683	0.00759717	0.0265239	0.0452345	0.00796648	0.0233486	0.00796648	0.0246949	0.00363625	0.537472	0.00363625	0.554721	TRUE
chr22	41403763	G	C	chr22_41403763_G_C	0.0393012	0.356238	0.0393012	0.369046	0.0132519	0.441333	0.000548683	0.381026	0.000548683	0.394005	0.693639	0.203511	0.0268043	0.236102	0.0268043	0.246089	0.00914853	0.245192	0.000372273	0.27595	0.000372273	0.287324	0.00712959	0.372777	0.00712959	0.386727	FALSE
chr22	41403829	G	T	chr22_41403829_G_T	0.0350613	0.36305	0.0350613	0.377395	0.00950072	0.642432	0.000308212	0.445048	0.000308212	0.462283	0.710067	0.19233	0.0246818	0.225676	0.0246818	0.237142	0.00679958	0.335771	0.000218612	0.313446	0.000218612	0.327083	0.00583388	0.40144	0.00583388	0.417161	FALSE
chr22	41413619	A	G	chr22_41413619_A_G	0.0186784	0.528383	0.0238559	0.538402	0.0103573	0.592135	0.00034651	0.539805	0.000389116	0.549421	0.917479	0.024317	0.0172262	0.298807	0.0219966	0.307828	0.00952369	0.243403	0.000320214	0.361963	0.000359469	0.371126	0.000720898	0.829094	0.000987662	0.840267	FALSE
chr22	41413633	C	T	chr22_41413633_C_T	0.0144427	0.394134	0.0352341	0.398082	0.00970553	0.625035	4.14586e-05	0.471232	0.000359584	0.47473	0.918648	0.023765	0.0132546	0.211119	0.0323308	0.213752	0.00890585	0.261912	3.77684e-05	0.306457	0.000329573	0.308931	0.000685965	0.752663	0.00156565	0.758887	FALSE
chr22	41413899	G	C	chr22_41413899_G_C	0.0515461	0.268678	0.0515461	0.28215	0.0150494	0.368771	0.000786963	0.284783	0.000786963	0.29694	0.92656	0.0180232	0.047885	0.129235	0.047885	0.137412	0.0139375	0.140235	0.000730977	0.171319	0.000730977	0.180106	0.00206901	0.683068	0.00206901	0.699561	FALSE
chr22	41414166	T	C	chr22_41414166_T_C	0.0290083	0.443436	0.0292333	0.456098	0.0208228	0.224234	0.000704314	0.361443	0.000708031	0.371006	0.876688	0.0590966	0.0255536	0.260747	0.0257526	0.270729	0.0182862	0.0918733	0.000621087	0.242137	0.000624375	0.25003	0.00178795	0.720459	0.00179431	0.735543	FALSE
chr22	41425989	C	A	chr22_41425989_C_A	0.0497	0.271404	0.0497	0.284219	0.00757328	0.775083	0.000398421	0.411265	0.000398421	0.427354	0.65401	0.2248	0.0330065	0.182881	0.0330065	0.192906	0.0049578	0.438193	0.000264925	0.304076	0.000264925	0.317172	0.00935738	0.273977	0.00935738	0.286793	FALSE
chr22	41426146	A	C	chr22_41426146_A_C	-0.0370175	0.4028	0.0381903	0.392751	0.0184763	0.269461	-0.000770958	0.358887	0.000787727	0.351234	0.57468	0.281056	-0.0212572	0.317049	0.0218149	0.307958	0.0106249	0.205203	-0.000440303	0.294801	0.000448278	0.286793	-0.00824746	0.358827	0.00855233	0.348672	FALSE
chr22	41426217	C	G	chr22_41426217_C_G	-0.0811766	0.167633	0.0897815	0.162867	0.0237845	0.191108	-0.00246117	0.166078	0.00257188	0.162656	0.539648	0.307209	-0.0452065	0.147728	0.0490031	0.141646	0.012889	0.166598	-0.00135328	0.145815	0.00140212	0.141567	-0.0186147	0.134506	0.0210696	0.130647	FALSE
chr22	41426301	T	G	chr22_41426301_T_G	0.066316	0.212496	0.066316	0.221361	0.0223533	0.224725	0.0019969	0.203846	0.0019969	0.211672	0.494955	0.342837	0.0309229	0.196745	0.0309229	0.206515	0.0105037	0.214489	0.000890281	0.184566	0.000890281	0.192498	0.0174651	0.161523	0.0174651	0.169202	FALSE
chr22	41431078	G	A	chr22_41431078_G_A	-0.0098478	0.643903	0.0154099	0.631595	0.0110682	0.549942	-9.11211e-05	0.623576	0.000165064	0.610659	0.0779554	0.895822	-0.00101606	0.824828	0.00135565	0.813905	0.000844537	0.876499	-9.5577e-06	0.80094	1.40722e-05	0.789529	-0.00211188	0.609078	0.00321705	0.597134	FALSE
chr22	41435263	A	C	chr22_41435263_A_C	-0.0182165	0.5926	0.0182165	0.575554	0.013353	0.435426	-0.000260725	0.537393	0.000260725	0.518907	0.0417248	0.944954	-0.000823264	0.875497	0.000823264	0.858575	0.000578453	0.912378	-1.2135e-05	0.826303	1.2135e-05	0.808549	-0.0029217	0.636513	0.0029217	0.61908	FALSE
chr22	41437112	C	T	chr22_41437112_C_T	-0.0263236	0.499199	0.0263236	0.483	0.0135975	0.422569	-0.000359497	0.47521	0.000359497	0.458477	0.386174	0.447049	-0.0106371	0.454029	0.0106371	0.438865	0.00524281	0.418577	-0.000145188	0.441796	0.000145188	0.425978	-0.00655795	0.412812	0.00655795	0.398266	FALSE
chr22	41437523	C	T	chr22_41437523_C_T	-0.00378213	0.783685	0.00863954	0.773374	0.00888179	0.679828	-5.2249e-05	0.759449	9.72859e-05	0.75	0.195687	0.700375	-0.000478294	0.798903	0.00167531	0.788817	0.00171113	0.751678	-7.46483e-06	0.788689	1.85633e-05	0.778153	-0.000960668	0.711346	0.00217699	0.701373	FALSE
chr22	41444403	T	C	chr22_41444403_T_C	0.0360387	0.338457	0.039954	0.349755	0.0113753	0.531549	0.000376934	0.40102	0.000439482	0.410922	0.88701	0.0496219	0.0320154	0.178687	0.0354902	0.185789	0.0100975	0.218373	0.00033516	0.253822	0.00039067	0.26105	0.0021484	0.654966	0.00234212	0.670447	FALSE
chr22	41445030	G	A	chr22_41445030_G_A	0.00870573	0.640633	0.0145838	0.650169	0.0327874	0.0954224	0.00025317	0.395912	0.00046649	0.400116	0.758005	0.160288	0.00638556	0.414779	0.0109158	0.421539	0.0248935	0.0508385	0.000185047	0.269689	0.000349716	0.273475	0.00137034	0.707001	0.00203408	0.714409	FALSE
chr22	41445560	G	C	chr22_41445560_G_C	-0.00629966	0.785583	0.00929424	0.778315	0.014974	0.371444	-0.000106255	0.712322	0.000158303	0.707681	0.36914	0.464251	-0.0019102	0.735242	0.0030062	0.72956	0.00547361	0.405455	-3.18935e-05	0.667621	5.08846e-05	0.662888	-0.00172444	0.709041	0.00247709	0.703348	FALSE
chr22	41454496	A	G	chr22_41454496_A_G	0.0421462	0.32585	0.0421462	0.338859	0.0172885	0.303097	0.000814963	0.312412	0.000814963	0.322609	0.0897312	0.877469	0.00439606	0.613009	0.00439606	0.629901	0.00164391	0.755763	8.67067e-05	0.52458	8.67067e-05	0.542261	0.0096702	0.294497	0.0096702	0.307055	FALSE
chr22	41457924	A	G	chr22_41457924_A_G	0.0376979	0.370136	0.0377955	0.383684	0.0120903	0.496115	0.00048098	0.419308	0.00048215	0.431819	0.270005	0.589093	0.0109219	0.435767	0.010945	0.448025	0.00330806	0.566951	0.000141253	0.45378	0.00014153	0.46601	0.00953364	0.304018	0.00955587	0.315445	FALSE
chr22	41458442	C	T	chr22_41458442_C_T	0.0168397	0.424756	0.0288183	0.43447	0.00926465	0.655839	0.000188111	0.488912	0.000273103	0.499576	0.240132	0.633226	0.00463462	0.493816	0.00704349	0.501938	0.00226447	0.67457	5.08445e-05	0.528567	6.79361e-05	0.538886	0.00438255	0.338566	0.00737094	0.347565	FALSE
chr22	41517409	C	T	chr22_41517409_C_T	-0.0202195	0.572712	0.0202195	0.556093	0.00760658	0.765838	-0.000191242	0.637946	0.000191242	0.619469	0.527283	0.318321	-0.0098888	0.458415	0.0098888	0.443667	0.00387195	0.516157	-9.15973e-05	0.538133	9.15973e-05	0.52115	-0.00484463	0.508094	0.00484463	0.491784	FALSE
chr22	41517473	T	C	chr22_41517473_T_C	0.0772687	0.175034	0.0772687	0.183919	0.0155743	0.368073	0.00147221	0.219659	0.00147221	0.228671	0.595278	0.268743	0.0467781	0.133331	0.0467781	0.140997	0.00941071	0.246462	0.000909723	0.173692	0.000909723	0.181955	0.0170332	0.152176	0.0170332	0.159955	FALSE
chr22	41517840	A	G	chr22_41517840_A_G	0.0364889	0.366412	0.0364889	0.379608	0.013616	0.423146	0.000494151	0.392734	0.000494151	0.406494	0.687911	0.208027	0.0253124	0.24842	0.0253124	0.259957	0.00934531	0.237075	0.000341324	0.288986	0.000341324	0.301301	0.00631977	0.395686	0.00631977	0.411	FALSE
chr22	41533171	T	G	chr22_41533171_T_G	-0.00580265	0.826506	0.00639305	0.819881	0.00927323	0.659234	-5.10999e-05	0.820877	5.75809e-05	0.813096	0.622843	0.243123	-0.00372897	0.654003	0.00413625	0.645644	0.00579004	0.386666	-3.25794e-05	0.680067	3.70748e-05	0.671093	-0.00111946	0.807864	0.00124649	0.801881	FALSE
chr22	41537091	G	T	chr22_41537091_G_T	-0.117032	0.134568	0.117032	0.127291	0.0312184	0.116302	-0.00479292	0.122659	0.00479292	0.117123	0.217554	0.665692	-0.0306108	0.255733	0.0306108	0.244288	0.007226	0.328007	-0.00126288	0.194435	0.00126288	0.185566	-0.0304492	0.100455	0.0304492	0.0949578	FALSE
chr22	41537833	G	A	chr22_41537833_G_A	0.0190651	0.531951	0.0220078	0.541863	0.0373159	0.0801305	0.00099353	0.313647	0.00105863	0.317414	0.101011	0.86061	0.00229632	0.735171	0.00258644	0.744019	0.00393322	0.519999	0.000123455	0.51136	0.000129866	0.520499	0.00453023	0.475643	0.00512727	0.485486	FALSE
chr22	41543879	T	C	chr22_41543879_T_C	-0.0188885	0.580974	0.0188885	0.56421	0.00805944	0.738963	-0.00016348	0.639983	0.00016348	0.620907	0.800333	0.120717	-0.01503	0.354761	0.01503	0.340952	0.00645039	0.353367	-0.000129427	0.45252	0.000129427	0.435929	-0.00217063	0.709305	0.00217063	0.692245	FALSE
chr22	41544367	T	G	chr22_41544367_T_G	0.00587441	0.644569	0.0138785	0.650869	0.0138084	0.415258	7.32909e-05	0.577073	0.00018575	0.582818	0.964767	0.00255872	0.00561953	0.366816	0.013402	0.371786	0.013332	0.149084	7.01386e-05	0.366269	0.000179516	0.37234	0.000238182	0.907617	0.000482716	0.913876	FALSE
chr22	41544377	G	T	chr22_41544377_G_T	-0.00923517	0.539009	0.0223173	0.534847	0.0178911	0.286163	-6.68872e-05	0.460199	0.000401142	0.457499	0.965459	0.00243242	-0.00893647	0.295618	0.0216498	0.292648	0.0172839	0.100904	-6.43079e-05	0.286459	0.000389329	0.283937	-0.000282643	0.897841	0.000625625	0.894626	FALSE
chr22	41544520	A	G	chr22_41544520_A_G	0.0260641	0.335457	0.0439958	0.343365	0.0146535	0.382808	0.000378304	0.349787	0.000640303	0.355684	0.969714	0.00187281	0.0251704	0.168564	0.0426303	0.173524	0.0142032	0.135683	0.000365202	0.21288	0.000620307	0.218232	0.000833638	0.784327	0.00128142	0.796332	FALSE
chr22	41544868	A	G	chr22_41544868_A_G	-0.00278007	0.71653	0.0109508	0.714931	0.00758875	0.770443	3.14702e-06	0.750233	8.91724e-05	0.749525	0.933398	0.0141399	-0.00257542	0.442486	0.0102612	0.439963	0.0070902	0.32485	3.24947e-06	0.533839	8.36458e-05	0.53091	-0.000128618	0.929076	0.000420789	0.927744	FALSE
chr22	41560595	C	T	chr22_41560595_C_T	-0.00707383	0.746378	0.00962124	0.736282	0.00484172	0.954342	-4.1456e-05	0.835187	5.00394e-05	0.824503	0.424109	0.407777	-0.00312468	0.625126	0.00406477	0.616054	0.00204114	0.704597	-1.79299e-05	0.737535	2.10975e-05	0.726661	-0.00186735	0.663162	0.00250885	0.652392	FALSE
chr22	41565827	T	C	chr22_41565827_T_C	-0.0126092	0.690611	0.0126092	0.672472	0.00763128	0.768701	-8.70238e-05	0.746275	8.70238e-05	0.726026	0.388443	0.442117	-0.00498276	0.599382	0.00498276	0.58334	0.00291908	0.604098	-3.34754e-05	0.667807	3.34754e-05	0.650065	-0.00331708	0.603709	0.00331708	0.585993	FALSE
chr22	41565912	C	T	chr22_41565912_C_T	-0.0150683	0.649649	0.0150683	0.633014	0.00920804	0.663109	-0.000142763	0.663909	0.000142763	0.644474	0.383818	0.447244	-0.00566067	0.569392	0.00566067	0.552613	0.00348501	0.54882	-5.28933e-05	0.59953	5.28933e-05	0.581224	-0.00397764	0.547155	0.00397764	0.530761	FALSE
chr22	41565999	T	A	chr22_41565999_T_A	0.0318013	0.316638	0.041829	0.323784	0.0210054	0.239172	0.000774651	0.273162	0.000873762	0.279063	0.370321	0.461334	0.0121487	0.323499	0.0153678	0.332072	0.00795095	0.29867	0.000296156	0.278022	0.000327973	0.285722	0.00803786	0.2491	0.0104927	0.255051	FALSE
chr22	41567549	C	G	chr22_41567549_C_G	-0.00374021	0.644715	0.0148208	0.642707	0.00661189	0.845545	-2.80597e-05	0.718602	0.000104626	0.716279	0.0572892	0.926491	-0.000380244	0.847799	0.00101495	0.847385	0.000392881	0.94592	-2.81196e-06	0.864221	7.25495e-06	0.864219	-0.000874923	0.625767	0.0029487	0.624391	FALSE
chr22	41589928	T	C	chr22_41589928_T_C	0.100338	0.126585	0.100338	0.133632	0.0140478	0.403334	0.00142225	0.19489	0.00142225	0.202188	0.972955	0.00114597	0.097942	0.052991	0.097942	0.0567416	0.0136732	0.143433	0.0013892	0.111628	0.0013892	0.116733	0.00255014	0.630466	0.00255014	0.647068	FALSE
chr22	41589952	G	T	chr22_41589952_G_T	0.0357087	0.290274	0.0496992	0.296771	0.011323	0.535242	0.000438326	0.367728	0.000579483	0.373976	0.971975	0.0012573	0.0343173	0.140999	0.0480018	0.145435	0.0110018	0.193542	0.000421458	0.223088	0.000559528	0.228251	0.00127189	0.75121	0.00151643	0.763676	FALSE
chr22	41589954	C	A	chr22_41589954_C_A	-0.0771326	0.195589	0.0771326	0.186485	0.0131092	0.445379	-0.00109153	0.262567	0.00109153	0.252556	0.970672	0.00135298	-0.0751051	0.0881039	0.0751051	0.0828599	0.0127456	0.160136	-0.00106404	0.155117	0.00106404	0.14802	-0.0020182	0.723902	0.0020182	0.706149	FALSE
chr22	41590000	A	G	chr22_41590000_A_G	-0.112938	0.118736	0.112938	0.112704	0.0595368	0.0252755	-0.00674804	0.0599679	0.00674804	0.0573246	0.971074	0.00131326	-0.109862	0.0514114	0.109862	0.0478949	0.057755	0.00715347	-0.00655796	0.0332236	0.00655796	0.0312685	-0.00313448	0.609469	0.00313448	0.592344	TRUE
chr22	41590422	G	A	chr22_41590422_G_A	0.0080041	0.582819	0.0176493	0.59269	0.00683831	0.826124	7.18584e-05	0.669201	0.000125406	0.681413	0.89782	0.037424	0.00713712	0.344618	0.0160033	0.352357	0.00614843	0.366825	6.45748e-05	0.467345	0.000113797	0.476937	0.000477952	0.837787	0.000928911	0.848534	FALSE
chr22	41597492	G	A	chr22_41597492_G_A	-0.0663897	0.223854	0.0663897	0.214336	0.0212366	0.210219	-0.00143143	0.21051	0.00143143	0.202789	0.514393	0.323886	-0.0327121	0.202504	0.0327121	0.192391	0.0110217	0.195191	-0.000708009	0.189865	0.000708009	0.181228	-0.0161551	0.181218	0.0161551	0.172696	FALSE
chr22	41604277	C	T	chr22_41604277_C_T	-0.182776	0.0550537	0.182776	0.0521194	0.0200678	0.237709	-0.00387597	0.0991024	0.00387597	0.0952864	0.731073	0.165941	-0.134933	0.0364586	0.134933	0.0342001	0.0149033	0.128974	-0.00289661	0.0715204	0.00289661	0.0680106	-0.0286835	0.0842836	0.0286835	0.079283	FALSE
chr22	41604480	T	C	chr22_41604480_T_C	-0.0158484	0.628044	0.0158484	0.610221	0.00707139	0.809895	-0.00011046	0.704016	0.00011046	0.684004	0.645629	0.230061	-0.010632	0.435453	0.010632	0.420438	0.00459754	0.463224	-7.38499e-05	0.539362	7.38499e-05	0.522217	-0.0029868	0.622286	0.0029868	0.604945	FALSE
chr22	41620695	C	G	chr22_41620695_C_G	0.0038126	0.298931	0.0480117	0.296742	0.0306644	0.112653	0.000425588	0.200865	0.00147806	0.199398	0.862234	0.0738728	0.0035105	0.155985	0.0414961	0.155673	0.0264732	0.0466972	0.000375063	0.125836	0.00127856	0.125188	0.000150849	0.591784	0.00325039	0.589599	FALSE
chr22	41621056	G	C	chr22_41621056_G_C	-0.0399386	0.284574	0.0498521	0.277263	0.0248953	0.161668	-0.00108008	0.217432	0.00129373	0.212981	0.966027	0.00257631	-0.038583	0.134054	0.0481593	0.129077	0.0240433	0.0547893	-0.00104313	0.126947	0.00124952	0.124002	-0.00111946	0.779023	0.00148149	0.769442	FALSE
chr22	41621260	A	G	chr22_41621260_A_G	-0.00874145	0.443045	0.0296043	0.439459	0.0170401	0.306713	-0.000228978	0.389705	0.000531354	0.387002	0.983993	0.000487927	-0.00859185	0.228484	0.0290991	0.226966	0.0167622	0.10509	-0.000225	0.239193	0.000522215	0.236903	-0.000262	0.893846	0.000630389	0.891009	FALSE
chr22	41621276	C	A	chr22_41621276_C_A	0.0217378	0.366875	0.0442643	0.3678	0.0124274	0.477554	0.000286077	0.41662	0.000583831	0.416687	0.984858	0.000451607	0.0213889	0.200162	0.0435634	0.200266	0.012238	0.167931	0.000281508	0.271688	0.000574574	0.269903	0.000500183	0.832969	0.000979723	0.837321	FALSE
chr22	41621662	A	G	chr22_41621662_A_G	0.0106373	0.60076	0.0167095	0.610965	0.0101954	0.600642	0.00011115	0.604021	0.000179297	0.613221	0.958251	0.00407539	0.0101779	0.336169	0.0160273	0.342463	0.00977854	0.227627	0.00010644	0.395485	0.000172116	0.401007	0.000384267	0.894489	0.000565286	0.901688	FALSE
chr22	41631819	G	A	chr22_41631819_G_A	0.0134182	0.638413	0.0134182	0.65615	0.00820454	0.726856	0.000107736	0.668185	0.000107736	0.687226	0.180231	0.730295	0.00243302	0.691436	0.00243302	0.708063	0.00152134	0.776851	1.99755e-05	0.711102	1.99755e-05	0.728789	0.00342347	0.546318	0.00342347	0.564181	FALSE
chr22	41632121	A	G	chr22_41632121_A_G	0.000994464	0.707334	0.011379	0.708171	0.00620919	0.876799	1.72507e-05	0.792916	6.7239e-05	0.794393	0.13543	0.80319	-0.000195986	0.801807	0.00145937	0.802525	0.000835609	0.876156	3.28716e-07	0.843936	8.34256e-06	0.8452	-9.20971e-05	0.648647	0.00274068	0.649039	FALSE
chr22	41632170	T	G	chr22_41632170_T_G	-0.0194603	0.563358	0.0197426	0.551006	0.00848148	0.710752	-0.000158061	0.638141	0.000161006	0.623435	0.128879	0.81339	-0.00219071	0.735333	0.00223611	0.725336	0.00109666	0.836954	-1.7371e-05	0.758697	1.78445e-05	0.747505	-0.00435079	0.51145	0.00443019	0.499457	FALSE
chr22	41632401	A	T	chr22_41632401_A_T	0.00169089	0.763628	0.00866353	0.766514	0.012821	0.461702	2.74086e-05	0.679438	0.000114269	0.68362	0.101204	0.859885	0.000309442	0.84614	0.000913696	0.84995	0.00135651	0.796356	4.66827e-06	0.793485	1.2386e-05	0.797928	0.000481128	0.721967	0.00186258	0.725503	FALSE
chr22	41640083	A	G	chr22_41640083_A_G	-0.00115838	0.428653	0.0310245	0.427078	0.00898166	0.677389	-3.62426e-05	0.499656	0.000306931	0.496893	0.204397	0.690083	-0.00225967	0.550837	0.00589775	0.546847	0.00186286	0.729958	-2.78642e-05	0.582605	5.93923e-05	0.577178	-0.000708195	0.351841	0.00750433	0.35069	FALSE
chr22	41640370	T	C	chr22_41640370_T_C	0.0170571	0.52146	0.0205461	0.534836	0.00822469	0.730661	0.000137395	0.583291	0.000168418	0.59876	0.181241	0.726596	0.00370082	0.609239	0.00405955	0.621951	0.00147967	0.779462	3.00198e-05	0.64646	3.32095e-05	0.659064	0.00434603	0.43832	0.00518443	0.451068	FALSE
chr22	41640492	C	T	chr22_41640492_C_T	-0.00527331	0.811967	0.00714327	0.803939	0.00514053	0.952446	-2.61127e-05	0.880592	3.61386e-05	0.873959	0.155446	0.769144	-0.000568714	0.849073	0.000941781	0.843685	0.000797558	0.88311	-2.71594e-06	0.892394	4.72289e-06	0.887131	-0.00114169	0.760755	0.00163075	0.753326	FALSE
chr22	41640504	G	C	chr22_41640504_G_C	-0.00691348	0.813569	0.00691348	0.797596	0.00554213	0.923986	-3.86713e-05	0.869318	3.86713e-05	0.854753	0.152842	0.773709	-0.00112185	0.842811	0.00112185	0.825848	0.000848223	0.874438	-6.27046e-06	0.882402	6.27046e-06	0.867256	-0.00174032	0.754392	0.00174032	0.736005	FALSE
chr22	41666763	G	A	chr22_41666763_G_A	-0.0591707	0.247582	0.0729357	0.241554	0.0190227	0.269918	-0.00166553	0.250524	0.00184578	0.245434	0.935203	0.0129759	-0.0546996	0.125073	0.0676217	0.120516	0.0177271	0.0997676	-0.00153955	0.154545	0.00170877	0.150009	-0.00260095	0.625562	0.00313448	0.612461	FALSE
chr22	41666818	C	T	chr22_41666818_C_T	-0.0144955	0.42652	0.0354004	0.422892	0.014294	0.39988	-0.000321408	0.415288	0.000608537	0.411951	0.945621	0.00817729	-0.0135997	0.224202	0.033419	0.222503	0.0135067	0.149323	-0.000301122	0.259304	0.000573447	0.25742	-0.000471601	0.81716	0.0011925	0.815832	FALSE
chr22	41667099	G	C	chr22_41667099_G_C	-0.0083712	0.381936	0.0376936	0.381917	0.0227949	0.191484	-0.000388344	0.316256	0.000938047	0.316442	0.945147	0.00833314	-0.00775256	0.208351	0.0354968	0.207806	0.0215	0.0692106	-0.000361889	0.199948	0.000881317	0.200556	-0.000393795	0.781669	0.00141321	0.779319	FALSE
chr22	41672506	G	A	chr22_41672506_G_A	0.00594466	0.712355	0.0115372	0.719321	0.011908	0.507057	9.8009e-05	0.673965	0.000159157	0.679932	0.266923	0.596431	0.00168266	0.702938	0.00314599	0.708717	0.00323152	0.575203	2.83069e-05	0.671635	4.43165e-05	0.677602	0.00152278	0.638588	0.00287565	0.644312	FALSE
chr22	41672598	T	C	chr22_41672598_T_C	0.0353661	0.361676	0.0353661	0.375213	0.0113582	0.533443	0.000420763	0.401631	0.000420763	0.415832	0.305485	0.542414	0.010909	0.398008	0.010909	0.412727	0.00350018	0.547031	0.000131135	0.415858	0.000131135	0.430945	0.00916366	0.284949	0.00916366	0.296988	FALSE
chr22	41672898	G	A	chr22_41672898_G_A	0.000307745	0.903724	0.00318581	0.909627	0.00572089	0.903934	1.75766e-06	0.923399	1.82376e-05	0.930254	0.437585	0.392815	0.000171555	0.805296	0.00143068	0.806608	0.00250983	0.647762	9.69654e-07	0.849835	8.18277e-06	0.851005	4.28728e-05	0.859931	0.000833638	0.863844	FALSE
chr22	41673455	C	T	chr22_41673455_C_T	-0.0792648	0.17785	0.0792648	0.169741	0.0238137	0.184629	-0.00200619	0.167313	0.00200619	0.161019	0.52048	0.321648	-0.0409256	0.159852	0.0409256	0.151464	0.0122128	0.172353	-0.00101988	0.150567	0.00101988	0.144178	-0.0196135	0.135987	0.0196135	0.129027	FALSE
chr22	41681854	G	A	chr22_41681854_G_A	-0.0955887	0.137901	0.0955887	0.131507	0.0225311	0.200821	-0.00230264	0.148069	0.00230264	0.143019	0.716536	0.188158	-0.0688414	0.0896519	0.0688414	0.0845168	0.0162642	0.112603	-0.00166963	0.107564	0.00166963	0.102755	-0.015512	0.175466	0.015512	0.167289	FALSE
chr22	41682662	A	G	chr22_41682662_A_G	0.0651853	0.210714	0.0651853	0.22017	0.0127306	0.462149	0.000912458	0.271074	0.000912458	0.283049	0.88092	0.0508459	0.0574654	0.103418	0.0574654	0.109611	0.0112411	0.192596	0.000805713	0.167374	0.000805713	0.175543	0.00396494	0.513906	0.00396494	0.531083	FALSE
chr22	41689082	C	T	chr22_41689082_C_T	-0.00641263	0.678671	0.0126982	0.672864	0.0101083	0.606034	-4.07164e-05	0.67779	0.000118915	0.672369	0.968903	0.00204178	-0.00618014	0.389737	0.0123098	0.385542	0.00979034	0.226995	-3.89153e-05	0.446308	0.000115183	0.443235	-0.000208012	0.93969	0.000366801	0.93495	FALSE
chr22	41699136	T	G	chr22_41699136_T_G	0.00909421	0.732169	0.00921502	0.747706	0.00469694	0.96758	4.11491e-05	0.833329	4.18796e-05	0.849986	0.855095	0.0772821	0.00780822	0.512504	0.00791471	0.526004	0.00402788	0.503518	3.53354e-05	0.667441	3.59793e-05	0.681106	0.000616098	0.87501	0.000622449	0.891085	FALSE
chr22	41699273	C	T	chr22_41699273_C_T	-0.000926443	0.65291	0.0141801	0.650289	0.0156725	0.348098	-1.85409e-05	0.550143	0.000241367	0.549071	0.902142	0.0346143	-0.000756289	0.39626	0.0127866	0.394916	0.0141779	0.138484	-1.62028e-05	0.369441	0.00021845	0.367938	-6.6691e-05	0.883684	0.000701844	0.880952	FALSE
chr22	41699460	C	T	chr22_41699460_C_T	-0.20665	0.0454768	0.20665	0.0427284	0.0188851	0.260046	-0.00413015	0.0953886	0.00413015	0.0918714	0.940324	0.00956934	-0.194601	0.0195829	0.194601	0.0184702	0.0177418	0.0963996	-0.0038879	0.055518	0.0038879	0.0523628	-0.00801404	0.340998	0.00801404	0.327266	FALSE
chr22	41699721	G	A	chr22_41699721_G_A	-0.0409374	0.347811	0.0409374	0.335191	0.0222294	0.194748	-0.000915234	0.277196	0.000915234	0.267504	0.933077	0.0138163	-0.0381166	0.175992	0.0381166	0.167107	0.0207484	0.0720492	-0.000852519	0.168486	0.000852519	0.161384	-0.00166728	0.763096	0.00166728	0.745731	FALSE
chr22	41699900	A	C	chr22_41699900_A_C	-0.00541082	0.777126	0.00903772	0.769966	0.0146085	0.397872	-0.000131269	0.678235	0.000168041	0.670675	0.902671	0.0359622	-0.00479328	0.528756	0.00808053	0.523435	0.0131684	0.156319	-0.000116647	0.484978	0.000149966	0.481344	-0.000320752	0.919509	0.000476364	0.918718	FALSE
chr22	41720159	G	A	chr22_41720159_G_A	-0.000189188	0.875919	0.00426324	0.875789	0.00908944	0.670606	-2.47474e-06	0.866476	3.6185e-05	0.867126	0.15807	0.764302	-1.70561e-05	0.868899	0.000713923	0.869593	0.00139177	0.792304	-3.02417e-07	0.867607	5.95033e-06	0.868058	-7.30425e-05	0.828026	0.00103847	0.827793	FALSE
chr22	41720200	G	C	chr22_41720200_G_C	0.010601	0.504317	0.0226822	0.514701	0.0145992	0.38315	0.000153056	0.470286	0.000323179	0.480042	0.174608	0.737196	0.00231742	0.611763	0.00428382	0.622647	0.00257162	0.638018	3.44956e-05	0.562518	6.21858e-05	0.573322	0.00280261	0.428802	0.00564492	0.438268	FALSE
chr22	41720556	G	T	chr22_41720556_G_T	-0.0187955	0.554015	0.020566	0.541761	0.0123595	0.481857	-0.000245489	0.530854	0.000263558	0.518741	0.203246	0.694035	-0.00386968	0.629588	0.00421476	0.618756	0.00244198	0.655656	-4.86347e-05	0.601897	5.21564e-05	0.589732	-0.00472712	0.47186	0.0051368	0.460467	FALSE
chr22	41721061	A	G	chr22_41721061_A_G	-0.0107395	0.723751	0.0107395	0.710104	0.00507796	0.956204	-5.12953e-05	0.827264	5.12953e-05	0.814465	0.176611	0.738067	-0.00229169	0.759109	0.00229169	0.745292	0.000868463	0.873056	-1.08565e-05	0.83529	1.08565e-05	0.822093	-0.00290582	0.638343	0.00290582	0.622579	FALSE
chr22	41721229	C	T	chr22_41721229_C_T	-0.0815646	0.173018	0.0815646	0.165327	0.0177178	0.290733	-0.00153706	0.199892	0.00153706	0.192504	0.137914	0.800696	-0.0101528	0.437174	0.0101528	0.422124	0.00233463	0.672194	-0.000186263	0.382739	0.000186263	0.36693	-0.0185719	0.144133	0.0185719	0.136723	FALSE
chr22	41721278	T	C	chr22_41721278_T_C	-0.00212973	0.684782	0.0127092	0.686376	0.00751776	0.775823	-4.0518e-05	0.731532	0.0001006	0.732433	0.133577	0.807806	0.000412724	0.805588	0.00146446	0.809102	0.00090179	0.867062	-9.59045e-08	0.829242	9.8061e-06	0.832468	-0.000177843	0.638009	0.00272163	0.639311	FALSE
chr22	41721318	C	T	chr22_41721318_C_T	-0.0251507	0.495009	0.0251507	0.478078	0.0156385	0.345762	-0.000392137	0.431574	0.000392137	0.416379	0.135731	0.804423	-0.00364431	0.673192	0.00364431	0.656375	0.00211876	0.700563	-5.66377e-05	0.598577	5.66377e-05	0.581394	-0.00582752	0.431808	0.00582752	0.416323	FALSE
chr22	41746302	T	C	chr22_41746302_T_C	0.00418524	0.868067	0.00418524	0.884238	0.0038046	0.988152	1.50823e-05	0.929928	1.50823e-05	0.946453	0.235959	0.642238	0.00101436	0.830067	0.00101436	0.846096	0.000886368	0.86803	3.57547e-06	0.89764	3.57547e-06	0.914008	0.0011004	0.80899	0.0011004	0.825336	FALSE
chr22	41746382	G	A	chr22_41746382_G_A	-0.0054709	0.867995	0.0054709	0.85339	0.00815666	0.734087	-4.19743e-05	0.879683	4.19743e-05	0.862482	0.265535	0.598787	-0.00152544	0.825291	0.00152544	0.808637	0.00208769	0.696423	-1.09533e-05	0.842187	1.09533e-05	0.825709	-0.00138622	0.808018	0.00138622	0.791752	FALSE
chr22	41752312	T	C	chr22_41752312_T_C	0.00377181	0.832703	0.00592918	0.836211	0.00830467	0.725135	3.38094e-05	0.823468	5.11476e-05	0.827186	0.142778	0.790429	0.000564835	0.853208	0.000850449	0.855571	0.00117684	0.825016	5.07179e-06	0.851771	7.31636e-06	0.854788	0.000792353	0.786535	0.00134494	0.790154	FALSE
chr22	41752463	G	A	chr22_41752463_G_A	-0.13956	0.0920422	0.13956	0.0875318	0.026772	0.156373	-0.00457488	0.107011	0.00457488	0.102981	0.146031	0.784259	-0.0215739	0.294038	0.0215739	0.281959	0.00407219	0.512173	-0.000734944	0.227326	0.000734944	0.217505	-0.0331835	0.0716131	0.0331835	0.0680285	FALSE
chr22	41752771	G	A	chr22_41752771_G_A	0.00312127	0.716155	0.0107302	0.717703	0.00720187	0.801909	2.29755e-05	0.753337	8.08462e-05	0.755829	0.111873	0.838249	0.000163632	0.829347	0.00106482	0.829679	0.000794559	0.883411	1.20045e-06	0.843362	7.96415e-06	0.843315	0.000739953	0.667682	0.00242628	0.6688	FALSE
chr22	41763068	A	G	chr22_41763068_A_G	0.00454646	0.499089	0.0250935	0.507416	0.00889365	0.677312	0.000120822	0.563954	0.0002737	0.573989	0.490646	0.347301	0.00317544	0.424731	0.0120406	0.433673	0.00430485	0.491794	6.38983e-05	0.491225	0.000129859	0.500407	0.000992426	0.435525	0.00595614	0.443804	FALSE
chr22	41763069	T	C	chr22_41763069_T_C	-0.00845721	0.664285	0.0138635	0.660635	0.00788785	0.753535	-8.89079e-05	0.699469	0.000123062	0.694102	0.488085	0.349227	-0.00398889	0.551683	0.00643889	0.547338	0.00381279	0.521479	-4.11978e-05	0.604949	5.66721e-05	0.599938	-0.00195945	0.58577	0.0034203	0.581641	FALSE
chr22	41763225	G	T	chr22_41763225_G_T	-0.047977	0.271388	0.0579584	0.263901	0.0269849	0.139126	-0.00118875	0.227093	0.00153693	0.223064	0.580661	0.27802	-0.0281854	0.217461	0.0338402	0.210046	0.0156302	0.117978	-0.000697829	0.188082	0.000895081	0.183711	-0.0107452	0.253032	0.0127555	0.245436	FALSE
chr22	41780867	A	G	chr22_41780867_A_G	-0.0259855	0.480199	0.0259855	0.464958	0.0055892	0.904566	-0.000157029	0.642164	0.000157029	0.622497	0.574337	0.280366	-0.0145497	0.358772	0.0145497	0.345129	0.00314858	0.580858	-8.69376e-05	0.51522	8.69376e-05	0.498008	-0.00589898	0.432456	0.00589898	0.416777	FALSE
chr22	41780906	C	T	chr22_41780906_C_T	-0.0737576	0.2012	0.0737576	0.192958	0.0199291	0.234552	-0.00143573	0.212544	0.00143573	0.205289	0.592337	0.266956	-0.0454885	0.157622	0.0454885	0.149731	0.0117205	0.178617	-0.000877683	0.173701	0.000877683	0.16634	-0.0153183	0.19195	0.0153183	0.183327	FALSE
chr22	41780913	A	T	chr22_41780913_A_T	0.00497749	0.575489	0.0178713	0.577445	0.00685176	0.811061	6.56923e-05	0.65753	0.000133636	0.660146	0.599303	0.261893	0.00221017	0.416876	0.0102272	0.418237	0.00408992	0.500382	3.33732e-05	0.520205	7.53333e-05	0.522823	0.00126395	0.527046	0.0040618	0.528983	FALSE
chr22	41781449	G	C	chr22_41781449_G_C	-0.000773576	0.713208	0.0109804	0.71603	0.00582682	0.905002	-1.02959e-05	0.782865	6.90062e-05	0.785269	0.698603	0.193132	-0.000626606	0.491723	0.00779828	0.493381	0.00407241	0.502375	-7.41044e-06	0.603812	4.88014e-05	0.606134	-9.05092e-05	0.734198	0.00175461	0.737126	FALSE
chr22	41781812	C	A	chr22_41781812_C_A	0.0160991	0.634177	0.017469	0.645648	0.00678064	0.820331	0.000181557	0.691711	0.000188384	0.702685	0.467017	0.366736	0.00825324	0.540436	0.00885754	0.550859	0.00324786	0.581112	9.25608e-05	0.61122	9.55726e-05	0.622985	0.00380933	0.570197	0.0041142	0.581271	FALSE
chr22	41781895	A	G	chr22_41781895_A_G	0.0244147	0.482718	0.0255272	0.496008	0.00790026	0.7282	0.000291522	0.559744	0.000297586	0.572426	0.401964	0.42941	0.00883289	0.456909	0.00931578	0.469933	0.00303461	0.590961	0.000101393	0.520683	0.000104025	0.533644	0.00675802	0.396597	0.00702479	0.40808	FALSE
chr22	41782036	C	T	chr22_41782036_C_T	0.0105289	0.705052	0.0105289	0.721676	0.00507716	0.938093	5.51399e-05	0.795829	5.51399e-05	0.812757	0.314501	0.529842	0.00337754	0.637199	0.00337754	0.653933	0.00160321	0.761802	1.78346e-05	0.733621	1.78346e-05	0.749991	0.0027391	0.613866	0.0027391	0.629918	FALSE
chr22	41782437	G	A	chr22_41782437_G_A	0.0576856	0.251158	0.0576856	0.263185	0.0114177	0.529705	0.000707683	0.318152	0.000707683	0.3322	0.238659	0.632088	0.0141555	0.361679	0.0141555	0.376364	0.00278182	0.622036	0.00017925	0.388843	0.00017925	0.404358	0.0140623	0.195314	0.0140623	0.205458	FALSE
chr22	41800463	A	G	chr22_41800463_A_G	0.0169586	0.593672	0.0169586	0.611414	0.0110342	0.551025	0.000199194	0.593495	0.000199194	0.612343	0.942914	0.00954644	0.0160667	0.359047	0.0160667	0.372371	0.010414	0.208993	0.000188876	0.409595	0.000188876	0.423521	0.000574813	0.88386	0.000574813	0.900943	FALSE
chr22	41800680	G	C	chr22_41800680_G_C	-0.0222143	0.395153	0.0363497	0.390504	0.0102679	0.593727	-0.000197209	0.470849	0.000346446	0.466922	0.943078	0.00935492	-0.0210995	0.201065	0.0343567	0.19876	0.00967512	0.231193	-0.000187263	0.293598	0.000327185	0.291375	-0.000741541	0.79809	0.0012973	0.793699	FALSE
chr22	41800907	C	G	chr22_41800907_C_G	0.0216206	0.511307	0.0216206	0.527606	0.00707768	0.80229	0.00015895	0.607064	0.00015895	0.625378	0.889868	0.0472469	0.0192556	0.282028	0.0192556	0.294374	0.00630902	0.362852	0.000141825	0.407799	0.000141825	0.423318	0.00115598	0.793465	0.00115598	0.810823	FALSE
chr22	41801266	T	C	chr22_41801266_T_C	0.00321642	0.739233	0.0103841	0.739899	0.0050384	0.918413	4.85287e-05	0.808517	7.85395e-05	0.808627	0.574727	0.282343	0.00204407	0.589679	0.00611263	0.588977	0.00292706	0.608298	2.96514e-05	0.691858	4.66722e-05	0.692119	0.000571637	0.699134	0.00227067	0.698704	FALSE
chr22	41822598	G	A	chr22_41822598_G_A	-0.00261158	0.578208	0.0193708	0.577813	0.0127139	0.466862	-6.5306e-05	0.560944	0.000240296	0.561702	0.640996	0.238208	-0.00188809	0.413916	0.0130402	0.413096	0.00814603	0.279698	-4.64933e-05	0.430328	0.000161545	0.429626	-0.000436667	0.586457	0.00338378	0.586449	FALSE
chr22	41822824	C	T	chr22_41822824_C_T	0.0219881	0.492452	0.0250239	0.505862	0.00794239	0.748052	0.000208594	0.563169	0.000225997	0.5781	0.64679	0.234853	0.0147496	0.336123	0.0165872	0.346681	0.00516626	0.424425	0.000139928	0.427268	0.000150462	0.439351	0.00414278	0.478055	0.00479064	0.490366	FALSE
chr22	41822852	A	G	chr22_41822852_A_G	0.0485528	0.187236	0.0729466	0.19292	0.0174156	0.322671	0.00122864	0.21994	0.0015275	0.225337	0.653366	0.23128	0.0312484	0.130838	0.0476354	0.13555	0.011428	0.197125	0.000799726	0.165959	0.00100049	0.170382	0.0106182	0.184221	0.0149086	0.189398	FALSE
chr22	41823156	G	C	chr22_41823156_G_C	-0.0298138	0.461082	0.0298138	0.445195	0.00659733	0.843784	-0.00021498	0.592838	0.00021498	0.574038	0.531485	0.31449	-0.0161765	0.357565	0.0161765	0.343506	0.00354334	0.546508	-0.000117187	0.483973	0.000117187	0.467153	-0.00681519	0.396844	0.00681519	0.382341	FALSE
chr22	41833558	C	T	chr22_41833558_C_T	-0.00807726	0.691344	0.0122794	0.681635	0.00999606	0.612915	-8.23027e-05	0.684612	0.000122969	0.674134	0.942744	0.00986303	-0.00766876	0.412551	0.0116012	0.405817	0.00942499	0.237581	-7.81188e-05	0.462906	0.000116175	0.455867	-0.000282643	0.930166	0.000428728	0.9234	FALSE
chr22	41843218	C	T	chr22_41843218_C_T	-0.44935	0.00908603	0.44935	0.00821941	0.0778703	0.012052	-0.0357874	0.0101079	0.0357874	0.00900637	0.369989	0.462376	-0.173652	0.0261085	0.173652	0.0244203	0.028454	0.0400494	-0.0137385	0.0165801	0.0137385	0.0153299	-0.115045	0.00534207	0.115045	0.00463957	TRUE
chr22	41843344	G	C	chr22_41843344_G_C	-0.0035396	0.548914	0.0201261	0.543425	0.00917344	0.663147	5.60563e-06	0.583739	0.000198981	0.577656	0.388293	0.441658	0.000238497	0.485389	0.00803104	0.481382	0.00372925	0.534375	2.0004e-05	0.524844	8.37781e-05	0.520939	-0.00119567	0.463856	0.0050701	0.45843	FALSE
chr22	41857723	G	A	chr22_41857723_G_A	-0.0506931	0.171393	0.0891818	0.168649	0.0178163	0.296401	-0.000834808	0.203754	0.0017443	0.20196	0.776628	0.145197	-0.0389477	0.0992168	0.0695087	0.0974775	0.0139457	0.14608	-0.000645753	0.137242	0.00136682	0.135903	-0.00666593	0.268385	0.0111533	0.265545	FALSE
chr22	41857759	C	T	chr22_41857759_C_T	-0.118157	0.110485	0.118157	0.104742	0.0185506	0.265551	-0.00225095	0.15036	0.00225095	0.144318	0.777641	0.144474	-0.0921088	0.0651364	0.0921088	0.0609619	0.014378	0.133092	-0.00174991	0.101338	0.00174991	0.097133	-0.014653	0.191697	0.014653	0.182377	FALSE
chr22	41862045	G	A	chr22_41862045_G_A	0.00106836	0.695365	0.0118634	0.696238	0.00730351	0.796679	7.73152e-06	0.75317	8.31854e-05	0.754337	0.378008	0.45391	0.000725128	0.630053	0.00430112	0.629623	0.00275566	0.619422	5.00527e-06	0.690651	3.01266e-05	0.690547	0.00039697	0.609059	0.00316624	0.610473	FALSE
chr22	41862268	G	A	chr22_41862268_G_A	-0.155157	0.106476	0.164585	0.101179	0.0225046	0.202795	-0.00472246	0.138847	0.00485658	0.134738	0.45334	0.378916	-0.0760578	0.116177	0.0803461	0.112349	0.0103906	0.218178	-0.00233728	0.135136	0.00239828	0.130944	-0.0386744	0.0776228	0.0407863	0.072823	FALSE
chr22	41862573	C	G	chr22_41862573_C_G	0.0179832	0.582408	0.0205926	0.591131	0.0150725	0.415438	0.000461962	0.524323	0.000480321	0.531092	0.436764	0.39437	0.00793965	0.52	0.00910883	0.528622	0.00677908	0.36481	0.000210492	0.480173	0.000218735	0.486445	0.00458739	0.501279	0.00523524	0.508466	FALSE
chr22	41863094	C	T	chr22_41863094_C_T	0.0153097	0.572287	0.0181124	0.586054	0.00864447	0.701015	0.000138137	0.607506	0.00015981	0.622996	0.121764	0.823952	0.00191646	0.721025	0.00226534	0.734121	0.00105819	0.84151	1.73932e-05	0.727851	2.0091e-05	0.740243	0.00351557	0.511601	0.00414755	0.525137	FALSE
chr22	41873124	G	A	chr22_41873124_G_A	-0.00183116	0.765859	0.00899295	0.758157	0.0042361	0.97485	-1.38863e-05	0.873618	3.7958e-05	0.864097	0.548626	0.300518	-0.00103935	0.605298	0.00493332	0.598572	0.00235568	0.665369	-8.02677e-06	0.747585	2.11149e-05	0.73973	-0.000406498	0.713176	0.00208965	0.70513	FALSE
chr22	41873528	C	T	chr22_41873528_C_T	-0.378357	0.0150383	0.378357	0.0135645	0.0381801	0.0701946	-0.015232	0.0281553	0.015232	0.026676	0.665724	0.217846	-0.258227	0.0125185	0.258227	0.0113453	0.025599	0.048595	-0.0104879	0.0221138	0.0104879	0.0210669	-0.0736793	0.0159396	0.0736793	0.0146207	TRUE
chr22	41873624	C	T	chr22_41873624_C_T	0.0135703	0.391221	0.0345075	0.395519	0.0169759	0.31749	0.000437223	0.354876	0.00068259	0.358703	0.645599	0.232104	0.00830468	0.272621	0.021949	0.275997	0.0110349	0.200438	0.000272527	0.270084	0.000435344	0.27306	0.00292805	0.38277	0.00698985	0.386873	FALSE
chr22	41883502	G	C	chr22_41883502_G_C	6.77994e-05	0.701315	0.0117588	0.703085	0.010247	0.598529	2.87107e-06	0.675862	0.000127025	0.677758	0.203833	0.684689	-0.000241626	0.720276	0.00237108	0.723061	0.00207221	0.698333	-2.47084e-06	0.705212	2.52537e-05	0.707995	0.000119091	0.623414	0.0028439	0.625128	FALSE
chr22	41884131	G	A	chr22_41884131_G_A	-0.261245	0.030325	0.261245	0.0282771	0.0301588	0.114771	-0.00844417	0.05044	0.00844417	0.0487732	0.511258	0.328931	-0.137576	0.0363677	0.137576	0.0343744	0.0157208	0.118637	-0.00451187	0.0498928	0.00451187	0.0478628	-0.064044	0.0211711	0.064044	0.0196867	TRUE
chr22	41884357	G	A	chr22_41884357_G_A	-0.0208925	0.557327	0.0208925	0.540277	0.00853067	0.708285	-0.000187429	0.607572	0.000187429	0.588711	0.487345	0.348268	-0.0100421	0.448658	0.0100421	0.432619	0.00415373	0.495066	-9.0302e-05	0.512953	9.0302e-05	0.494713	-0.00509392	0.475491	0.00509392	0.459609	FALSE
chr22	41896881	C	T	chr22_41896881_C_T	0.0392335	0.33403	0.0392335	0.348597	0.0146468	0.385952	0.000635616	0.330683	0.000635616	0.344153	0.101094	0.857711	0.00399648	0.602961	0.00399648	0.619197	0.00148452	0.776337	6.49045e-05	0.536702	6.49045e-05	0.554409	0.00873493	0.293815	0.00873493	0.307506	FALSE
chr22	41896919	G	A	chr22_41896919_G_A	-0.0632313	0.229307	0.0651695	0.221205	0.0183446	0.281154	-0.00130202	0.240391	0.00132309	0.234257	0.095565	0.866784	-0.00592535	0.557704	0.00611252	0.544928	0.00172132	0.744892	-0.000119916	0.470591	0.00012195	0.457341	-0.0136812	0.209694	0.0141004	0.202028	FALSE
chr22	41897136	G	C	chr22_41897136_G_C	-0.0014567	0.894651	0.00347689	0.895735	0.007144	0.808684	-9.03025e-06	0.90591	2.34552e-05	0.907568	0.127223	0.815477	-0.000215745	0.909679	0.000451277	0.909361	0.000924061	0.863331	-1.33829e-06	0.918012	3.06936e-06	0.918387	-0.000281055	0.864801	0.00080188	0.861999	FALSE
chr22	41908752	C	T	chr22_41908752_C_T	-0.0240385	0.345078	0.0455331	0.341497	0.0139003	0.412949	-0.000339033	0.362288	0.000664074	0.359321	0.395872	0.435196	-0.00899761	0.338345	0.017508	0.335092	0.00550051	0.402607	-0.000128495	0.346512	0.000255164	0.343812	-0.00565762	0.270459	0.0115137	0.267605	FALSE
chr22	41910919	G	A	chr22_41910919_G_A	-0.0123009	0.695392	0.0129236	0.681395	0.0111396	0.547731	-0.000128838	0.675082	0.000135567	0.658457	0.842592	0.0901791	-0.0103649	0.449686	0.010877	0.436137	0.00940449	0.237407	-0.000108589	0.479616	0.000114124	0.465981	-0.000954317	0.844777	0.00104324	0.832263	FALSE
chr22	41911222	T	C	chr22_41911222_T_C	0.00996848	0.285192	0.0516549	0.287259	0.0168974	0.312418	1.24248e-05	0.287654	0.000896777	0.289509	0.732999	0.177683	0.00687236	0.178235	0.0384704	0.179456	0.0124232	0.166074	-3.01635e-06	0.203076	0.000669726	0.204075	0.00135605	0.350508	0.00766629	0.353296	FALSE
chr22	41911235	G	A	chr22_41911235_G_A	0.00336325	0.444478	0.0332127	0.441311	0.0115011	0.524479	0.000134807	0.470244	0.00046561	0.465584	0.723671	0.183616	0.00290124	0.308734	0.0238252	0.305893	0.00832795	0.275988	0.000102577	0.361032	0.000336155	0.35568	0.000371564	0.48382	0.00525906	0.481071	FALSE
chr22	41914910	A	G	chr22_41914910_A_G	0.0110014	0.582319	0.0168779	0.592953	0.00902554	0.671781	9.50307e-05	0.60068	0.000157685	0.611438	0.900851	0.0362644	0.00977235	0.325443	0.0151755	0.333974	0.00812963	0.280375	8.40831e-05	0.39781	0.000141691	0.407537	0.000589104	0.845863	0.000871747	0.855291	FALSE
chr22	41914923	G	A	chr22_41914923_G_A	0.0114661	0.684006	0.0114661	0.701903	0.0120941	0.493087	0.000128114	0.64633	0.000128114	0.66578	0.899405	0.0375114	0.0103386	0.42425	0.0103386	0.438933	0.0108915	0.201219	0.000115812	0.440363	0.000115812	0.456853	0.000597043	0.879954	0.000597043	0.897102	FALSE
chr22	41914984	C	A	chr22_41914984_C_A	-0.0110501	0.531402	0.0218171	0.524548	0.038252	0.0707858	-0.000519167	0.281698	0.000892369	0.278779	0.8947	0.0415635	-0.0102428	0.290919	0.0196596	0.286758	0.0343108	0.0264397	-0.000479403	0.172153	0.000806243	0.170811	-0.00050971	0.808652	0.00122743	0.801901	FALSE
chr22	41915054	T	G	chr22_41915054_T_G	0.0499484	0.320856	0.0502927	0.33268	0.032997	0.0965387	0.0020163	0.223307	0.002027	0.229931	0.893939	0.0427528	0.0441434	0.177212	0.0444485	0.185674	0.029376	0.0369696	0.00177161	0.140776	0.00178109	0.146162	0.00318211	0.605946	0.0032234	0.619624	FALSE
chr22	41915093	G	A	chr22_41915093_G_A	-0.0473861	0.288281	0.0523986	0.279369	0.0216306	0.204411	-0.000961066	0.253338	0.00108703	0.246889	0.888947	0.0468586	-0.0423167	0.150958	0.0467465	0.144807	0.0191967	0.0824252	-0.000856395	0.157295	0.000967712	0.153532	-0.00274386	0.617272	0.00307096	0.602894	FALSE
chr22	41915137	G	A	chr22_41915137_G_A	0.155445	0.0652083	0.155445	0.0690915	0.0268643	0.144493	0.00467321	0.0842716	0.00467321	0.0873149	0.893371	0.0423828	0.139847	0.030555	0.139847	0.0328355	0.0241102	0.0568444	0.00422809	0.0503313	0.00422809	0.0526442	0.00887467	0.285752	0.00887467	0.298287	FALSE
chr22	41919367	C	T	chr22_41919367_C_T	-0.02293	0.517813	0.0239767	0.505368	0.00928617	0.655151	-0.000282008	0.568007	0.00028895	0.555031	0.719626	0.186918	-0.0163978	0.355437	0.0171017	0.344097	0.0066047	0.348684	-0.000197891	0.430792	0.000202559	0.418129	-0.00385061	0.563509	0.00403481	0.549901	FALSE
chr22	41919786	C	T	chr22_41919786_C_T	-0.0138029	0.582901	0.0183886	0.573106	0.0146453	0.38338	-0.000187624	0.534241	0.00026731	0.526353	0.884939	0.0512235	-0.0121011	0.35319	0.0161251	0.345013	0.0129519	0.155506	-0.000164395	0.36121	0.00023432	0.353218	-0.000879686	0.812063	0.00120679	0.807247	FALSE
chr22	41919989	G	A	chr22_41919989_G_A	0.0394672	0.335558	0.0394672	0.349743	0.0111539	0.545006	0.000435056	0.391899	0.000435056	0.407003	0.89953	0.0388483	0.0353933	0.172591	0.0353933	0.182109	0.0100314	0.218711	0.000390072	0.24509	0.000390072	0.255986	0.00231196	0.663031	0.00231196	0.679858	FALSE
chr22	41920492	G	C	chr22_41920492_G_C	-0.00975813	0.764763	0.00975813	0.748556	0.00777763	0.759596	-7.23989e-05	0.79614	7.23989e-05	0.778463	0.768111	0.150283	-0.00738763	0.533123	0.00738763	0.516571	0.00600181	0.373803	-5.5078e-05	0.605192	5.5078e-05	0.586831	-0.0012846	0.818957	0.0012846	0.802727	FALSE
chr22	41925247	A	G	chr22_41925247_A_G	-0.0106734	0.66959	0.0143034	0.656375	0.008869	0.682852	-0.000103842	0.691835	0.000128466	0.677412	0.31277	0.532821	-0.00354528	0.620447	0.00475661	0.608863	0.00276008	0.620826	-3.47049e-05	0.651391	4.29219e-05	0.637976	-0.00276609	0.575042	0.00368071	0.562121	FALSE
chr22	41925587	A	G	chr22_41925587_A_G	0.00890212	0.745177	0.00890212	0.761358	0.0144033	0.391321	0.000125731	0.65719	0.000125731	0.676699	0.361303	0.4737	0.00309669	0.666378	0.00309669	0.683127	0.00522064	0.421687	4.39382e-05	0.606854	4.39382e-05	0.624683	0.0022802	0.666717	0.0022802	0.683455	FALSE
chr22	41925753	G	C	chr22_41925753_G_C	-0.000274581	0.897032	0.00379623	0.894389	0.0035605	0.995649	1.97876e-06	0.949759	1.50719e-05	0.947731	0.428904	0.403184	-0.000306471	0.784118	0.00164715	0.78065	0.00150298	0.774081	1.02342e-07	0.874979	6.40628e-06	0.872021	-9.05092e-05	0.859677	0.000874923	0.856034	FALSE
chr22	41926012	C	G	chr22_41926012_C_G	0.0429181	0.312199	0.0429181	0.324345	0.0215751	0.207617	0.000954112	0.254473	0.000954112	0.264012	0.610466	0.256239	0.0272133	0.219826	0.0272133	0.230345	0.0132753	0.152354	0.000607936	0.196487	0.000607936	0.205789	0.00859044	0.29999	0.00859044	0.312883	FALSE
chr22	41926498	C	T	chr22_41926498_C_T	-0.0240734	0.504985	0.0240734	0.487886	0.0103746	0.590548	-0.000253754	0.528079	0.000253754	0.510339	0.813111	0.112277	-0.0194221	0.293724	0.0194221	0.281192	0.00839733	0.268097	-0.000203669	0.357221	0.000203669	0.342714	-0.00253585	0.668615	0.00253585	0.652375	FALSE
chr22	41940168	G	A	chr22_41940168_G_A	-0.0282744	0.483096	0.0282744	0.469865	0.016773	0.313348	-0.000422874	0.460231	0.000422874	0.44534	0.809065	0.0805687	-0.023924	0.298928	0.023924	0.287091	0.0133806	0.148544	-0.000358461	0.317639	0.000358461	0.305534	-0.00231989	0.708445	0.00231989	0.69188	FALSE
chr22	41940233	A	G	chr22_41940233_A_G	-0.00125708	0.438603	0.0296156	0.436394	0.0209494	0.222857	-0.000225068	0.362876	0.000572712	0.360061	0.8291	0.0639559	-0.00379313	0.262509	0.0229929	0.260711	0.0177514	0.0997546	-0.000224288	0.239819	0.000464732	0.238042	0.00181812	0.570438	0.00399987	0.571708	FALSE
chr22	41940779	C	T	chr22_41940779_C_T	0.0161049	0.3815	0.035225	0.387154	0.0122183	0.488892	0.000257464	0.40134	0.000463284	0.406236	0.816419	0.0836922	0.0133055	0.215124	0.0299868	0.218142	0.0101362	0.219697	0.000213337	0.266922	0.00039539	0.269844	0.00128936	0.633225	0.00262636	0.639409	FALSE
chr22	41941036	T	G	chr22_41941036_T_G	0.0763466	0.170176	0.0763466	0.178601	0.0203362	0.229701	0.00163001	0.175451	0.00163001	0.182548	0.765338	0.138489	0.0590528	0.0988461	0.0590528	0.104925	0.0157614	0.117404	0.00127664	0.118171	0.00127664	0.124308	0.00988615	0.263346	0.00988615	0.275035	FALSE
chr22	41946761	G	T	chr22_41946761_G_T	-0.0744737	0.218189	0.0744737	0.208951	0.0146438	0.381187	-0.00116405	0.272203	0.00116405	0.262393	0.955447	0.00463903	-0.0712519	0.1094	0.0712519	0.103365	0.0139901	0.138926	-0.00111376	0.169676	0.00111376	0.162691	-0.00249456	0.67144	0.00249456	0.655559	FALSE
chr22	41946866	C	G	chr22_41946866_C_G	-0.0901913	0.165368	0.0901913	0.157495	0.0209542	0.217505	-0.0020207	0.177848	0.0020207	0.17087	0.968088	0.00202816	-0.0873311	0.0749044	0.0873311	0.0707233	0.020287	0.0749577	-0.00195728	0.102884	0.00195728	0.0988034	-0.00281373	0.640317	0.00281373	0.622716	FALSE
chr22	41947087	G	A	chr22_41947087_G_A	0.0483995	0.275862	0.0483995	0.289266	0.00978258	0.626116	0.000469996	0.37266	0.000469996	0.388039	0.965819	0.00238697	0.0467698	0.127598	0.0467698	0.135516	0.00946395	0.235595	0.00045493	0.222165	0.00045493	0.232734	0.00153231	0.745809	0.00153231	0.762435	FALSE
chr22	41957404	A	G	chr22_41957404_A_G	0.0409568	0.326388	0.0409568	0.339532	0.0115166	0.52524	0.00051465	0.37104	0.00051465	0.384966	0.736505	0.17691	0.0302793	0.198233	0.0302793	0.207324	0.00849856	0.267804	0.000381054	0.257936	0.000381054	0.268753	0.00614828	0.389392	0.00614828	0.404725	FALSE
chr22	41958358	G	A	chr22_41958358_G_A	-0.031042	0.436627	0.031042	0.421146	0.00824708	0.726222	-0.000261269	0.533231	0.000261269	0.514585	0.5695	0.286369	-0.0177377	0.325419	0.0177377	0.311826	0.00471407	0.454197	-0.000149638	0.423009	0.000149638	0.407026	-0.00705654	0.380584	0.00705654	0.366185	FALSE
chr22	41958385	A	C	chr22_41958385_A_C	0.0208997	0.533657	0.0208997	0.550324	0.0191251	0.253089	0.000390664	0.424908	0.000390664	0.441518	0.535757	0.311417	0.0114801	0.408305	0.0114801	0.424372	0.010185	0.213695	0.000213841	0.346033	0.000213841	0.360683	0.0045858	0.483264	0.0045858	0.499232	FALSE
chr22	41966556	A	G	chr22_41966556_A_G	0.193607	0.0446547	0.193607	0.0478878	0.0286207	0.139649	0.00630973	0.0680255	0.00630973	0.0708731	0.615479	0.253792	0.117814	0.0386406	0.117814	0.0414537	0.0173369	0.10525	0.00376754	0.0552831	0.00376754	0.0581719	0.042171	0.0405244	0.042171	0.0431431	FALSE
chr22	41967404	A	G	chr22_41967404_A_G	0.0142123	0.629641	0.0142123	0.647034	0.0117531	0.514544	0.000165433	0.599249	0.000165433	0.617728	0.432774	0.398953	0.00606648	0.529537	0.00606648	0.545279	0.00514577	0.423097	7.17502e-05	0.521625	7.17502e-05	0.538437	0.00359179	0.549207	0.00359179	0.56648	FALSE
chr22	41998608	G	C	chr22_41998608_G_C	-0.00136102	0.745111	0.0100331	0.745031	0.0344873	0.0875195	-0.000119739	0.489192	0.000332152	0.485888	0.970084	0.00174001	-0.00132562	0.465127	0.00976785	0.463118	0.0334581	0.027792	-0.000116678	0.305638	0.000323399	0.302949	-4.28728e-05	0.945613	0.000319164	0.944854	FALSE
chr22	41999238	C	G	chr22_41999238_C_G	-0.00470061	0.599586	0.0179159	0.600256	0.0114651	0.528253	-7.228e-05	0.588203	0.000220457	0.590849	0.944303	0.00847783	-0.00448131	0.354553	0.0169672	0.355303	0.0108316	0.197887	-6.87786e-05	0.393673	0.000208863	0.395357	-7.62183e-05	0.892172	0.000612922	0.895169	FALSE
chr22	42020691	G	T	chr22_42020691_G_T	-0.0414946	0.358751	0.0450484	0.349523	0.0212086	0.23431	-0.00126723	0.309083	0.00133096	0.302013	0.0998777	0.856363	-0.00458681	0.628698	0.00479617	0.619313	0.00206621	0.699816	-0.000137773	0.513219	0.000141528	0.503154	-0.00986392	0.328832	0.010372	0.320245	FALSE
chr22	42070505	C	G	chr22_42070505_C_G	-0.00396485	0.769925	0.00843037	0.767408	0.0055459	0.922012	-1.87431e-05	0.838611	4.59475e-05	0.836567	0.877166	0.0575223	-0.00343525	0.498292	0.00734776	0.495627	0.00486355	0.442096	-1.6214e-05	0.623952	4.00256e-05	0.621567	-0.000263588	0.906678	0.000543055	0.905342	FALSE
chr22	42070901	C	T	chr22_42070901_C_T	-0.685317	0.00272368	0.685317	0.00229558	0.0924276	0.00697054	-0.0638562	0.00401406	0.0638562	0.00347792	0.930722	0.0156323	-0.63801	0.00105375	0.63801	0.00087114	0.0860711	0.00196578	-0.0594829	0.00202097	0.0594829	0.00173128	-0.0312701	0.0691569	0.0312701	0.0652951	TRUE
chr22	42070946	C	T	chr22_42070946_C_T	0.176239	0.0537751	0.176239	0.0579282	0.0448662	0.0514697	0.00843391	0.0475242	0.00843391	0.0501532	0.932364	0.0146573	0.164494	0.0235352	0.164494	0.02545	0.0418861	0.0169053	0.00788397	0.0258381	0.00788397	0.0278646	0.00693904	0.355576	0.00693904	0.371012	TRUE
chr22	42070976	A	T	chr22_42070976_A_T	-0.00573468	0.807519	0.0073302	0.803634	0.0102534	0.596496	-6.90142e-05	0.781554	8.51819e-05	0.776706	0.920006	0.0224959	-0.00523939	0.567942	0.00670111	0.562513	0.00942491	0.235874	-6.29173e-05	0.582426	7.77311e-05	0.576965	-0.000274703	0.938483	0.000366801	0.937506	FALSE
chr22	42074585	G	C	chr22_42074585_G_C	0.0185699	0.558333	0.0185699	0.575432	0.015921	0.343356	0.000331075	0.474142	0.000331075	0.490021	0.570421	0.285264	0.010931	0.408641	0.010931	0.422571	0.00918626	0.244953	0.000198473	0.371025	0.000198473	0.385241	0.00429046	0.504589	0.00429046	0.521119	FALSE
chr22	42074604	C	G	chr22_42074604_C_G	0.0502923	0.286348	0.0502923	0.2986	0.0208098	0.222375	0.00116691	0.245606	0.00116691	0.255639	0.569105	0.285801	0.0287063	0.215551	0.0287063	0.225644	0.0118541	0.177552	0.000661998	0.198284	0.000661998	0.206613	0.0110405	0.250193	0.0110405	0.262557	FALSE
chr22	42079453	T	C	chr22_42079453_T_C	0.068293	0.195229	0.068293	0.20503	0.0185781	0.278855	0.00140547	0.20768	0.00140547	0.216656	0.955906	0.00441728	0.0653818	0.0883459	0.0653818	0.0938452	0.0177853	0.0996818	0.00134642	0.122175	0.00134642	0.127577	0.00242469	0.641476	0.00242469	0.659343	FALSE
chr22	42079564	A	G	chr22_42079564_A_G	0.104962	0.125398	0.104962	0.13205	0.0196396	0.242687	0.00222904	0.153749	0.00222904	0.159606	0.977046	0.00093737	0.102765	0.0524906	0.102765	0.0559235	0.0192017	0.0827849	0.00218352	0.0861214	0.00218352	0.0906271	0.00256443	0.630272	0.00256443	0.647367	FALSE
chr22	42079699	T	G	chr22_42079699_T_G	0.0032268	0.636971	0.0147948	0.637169	0.0116433	0.516349	5.21581e-05	0.607204	0.000186488	0.607153	0.986652	0.00028871	0.0032087	0.380885	0.0145902	0.380046	0.011493	0.184884	5.17413e-05	0.417577	0.00018402	0.415677	8.41577e-05	0.944541	0.000309637	0.945367	FALSE
chr22	42090034	T	A	chr22_42090034_T_A	-0.151336	0.086421	0.15888	0.0825579	0.0373678	0.0811757	-0.00660719	0.0800251	0.00670143	0.0771391	0.787888	0.135931	-0.122397	0.0501485	0.128164	0.0478616	0.029509	0.0398323	-0.00532655	0.0532515	0.00539858	0.0511803	-0.0162408	0.167363	0.0173714	0.16143	FALSE
chr22	42090052	G	A	chr22_42090052_G_A	-0.015261	0.544691	0.0229897	0.536325	0.0120219	0.49716	-0.000238751	0.553316	0.000296218	0.542866	0.801418	0.125488	-0.0127737	0.353514	0.0186966	0.346009	0.00966403	0.232605	-0.000196294	0.398665	0.000240335	0.390631	-0.00134652	0.693436	0.0023056	0.682068	FALSE
chr22	42090719	G	A	chr22_42090719_G_A	0.0533853	0.257532	0.0533853	0.270032	0.012988	0.455512	0.000670952	0.303574	0.000670952	0.315773	0.987857	0.00029564	0.0527126	0.115063	0.0527126	0.122015	0.012836	0.157567	0.000662786	0.175833	0.000662786	0.183892	0.000946377	0.825609	0.000946377	0.842922	FALSE
chr22	42120201	A	C	chr22_42120201_A_C	0.205621	0.0398741	0.205621	0.0430457	0.0445508	0.0507183	0.0094464	0.0397694	0.0094464	0.0422875	0.722619	0.185105	0.150766	0.0267862	0.150766	0.0288894	0.0323304	0.0299068	0.00695655	0.0280868	0.00695655	0.0300961	0.0322991	0.0591528	0.0322991	0.0627865	TRUE
chr22	42120225	A	G	chr22_42120225_A_G	-0.111848	0.116049	0.120212	0.111233	0.0347564	0.0964053	-0.00480773	0.100183	0.00490392	0.0968358	0.705386	0.197485	-0.0785811	0.0783308	0.0845587	0.0749291	0.0243533	0.0576881	-0.00336413	0.0737935	0.00343287	0.0713098	-0.020101	0.135161	0.0213872	0.129893	FALSE
chr22	42120362	C	T	chr22_42120362_C_T	-0.000718953	0.466149	0.0269478	0.465407	0.00721236	0.802424	-1.16165e-05	0.595347	0.000194248	0.593679	0.763907	0.155932	0.000324814	0.297707	0.0206802	0.297832	0.00549042	0.403892	-2.48805e-06	0.433629	0.000148827	0.432562	-0.000787589	0.571675	0.00359814	0.568338	FALSE
chr22	42120618	T	C	chr22_42120618_T_C	0.0195404	0.528571	0.0201322	0.542698	0.00983992	0.623565	0.000186086	0.56424	0.000192567	0.579607	0.835349	0.0966175	0.016451	0.317236	0.0169294	0.328688	0.00821289	0.274996	0.000156702	0.389163	0.000161941	0.40123	0.00164187	0.729125	0.00169586	0.741938	FALSE
chr22	42127407	T	G	chr22_42127407_T_G	0.0101356	0.40918	0.0348049	0.412997	0.0120879	0.494944	8.13709e-05	0.440604	0.000457543	0.443016	0.148292	0.781643	0.00156561	0.594551	0.0050977	0.598305	0.00174494	0.744988	1.12282e-05	0.577812	6.50279e-05	0.581344	0.00244851	0.349872	0.00812678	0.353256	FALSE
chr22	42127803	C	T	chr22_42127803_C_T	-0.00450125	0.751232	0.0100124	0.745072	0.00812676	0.732082	-4.5761e-05	0.771966	8.12443e-05	0.765427	0.0870159	0.882163	-0.000450265	0.866167	0.000909387	0.860366	0.000686549	0.900564	-4.21377e-06	0.87049	7.17718e-06	0.86519	-0.000787589	0.710113	0.00213729	0.705738	FALSE
chr22	42129130	C	G	chr22_42129130_C_G	0.209521	0.0370455	0.209521	0.0398959	0.0702734	0.0161433	0.0148641	0.0236742	0.0148641	0.0251305	0.689326	0.208292	0.144419	0.0271769	0.144419	0.0292633	0.0482629	0.0116059	0.010206	0.017606	0.010206	0.0188922	0.0382298	0.0447022	0.0382298	0.0473588	TRUE
chr22	42130692	G	A	chr22_42130692_G_A	0.0024573	0.843218	0.00528259	0.851327	0.0075343	0.778017	1.81664e-05	0.84605	3.99637e-05	0.854776	0.0297013	0.96223	4.19681e-05	0.953484	0.000144994	0.961953	0.000221138	0.969177	2.94143e-07	0.953663	1.089e-06	0.962356	0.000265176	0.87654	0.000690728	0.884573	FALSE
chr22	42138267	G	C	chr22_42138267_G_C	-0.0139916	0.476299	0.0275052	0.473258	0.0178599	0.282083	-0.000259516	0.409197	0.000508559	0.408389	0.0990044	0.864501	-0.00191354	0.707497	0.00310362	0.703174	0.00177625	0.739909	-3.53948e-05	0.611112	5.72668e-05	0.607556	-0.00328215	0.436549	0.00608317	0.433033	FALSE
chr22	42138591	C	T	chr22_42138591_C_T	-0.0268758	0.474524	0.0268758	0.458276	0.0111351	0.547706	-0.000303332	0.496651	0.000303332	0.479694	0.123331	0.824624	-0.00341348	0.672193	0.00341348	0.655188	0.00137937	0.795656	-3.86977e-05	0.65229	3.86977e-05	0.634493	-0.00639122	0.409008	0.00639122	0.394101	FALSE
chr22	42138592	G	A	chr22_42138592_G_A	-0.0289882	0.457881	0.0289882	0.442223	0.0106564	0.574472	-0.000320488	0.504429	0.000320488	0.487539	0.12338	0.824663	-0.00370411	0.667892	0.00370411	0.650576	0.00132649	0.804483	-4.15078e-05	0.659368	4.15078e-05	0.640652	-0.00688347	0.395403	0.00688347	0.380565	FALSE
chr22	42138673	C	T	chr22_42138673_C_T	-0.0244014	0.502079	0.0244014	0.486226	0.0116541	0.518255	-0.000276964	0.508707	0.000276964	0.490306	0.137946	0.800362	-0.00328385	0.670071	0.00328385	0.653528	0.00161049	0.762921	-3.74651e-05	0.646568	3.74651e-05	0.62807	-0.00598314	0.421782	0.00598314	0.406931	FALSE
chr22	42138789	G	A	chr22_42138789_G_A	0.0137515	0.646279	0.0137515	0.664858	0.00714136	0.798331	0.000112308	0.691851	0.000112308	0.712178	0.164725	0.755584	0.00232826	0.715712	0.00232826	0.733066	0.00122691	0.818078	1.97957e-05	0.742109	1.97957e-05	0.760016	0.00333296	0.571646	0.00333296	0.590012	FALSE
chr22	42138945	A	G	chr22_42138945_A_G	0.0072542	0.715674	0.0102249	0.728099	0.00688282	0.825534	4.85813e-05	0.760728	7.11021e-05	0.774082	0.200365	0.697287	0.00137182	0.732912	0.00210743	0.744609	0.00138315	0.792876	9.06024e-06	0.768839	1.46369e-05	0.781431	0.00194515	0.631994	0.00267876	0.64375	FALSE
chr22	42139625	G	A	chr22_42139625_G_A	-0.0318499	0.430776	0.0318499	0.415891	0.011521	0.526957	-0.000386882	0.454641	0.000386882	0.438607	0.20628	0.685236	-0.00631468	0.547757	0.00631468	0.531541	0.0023771	0.662054	-7.63774e-05	0.540746	7.63774e-05	0.522577	-0.00786478	0.351503	0.00786478	0.337795	FALSE
chr22	42144550	G	A	chr22_42144550_G_A	-0.0120433	0.669543	0.0147655	0.657353	0.00983592	0.623348	-9.71105e-05	0.696447	0.000132184	0.683493	0.0513219	0.934947	-0.000923329	0.877088	0.000997656	0.865907	0.000480544	0.931829	-7.7785e-06	0.873155	8.73613e-06	0.861499	-0.00227543	0.680636	0.00260571	0.668263	FALSE
chr22	42144666	C	T	chr22_42144666_C_T	0.00786122	0.556061	0.0200423	0.562416	0.0109659	0.55211	7.83954e-05	0.550643	0.000255298	0.556656	0.064884	0.914871	0.000912166	0.797338	0.0014551	0.804415	0.000709119	0.893871	1.02977e-05	0.764868	1.82682e-05	0.772263	0.00177049	0.543325	0.00393636	0.549195	FALSE
chr22	42144667	A	G	chr22_42144667_A_G	0.0944825	0.134379	0.0944825	0.141608	0.0245094	0.1691	0.00243288	0.13555	0.00243288	0.141122	0.0816838	0.889052	0.00860557	0.468941	0.00860557	0.485009	0.00205669	0.703945	0.000221659	0.348716	0.000221659	0.362151	0.0197104	0.129933	0.0197104	0.136443	FALSE
chr22	42148767	G	A	chr22_42148767_G_A	-0.0324737	0.422222	0.0324737	0.407732	0.0155574	0.34932	-0.000509022	0.395449	0.000509022	0.381701	0.162048	0.759367	-0.0054137	0.589066	0.0054137	0.57379	0.00245687	0.653062	-8.30414e-05	0.529853	8.30414e-05	0.513347	-0.00808073	0.353993	0.00808073	0.341156	FALSE
chr22	42149230	G	A	chr22_42149230_G_A	-0.041596	0.360622	0.041596	0.348219	0.0121189	0.497169	-0.000620011	0.398502	0.000620011	0.385245	0.367088	0.471685	-0.0171689	0.360646	0.0171689	0.347783	0.00455671	0.476126	-0.000257996	0.389674	0.000257996	0.377158	-0.0105928	0.283401	0.0105928	0.272315	FALSE
chr22	42150861	G	A	chr22_42150861_G_A	-0.00657389	0.670777	0.0133499	0.66456	0.00683286	0.829838	-3.11659e-05	0.735401	9.42978e-05	0.730553	0.0832558	0.884575	-0.000664857	0.828632	0.0011567	0.823517	0.00055438	0.91915	-3.32299e-06	0.852676	7.86343e-06	0.847602	-0.00140369	0.635987	0.00277562	0.630521	FALSE
chr22	42151238	C	T	chr22_42151238_C_T	0.0166424	0.601802	0.0167862	0.6169	0.00802827	0.738832	0.000178539	0.643734	0.000179333	0.661204	0.0623259	0.917794	0.00106491	0.824309	0.00107449	0.839259	0.000506645	0.925724	1.16743e-05	0.817727	1.17272e-05	0.833989	0.00324722	0.595116	0.00327897	0.608746	FALSE
chr22	42151326	A	G	chr22_42151326_A_G	-0.101863	0.134597	0.101863	0.128058	0.0279143	0.138251	-0.00316121	0.127179	0.00316121	0.122743	0.0576877	0.92437	-0.00613791	0.559481	0.00613791	0.542879	0.00171621	0.744991	-0.000197266	0.399899	0.000197266	0.384656	-0.0177922	0.157503	0.0177922	0.149418	FALSE
chr22	42151418	C	T	chr22_42151418_C_T	0.0184152	0.559724	0.0184152	0.577096	0.00828769	0.722402	0.000166568	0.606219	0.000166568	0.624958	0.05959	0.921534	0.00110498	0.807247	0.00110498	0.823717	0.000502331	0.92676	9.94482e-06	0.807553	9.94482e-06	0.824901	0.0034727	0.550894	0.0034727	0.568303	FALSE
chr22	42151748	A	G	chr22_42151748_A_G	-0.00947048	0.76332	0.00947048	0.746087	0.00604463	0.887664	-5.61469e-05	0.822704	5.61469e-05	0.804796	0.195775	0.701751	-0.00187907	0.770495	0.00187907	0.753968	0.00116078	0.826644	-1.09306e-05	0.822627	1.09306e-05	0.805341	-0.00227702	0.691809	0.00227702	0.674772	FALSE
chr22	42153254	G	T	chr22_42153254_G_T	-0.0034358	0.694408	0.0121806	0.689131	0.0116695	0.519661	-3.9547e-05	0.658404	0.000140987	0.650311	0.625466	0.24764	-0.00166289	0.503144	0.00790179	0.496382	0.00726439	0.315822	-1.89269e-05	0.511614	9.12988e-05	0.503226	-0.000806644	0.685321	0.00224844	0.679444	FALSE
chr22	42156869	C	T	chr22_42156869_C_T	0.125391	0.0915133	0.125391	0.097208	0.0377399	0.0762696	0.00504744	0.0772101	0.00504744	0.0806934	0.112613	0.830131	0.0166048	0.33625	0.0166048	0.349985	0.00448704	0.476692	0.000681493	0.203777	0.000681493	0.213546	0.02778	0.0821849	0.02778	0.0872961	FALSE
chr22	42169194	G	A	chr22_42169194_G_A	0.435928	0.00782361	0.435928	0.00864826	0.0832948	0.00976961	0.0370864	0.00742211	0.0370864	0.00827499	0.666591	0.220776	0.290454	0.00757473	0.290454	0.0080532	0.0550304	0.00807879	0.0244918	0.00634558	0.0244918	0.00692685	0.0896565	0.00778921	0.0896565	0.00883117	TRUE
chr22	42174452	G	A	chr22_42174452_G_A	-0.0209593	0.543423	0.0209593	0.526836	0.0173655	0.295065	-0.000352299	0.453408	0.000352299	0.437792	0.647173	0.233313	-0.0135184	0.37444	0.0135184	0.359591	0.0112084	0.188938	-0.000226748	0.339849	0.000226748	0.325545	-0.00432856	0.517422	0.00432856	0.501104	FALSE
chr22	42183514	T	C	chr22_42183514_T_C	0.0251898	0.458236	0.0251898	0.476208	0.0131573	0.443577	0.000324636	0.437745	0.000324636	0.454537	0.556127	0.293954	0.0141562	0.337457	0.0141562	0.351019	0.00734274	0.311132	0.000183612	0.345863	0.000183612	0.360703	0.00586405	0.397597	0.00586405	0.413911	FALSE
chr22	42202532	T	C	chr22_42202532_T_C	-0.0170045	0.611698	0.0173016	0.598642	0.008319	0.721692	-0.000146424	0.667901	0.000149118	0.654479	0.66991	0.215986	-0.0112776	0.435842	0.0114815	0.424595	0.00561224	0.400058	-9.77887e-05	0.521165	9.96373e-05	0.508145	-0.00330756	0.599742	0.00334884	0.588013	FALSE
chr22	42202945	T	G	chr22_42202945_T_G	0.102925	0.133092	0.108324	0.139253	0.0231704	0.188095	0.00277604	0.150565	0.00290096	0.154968	0.515622	0.324931	0.0543308	0.126872	0.0575971	0.133275	0.0123062	0.175683	0.00151199	0.135159	0.00158757	0.139313	0.0241501	0.104715	0.025268	0.109079	FALSE
chr22	42207863	G	A	chr22_42207863_G_A	-0.0690995	0.205367	0.0690995	0.195914	0.0228792	0.191	-0.00161875	0.186794	0.00161875	0.179485	0.23298	0.644095	-0.0162454	0.337438	0.0162454	0.323889	0.00524588	0.422959	-0.000375026	0.272008	0.000375026	0.260127	-0.0173809	0.152821	0.0173809	0.145207	FALSE
chr22	42216291	G	A	chr22_42216291_G_A	-0.0797387	0.183445	0.0797387	0.17552	0.0204369	0.227324	-0.00175162	0.187508	0.00175162	0.180739	0.100527	0.85865	-0.00847525	0.498319	0.00847525	0.482272	0.00211611	0.700113	-0.00019146	0.401402	0.00019146	0.386919	-0.0169887	0.166483	0.0169887	0.158198	FALSE
chr22	42216402	T	C	chr22_42216402_T_C	-0.00728767	0.787099	0.0085008	0.772824	0.00780305	0.760585	-5.54434e-05	0.809239	6.44259e-05	0.794675	0.0883831	0.876906	-0.000519562	0.893827	0.000671807	0.881146	0.000709053	0.898362	-4.27459e-06	0.896867	5.40187e-06	0.884269	-0.00143862	0.752931	0.00174349	0.739702	FALSE
chr22	42217479	G	T	chr22_42217479_G_T	0.00575101	0.765125	0.008048	0.777959	0.00832144	0.722597	4.13414e-05	0.782338	6.21507e-05	0.795747	0.278783	0.575921	0.00150794	0.716374	0.00229348	0.727512	0.00232919	0.668299	1.06747e-05	0.738862	1.77913e-05	0.750516	0.00145768	0.684269	0.00208648	0.698237	FALSE
chr22	42218356	T	C	chr22_42218356_T_C	-0.0187438	0.593385	0.0187438	0.575565	0.0072163	0.800511	-0.00015006	0.666195	0.00015006	0.64733	0.0613224	0.917783	-0.0011102	0.841707	0.0011102	0.825813	0.000440512	0.937862	-8.78733e-06	0.855269	8.78733e-06	0.839134	-0.00345364	0.587276	0.00345364	0.571257	FALSE
chr22	42218395	G	C	chr22_42218395_G_C	0.00799258	0.621387	0.0162875	0.632987	0.0178482	0.281758	0.000129235	0.539323	0.000302384	0.548773	0.0572654	0.923534	0.000539861	0.844908	0.00100567	0.85664	0.00103127	0.844792	8.78033e-06	0.772295	1.85036e-05	0.783805	0.00141163	0.619141	0.00300904	0.628532	FALSE
chr22	42219048	C	G	chr22_42219048_C_G	0.00270602	0.850701	0.0047753	0.860178	0.00539036	0.937636	1.50512e-05	0.890381	2.52597e-05	0.899993	0.021095	0.974492	2.453e-05	0.96307	9.61271e-05	0.971778	0.000112498	0.984376	1.49611e-07	0.969634	5.02825e-07	0.978351	0.000223891	0.900978	0.000512886	0.909687	FALSE
chr22	42254657	C	T	chr22_42254657_C_T	-0.0042756	0.7412	0.0101257	0.733037	0.0174197	0.300488	-4.69381e-05	0.629371	0.000170208	0.62002	0.0412023	0.948491	-0.00025008	0.923961	0.000444877	0.914799	0.000699258	0.899659	-3.13805e-06	0.867402	7.24268e-06	0.85892	-0.00067485	0.769188	0.00158947	0.760281	FALSE
chr22	42255961	G	A	chr22_42255961_G_A	-0.00745279	0.808803	0.00745279	0.790784	0.00536317	0.934997	-4.01106e-05	0.868996	4.01106e-05	0.851153	0.196853	0.700829	-0.00138509	0.818679	0.00138509	0.801585	0.00105238	0.842942	-7.41849e-06	0.867655	7.41849e-06	0.850638	-0.00194833	0.734974	0.00194833	0.717047	FALSE
chr22	42256068	G	A	chr22_42256068_G_A	-0.00911107	0.772192	0.00911107	0.75488	0.00890934	0.683831	-7.73439e-05	0.793097	7.73439e-05	0.77548	0.164819	0.75154	-0.00130132	0.82982	0.00130132	0.813563	0.00148647	0.775762	-1.1123e-05	0.830614	1.1123e-05	0.813611	-0.00237865	0.70731	0.00237865	0.689848	FALSE
chr22	42257032	T	C	chr22_42257032_T_C	0.0416874	0.333512	0.0416874	0.346947	0.0157922	0.341699	0.000688766	0.331088	0.000688766	0.343512	0.246935	0.622156	0.011771	0.412641	0.011771	0.427169	0.00394988	0.511115	0.000196161	0.384224	0.000196161	0.399206	0.0109834	0.260897	0.0109834	0.272446	FALSE
chr22	42270063	A	G	chr22_42270063_A_G	0.000206345	0.725659	0.0100424	0.72973	0.0122446	0.487888	-6.34829e-06	0.660437	0.000129525	0.665186	0.929535	0.0166994	0.000254552	0.442182	0.00932194	0.446243	0.0113736	0.18493	-5.15999e-06	0.440655	0.000120138	0.445385	-5.55758e-05	0.914738	0.000458898	0.920199	FALSE
chr22	42278275	C	T	chr22_42278275_C_T	-0.1582	0.068177	0.1582	0.0638954	0.0219564	0.203152	-0.00357236	0.101809	0.00357236	0.098462	0.605097	0.260446	-0.0959756	0.0587557	0.0959756	0.0548549	0.0131843	0.152517	-0.00214952	0.0856404	0.00214952	0.0817543	-0.0338838	0.0616206	0.0338838	0.0583093	FALSE
chr22	42278344	A	T	chr22_42278344_A_T	-0.0911716	0.148934	0.0911716	0.14113	0.0150992	0.368344	-0.00138936	0.202211	0.00138936	0.195001	0.607793	0.258571	-0.0562252	0.114997	0.0562252	0.108925	0.00931309	0.241188	-0.000868583	0.161974	0.000868583	0.155194	-0.0191006	0.136554	0.0191006	0.129395	FALSE
chr22	42284195	T	C	chr22_42284195_T_C	0.0930364	0.132956	0.0930364	0.139973	0.0187767	0.264147	0.00182927	0.161028	0.00182927	0.167825	0.702682	0.197586	0.0660734	0.0854378	0.0660734	0.0910508	0.0132967	0.151724	0.00130797	0.115864	0.00130797	0.120945	0.0156946	0.156105	0.0156946	0.164636	FALSE
chr22	42286551	T	C	chr22_42286551_T_C	-0.0108978	0.674451	0.0134687	0.66076	0.00929908	0.651558	-9.08631e-05	0.684298	0.000123252	0.670374	0.591986	0.270915	-0.00653908	0.49072	0.00812997	0.478805	0.00564982	0.401026	-5.60129e-05	0.537405	7.60551e-05	0.525405	-0.00216746	0.640662	0.0027391	0.628229	FALSE
chr22	42293992	T	A	chr22_42293992_T_A	-0.00804367	0.714406	0.0113612	0.703696	0.0109585	0.552831	-7.90098e-05	0.682279	0.000117321	0.670912	0.556921	0.295135	-0.0046132	0.535647	0.00642866	0.526028	0.00602637	0.373017	-4.45165e-05	0.547505	6.54817e-05	0.536539	-0.00163075	0.664902	0.00248503	0.654011	FALSE
chr22	42294256	A	G	chr22_42294256_A_G	0.285814	0.0213338	0.285814	0.0230434	0.0358073	0.0806661	0.0106857	0.0353183	0.0106857	0.0369738	0.670135	0.219302	0.191542	0.017446	0.191542	0.0184541	0.0240326	0.0549799	0.00716125	0.0270902	0.00716125	0.0286342	0.056265	0.0225891	0.056265	0.0244578	TRUE
chr22	42300294	G	A	chr22_42300294_G_A	-0.00666797	0.790612	0.00813449	0.778761	0.00827199	0.726372	-5.82952e-05	0.790671	6.96274e-05	0.778166	0.62311	0.248836	-0.00397274	0.606603	0.00492371	0.594827	0.00514247	0.423781	-3.4747e-05	0.64442	4.20954e-05	0.631365	-0.00145768	0.754364	0.00171809	0.742585	FALSE
chr22	42300866	C	T	chr22_42300866_C_T	-0.0363384	0.416447	0.0363384	0.401745	0.0145252	0.391664	-0.000449028	0.438751	0.000449028	0.423349	0.388296	0.445974	-0.0135689	0.414618	0.0135689	0.399534	0.0057967	0.391217	-0.00016718	0.42354	0.00016718	0.406975	-0.00912397	0.340884	0.00912397	0.327373	FALSE
chr22	42301210	A	G	chr22_42301210_A_G	-0.000582663	0.655033	0.0134995	0.654165	0.00645195	0.854383	-8.85966e-06	0.730044	8.65044e-05	0.72858	0.302288	0.549778	0.00029214	0.620228	0.00399728	0.621424	0.00192481	0.7216	7.85212e-07	0.692641	2.51569e-05	0.69292	-0.000296934	0.565746	0.00345047	0.564303	FALSE
chr22	42308676	T	A	chr22_42308676_T_A	0.00383198	0.850879	0.00502017	0.860571	0.0046697	0.972592	1.65527e-05	0.903746	2.24679e-05	0.914739	0.328788	0.512015	0.00125968	0.783849	0.00166199	0.792015	0.00153417	0.7713	5.42991e-06	0.852181	7.43363e-06	0.859525	0.000987662	0.788298	0.00131477	0.79638	FALSE
chr22	42313880	G	A	chr22_42313880_G_A	0.0133944	0.559611	0.020896	0.565559	0.0129522	0.457534	0.000230704	0.528183	0.000317927	0.532611	0.737428	0.175402	0.010334	0.360031	0.0157397	0.365802	0.00961725	0.232918	0.000177962	0.376444	0.000241229	0.380806	0.00169268	0.624534	0.00291853	0.631037	FALSE
chr22	42313894	C	T	chr22_42313894_C_T	-0.0289878	0.446893	0.0289878	0.431583	0.0102761	0.595754	-0.000285519	0.498537	0.000285519	0.480682	0.73329	0.178298	-0.0213067	0.276274	0.0213067	0.263821	0.00755056	0.302816	-0.000210262	0.349055	0.000210262	0.335324	-0.00449529	0.507066	0.00449529	0.489863	FALSE
chr22	42314046	G	A	chr22_42314046_G_A	0.00415763	0.698648	0.0117336	0.700175	0.00754665	0.777418	2.34779e-05	0.738846	8.67706e-05	0.740157	0.745045	0.170101	0.00304776	0.470425	0.00876096	0.47094	0.00564246	0.395368	1.72399e-05	0.554322	6.50358e-05	0.55424	0.000700256	0.749646	0.00166886	0.749927	FALSE
chr22	42314086	G	C	chr22_42314086_G_C	-0.0434417	0.327313	0.0434417	0.31411	0.017745	0.283202	-0.000785012	0.295742	0.000785012	0.284517	0.74702	0.168136	-0.0324263	0.198277	0.0324263	0.188698	0.0132712	0.150021	-0.000586689	0.205452	0.000586689	0.195871	-0.00615939	0.414823	0.00615939	0.399566	FALSE
chr22	42314586	C	A	chr22_42314586_C_A	0.025451	0.460919	0.025451	0.47754	0.00548037	0.91555	0.000152249	0.61666	0.000152249	0.635474	0.778133	0.141527	0.0201061	0.272142	0.0201061	0.284957	0.00431365	0.486703	0.000121363	0.434778	0.000121363	0.45177	0.00282484	0.60098	0.00282484	0.617295	FALSE
chr22	42314600	A	G	chr22_42314600_A_G	0.0198549	0.541004	0.0198549	0.558004	0.00591806	0.901217	0.000120129	0.658878	0.000120129	0.677839	0.776385	0.143095	0.0156435	0.324972	0.0156435	0.338951	0.00460496	0.460796	9.48762e-05	0.469019	9.48762e-05	0.485512	0.00238976	0.650226	0.00238976	0.667108	FALSE
chr22	42314876	C	T	chr22_42314876_C_T	-0.256426	0.0295667	0.256426	0.0276142	0.0448384	0.0501978	-0.0117584	0.0337724	0.0117584	0.0322478	0.705176	0.193771	-0.182291	0.0212519	0.182291	0.0199589	0.0317409	0.0314787	-0.00840558	0.0252393	0.00840558	0.0238071	-0.0445432	0.0389627	0.0445432	0.0364934	TRUE
chr22	42315049	A	C	chr22_42315049_A_C	-0.0699411	0.247464	0.0699411	0.237507	0.011497	0.524329	-0.000889698	0.336339	0.000889698	0.324393	0.630241	0.244049	-0.0432525	0.185397	0.0432525	0.176345	0.00722773	0.317021	-0.00055156	0.261775	0.00055156	0.250607	-0.0147054	0.234527	0.0147054	0.225005	FALSE
chr22	42317038	T	C	chr22_42317038_T_C	0.0476517	0.274918	0.0476517	0.286602	0.00855231	0.708118	0.000411271	0.388439	0.000411271	0.404195	0.589677	0.270684	0.0280448	0.200871	0.0280448	0.211176	0.00502925	0.431177	0.000241479	0.300722	0.000241479	0.314231	0.0105086	0.24052	0.0105086	0.251884	FALSE
chr22	42324917	G	T	chr22_42324917_G_T	0.00344229	0.740956	0.00919939	0.745808	0.0135197	0.427277	3.72514e-05	0.682436	0.000111604	0.688331	0.322357	0.521849	0.000701974	0.675969	0.00311568	0.680375	0.00435839	0.482864	7.36646e-06	0.638323	3.8338e-05	0.643327	0.000976547	0.659198	0.0024501	0.66322	FALSE
chr22	42325004	A	G	chr22_42325004_A_G	-0.0502644	0.289402	0.0502644	0.277399	0.0134602	0.432654	-0.000698518	0.323122	0.000698518	0.311591	0.387742	0.446512	-0.0197076	0.298637	0.0197076	0.286545	0.00528369	0.417524	-0.000279258	0.318581	0.000279258	0.306328	-0.0129396	0.219419	0.0129396	0.2095	FALSE
chr22	42325038	A	G	chr22_42325038_A_G	0.582101	0.00335013	0.582101	0.00385572	0.0868206	0.00846811	0.0507422	0.00432126	0.0507422	0.00503864	0.5525	0.299347	0.322472	0.0057992	0.322472	0.00628701	0.0479637	0.0117769	0.028111	0.00524537	0.028111	0.00575633	0.14084	0.00208283	0.14084	0.0025368	TRUE
chr22	42327897	C	T	chr22_42327897_C_T	-0.273385	0.0288987	0.273385	0.0268029	0.0462856	0.0470989	-0.0136568	0.0326784	0.0136568	0.0310475	0.489001	0.348626	-0.134271	0.0384754	0.134271	0.0359755	0.0225818	0.0627198	-0.00668179	0.035584	0.00668179	0.03355	-0.0683392	0.019557	0.0683392	0.0177867	TRUE
chr22	42333034	C	T	chr22_42333034_C_T	0.00241391	0.532514	0.0217482	0.53024	0.00745742	0.777124	-9.57133e-06	0.624134	0.000168776	0.620348	0.31178	0.534051	0.00101694	0.531269	0.00652238	0.528564	0.00228636	0.673521	-8.31804e-08	0.604221	4.96198e-05	0.599811	0.000319164	0.450933	0.00537815	0.448189	FALSE
chr22	42333090	C	T	chr22_42333090_C_T	-0.300149	0.0220368	0.300149	0.0201424	0.0716991	0.0149806	-0.021677	0.0173995	0.021677	0.016087	0.305253	0.543036	-0.0905286	0.0619365	0.0905286	0.0582514	0.021784	0.0652702	-0.00650482	0.0315347	0.00650482	0.0295013	-0.0771472	0.0136683	0.0771472	0.0123554	TRUE
chr22	42344073	T	C	chr22_42344073_T_C	0.0115727	0.660872	0.0143561	0.670097	0.010298	0.595198	0.000129292	0.660243	0.000158866	0.668591	0.791545	0.131241	0.0089555	0.444956	0.0111401	0.452014	0.00811425	0.279233	9.98071e-05	0.48201	0.000122942	0.488445	0.00141004	0.743292	0.0017562	0.750111	FALSE
chr22	42344166	C	G	chr22_42344166_C_G	0.00531355	0.565415	0.019565	0.570977	0.0190671	0.256306	5.35135e-05	0.467891	0.000386147	0.473455	0.770437	0.147207	0.00482103	0.371338	0.015163	0.37653	0.0145396	0.13169	5.55146e-05	0.332028	0.000296891	0.335211	0.00018737	0.667341	0.00237229	0.672601	FALSE
chr22	42368770	C	T	chr22_42368770_C_T	0.0193478	0.509159	0.0220023	0.522319	0.0067651	0.836587	0.000113824	0.632453	0.000136519	0.647133	0.910721	0.0299334	0.0177132	0.278359	0.0201192	0.287965	0.00615626	0.366211	0.000104168	0.420914	0.000124737	0.432803	0.00100037	0.804753	0.0011274	0.81789	FALSE
chr22	42369361	G	C	chr22_42369361_G_C	0.0957594	0.0823071	0.139812	0.085097	0.0398207	0.0661217	0.00288566	0.0690894	0.00540188	0.0707739	0.959063	0.0034717	0.0917897	0.0348366	0.133893	0.0365303	0.0381542	0.0210798	0.0027625	0.0380645	0.00516739	0.0394204	0.00305191	0.476161	0.00465567	0.484349	TRUE
chr22	42369362	C	G	chr22_42369362_C_G	-0.332963	0.0196687	0.332963	0.0179417	0.0407768	0.0613127	-0.0139328	0.0314647	0.0139328	0.0296128	0.955219	0.00437495	-0.318594	0.00771137	0.318594	0.00712547	0.0389569	0.0194576	-0.0133351	0.0171925	0.0133351	0.0159548	-0.0116725	0.246569	0.0116725	0.236168	TRUE
chr22	42396894	G	A	chr22_42396894_G_A	-0.0770446	0.107138	0.114741	0.103875	0.0218511	0.201457	-0.00165404	0.131038	0.00246715	0.128384	0.615383	0.250517	-0.0422076	0.0867563	0.0703941	0.0836977	0.0133689	0.148043	-0.00089705	0.106838	0.00150503	0.104021	-0.0193229	0.100014	0.0244994	0.0972759	FALSE
chr22	42396955	A	G	chr22_42396955_A_G	-0.0210831	0.238508	0.0665389	0.239062	0.0380597	0.0729922	-0.00140369	0.156455	0.00286816	0.1577	0.661384	0.219037	-0.0108207	0.168496	0.044679	0.169395	0.0250188	0.0520136	-0.000805649	0.119085	0.00190414	0.1203	-0.00645791	0.24902	0.0125998	0.248137	FALSE
chr22	42397116	C	T	chr22_42397116_C_T	-0.00398744	0.784002	0.00815411	0.775916	0.0127388	0.461108	-3.81461e-05	0.710322	0.000100701	0.701788	0.735027	0.169168	-0.00277662	0.546945	0.00602155	0.539816	0.00942391	0.237534	-2.59759e-05	0.523168	7.48313e-05	0.51723	-0.000703431	0.807513	0.00123696	0.800411	FALSE
chr22	42397557	G	A	chr22_42397557_G_A	-0.0382473	0.24993	0.0567623	0.243503	0.0166885	0.313537	-0.000649457	0.259238	0.000937392	0.253491	0.681946	0.205433	-0.0234834	0.166906	0.0382515	0.16204	0.0113839	0.186139	-0.000402047	0.192103	0.000631713	0.186154	-0.00852216	0.270839	0.0104594	0.262832	FALSE
chr22	42397839	C	T	chr22_42397839_C_T	-0.0186006	0.586697	0.0186006	0.569881	0.00946523	0.647093	-0.000183457	0.606529	0.000183457	0.587037	0.523175	0.319944	-0.00972455	0.449715	0.00972455	0.433802	0.00494767	0.43797	-9.57501e-05	0.495687	9.57501e-05	0.478903	-0.00428569	0.522026	0.00428569	0.50494	FALSE
chr22	42397867	A	G	chr22_42397867_A_G	0.00821208	0.696557	0.0109885	0.709059	0.0112328	0.541838	0.000100319	0.654413	0.000128958	0.669063	0.492731	0.345066	0.00346389	0.565426	0.0051631	0.576853	0.00548754	0.402293	4.27079e-05	0.553676	6.02354e-05	0.566232	0.00223891	0.614774	0.00282643	0.627257	FALSE
chr22	42438227	G	A	chr22_42438227_G_A	-0.0835954	0.167888	0.0835954	0.160117	0.0210081	0.223002	-0.00192682	0.174583	0.00192682	0.16889	0.816357	0.113833	-0.0688243	0.0936205	0.0688243	0.0879342	0.0172039	0.10291	-0.00159387	0.115727	0.00159387	0.110665	-0.00804262	0.338815	0.00804262	0.324847	FALSE
chr22	42500468	T	C	chr22_42500468_T_C	0.105909	0.111475	0.105909	0.117442	0.0176586	0.288248	0.00185028	0.151923	0.00185028	0.158201	0.95644	0.00419374	0.10135	0.0472359	0.10135	0.0510508	0.0168747	0.102868	0.00176892	0.0883768	0.00176892	0.0920161	0.0035775	0.536386	0.0035775	0.553712	FALSE
chr22	42501023	G	C	chr22_42501023_G_C	0.0144237	0.63843	0.0144237	0.655967	0.00907861	0.667477	0.000150746	0.651724	0.000150746	0.67017	0.811033	0.119103	0.0118346	0.412311	0.0118346	0.427582	0.00737024	0.313844	0.000123446	0.469348	0.000123446	0.486437	0.00131794	0.780374	0.00131794	0.796548	FALSE
chr22	42508772	A	G	chr22_42508772_A_G	0.00399979	0.850262	0.00503509	0.859507	0.00889888	0.677857	4.52607e-05	0.825338	5.12092e-05	0.835957	0.0929117	0.871729	0.000353319	0.897819	0.000445725	0.906336	0.000803038	0.880311	3.85528e-06	0.888376	4.38621e-06	0.896994	0.000847929	0.819131	0.0010607	0.828409	FALSE
chr22	42508774	T	G	chr22_42508774_T_G	0.310608	0.0203412	0.310608	0.0219297	0.0906149	0.00817344	0.0329686	0.0119678	0.0329686	0.0133323	0.16483	0.753956	0.056232	0.117124	0.056232	0.124871	0.0159374	0.124306	0.00623241	0.041754	0.00623241	0.0444032	0.0730775	0.0154136	0.0730775	0.016895	TRUE
chr22	42508882	A	G	chr22_42508882_A_G	0.0333504	0.385556	0.0333504	0.398759	0.0131671	0.443727	0.000437739	0.396214	0.000437739	0.410244	0.101782	0.858111	0.00349838	0.639045	0.00349838	0.656243	0.00133107	0.800901	4.56637e-05	0.594076	4.56637e-05	0.612413	0.00748686	0.340893	0.00748686	0.355136	FALSE
chr22	42508933	C	T	chr22_42508933_C_T	-0.0131533	0.577672	0.0189498	0.565118	0.0125716	0.469668	-0.000149278	0.53882	0.000238079	0.526402	0.108054	0.847562	-0.00139734	0.749701	0.00205507	0.738326	0.00137326	0.792953	-1.60952e-05	0.702782	2.61714e-05	0.690613	-0.00297728	0.518118	0.00426981	0.506071	FALSE
chr22	42509049	G	A	chr22_42509049_G_A	-0.0557064	0.195134	0.0763313	0.189192	0.0200099	0.251398	-0.00142449	0.202638	0.00187093	0.197757	0.122946	0.822613	-0.00607159	0.469939	0.00900253	0.459896	0.00242195	0.662239	-0.000151323	0.384026	0.000214767	0.375872	-0.01216	0.164365	0.0168665	0.159411	FALSE
chr22	42509159	G	A	chr22_42509159_G_A	-0.0114208	0.669783	0.0134138	0.655603	0.013226	0.439729	-0.00014612	0.611774	0.000175088	0.596553	0.152071	0.774814	-0.00171622	0.750517	0.00204311	0.738832	0.0020024	0.706735	-2.16937e-05	0.702086	2.64447e-05	0.688829	-0.0028296	0.600138	0.00324245	0.585757	FALSE
chr22	42509304	A	G	chr22_42509304_A_G	0.012868	0.610641	0.0158649	0.620944	0.0108067	0.564968	0.000147005	0.598323	0.000175021	0.610226	0.250512	0.619101	0.00316882	0.622042	0.00387841	0.632336	0.00271606	0.62434	3.60863e-05	0.611153	4.27196e-05	0.622083	0.0033282	0.516724	0.0041539	0.52674	FALSE
chr22	42509403	A	G	chr22_42509403_A_G	-0.00608755	0.7892	0.00826062	0.779186	0.00709967	0.811202	-4.40781e-05	0.813147	6.00072e-05	0.802933	0.30635	0.540792	-0.00175306	0.721792	0.00252539	0.712889	0.00220316	0.684513	-1.29431e-05	0.757632	1.86045e-05	0.74771	-0.00156565	0.705485	0.00212459	0.695852	FALSE
chr22	42509406	C	G	chr22_42509406_C_G	0.00284342	0.846273	0.00549545	0.850981	0.00625324	0.874185	2.3766e-05	0.876747	3.82004e-05	0.883133	0.307088	0.539906	0.000997588	0.795549	0.00174606	0.801368	0.00191353	0.720082	8.1785e-06	0.833045	1.22491e-05	0.839028	0.000685965	0.784388	0.00141957	0.789723	FALSE
chr22	42509489	C	G	chr22_42509489_C_G	0.00631424	0.681119	0.0125382	0.685011	0.015015	0.371008	0.000129972	0.576509	0.000199562	0.581354	0.34908	0.487067	0.00220107	0.606633	0.00436914	0.610491	0.0051944	0.423175	4.52724e-05	0.541656	6.9471e-05	0.546801	0.00160535	0.58427	0.00323451	0.588578	FALSE
chr22	42510050	C	T	chr22_42510050_C_T	-0.0260006	0.398539	0.0392581	0.397341	0.0262697	0.154729	-0.000982885	0.311051	0.00134249	0.311827	0.385936	0.446779	-0.0113745	0.403346	0.0163434	0.400836	0.0104093	0.214672	-0.000425127	0.313189	0.00056013	0.312645	-0.00710418	0.321923	0.0105086	0.320474	FALSE
chr22	42510298	A	G	chr22_42510298_A_G	0.0399981	0.346919	0.0405009	0.356963	0.0151483	0.371808	0.000720545	0.354233	0.00072656	0.363919	0.286794	0.568684	0.0124267	0.402615	0.0125509	0.414353	0.00445589	0.47241	0.000228783	0.383366	0.000230268	0.395223	0.0108405	0.274335	0.0109484	0.283709	FALSE
chr22	42510423	T	C	chr22_42510423_T_C	0.0412516	0.337349	0.0412516	0.349257	0.0149456	0.373765	0.000652918	0.354011	0.000652918	0.364523	0.20809	0.687534	0.00939944	0.460824	0.00939944	0.476553	0.00316032	0.582233	0.000149686	0.432933	0.000149686	0.448117	0.0106356	0.268289	0.0106356	0.279284	FALSE
chr22	42510673	C	G	chr22_42510673_C_G	0.00904439	0.694967	0.0110951	0.708734	0.00689167	0.813606	6.42141e-05	0.74479	8.06751e-05	0.757813	0.124139	0.824189	0.00128343	0.782966	0.00153492	0.794832	0.000886197	0.870309	9.5046e-06	0.807202	1.15232e-05	0.81978	0.00228496	0.623918	0.00271686	0.637543	FALSE
chr22	42510832	C	T	chr22_42510832_C_T	0.00366277	0.772544	0.00819295	0.775403	0.00947925	0.637711	4.58391e-05	0.778226	7.6473e-05	0.781834	0.109429	0.847002	0.000246094	0.881734	0.000621992	0.882587	0.00111443	0.837447	3.50632e-06	0.877714	6.00988e-06	0.878	0.000698668	0.747613	0.0016641	0.750882	FALSE
chr22	42510855	T	A	chr22_42510855_T_A	-0.0148645	0.65478	0.0148645	0.637356	0.00614251	0.881815	-8.76811e-05	0.751305	8.76811e-05	0.732836	0.105762	0.852106	-0.00185628	0.792397	0.00185628	0.775239	0.000631655	0.910097	-1.08284e-05	0.841204	1.08284e-05	0.823535	-0.0034727	0.592158	0.0034727	0.575618	FALSE
chr22	42510908	A	G	chr22_42510908_A_G	-0.00244759	0.933915	0.00273129	0.924916	0.00670355	0.840771	-1.7599e-05	0.943238	1.9506e-05	0.934532	0.105815	0.852272	-0.000301723	0.945084	0.000322373	0.935832	0.000682501	0.902224	-2.11815e-06	0.953012	2.25696e-06	0.943439	-0.000497007	0.916363	0.000554171	0.907245	FALSE
chr22	42510917	T	G	chr22_42510917_T_G	-0.0134367	0.685862	0.0134367	0.66805	0.00749327	0.783144	-0.000105231	0.730099	0.000105231	0.710515	0.10517	0.853393	-0.00141559	0.821155	0.00141559	0.805364	0.000796719	0.885163	-1.11357e-05	0.836033	1.11357e-05	0.819395	-0.00298522	0.630084	0.00298522	0.612683	FALSE
chr22	42510944	G	C	chr22_42510944_G_C	-0.0116891	0.675465	0.0157057	0.667063	0.00847649	0.699649	-0.000185685	0.693702	0.000211504	0.685221	0.100707	0.860019	-0.0013493	0.822674	0.00163328	0.812717	0.000820621	0.878793	-2.05933e-05	0.814099	2.24187e-05	0.802979	-0.00263588	0.627074	0.00349016	0.618701	FALSE
chr22	42510952	C	T	chr22_42510952_C_T	-0.00366758	0.848719	0.00571987	0.837571	0.00642728	0.854887	-1.7729e-05	0.883059	3.49003e-05	0.871858	0.101091	0.859336	-0.000326968	0.903106	0.000554041	0.892457	0.000606508	0.91397	-1.33315e-06	0.923529	3.23305e-06	0.913	-0.000709783	0.814274	0.00121473	0.803131	FALSE
chr22	42511176	A	C	chr22_42511176_A_C	-0.132708	0.0929188	0.132708	0.0871181	0.0523358	0.0359861	-0.00771395	0.0598414	0.00771395	0.0566551	0.149667	0.77856	-0.0225554	0.291602	0.0225554	0.279379	0.00814358	0.293093	-0.00135231	0.150485	0.00135231	0.143905	-0.032107	0.0748811	0.032107	0.0699888	FALSE
chr22	42511335	C	T	chr22_42511335_C_T	0.00775685	0.678129	0.0114656	0.691527	0.0146851	0.38021	0.000109142	0.59534	0.000170473	0.608512	0.219775	0.664738	0.00122403	0.7271	0.00213716	0.737987	0.00319919	0.581108	1.68469e-05	0.663196	3.19472e-05	0.674873	0.00192769	0.6058	0.00285183	0.619313	FALSE
chr22	42511613	T	C	chr22_42511613_T_C	0.0511413	0.257851	0.0511413	0.27018	0.0110995	0.5488	0.000592547	0.326983	0.000592547	0.341042	0.292967	0.559753	0.0135638	0.343817	0.0135638	0.358123	0.00317778	0.581298	0.000154139	0.376851	0.000154139	0.392743	0.0128968	0.196934	0.0128968	0.207424	FALSE
chr22	42511851	C	T	chr22_42511851_C_T	-0.0280836	0.470301	0.0280836	0.453926	0.0131464	0.443413	-0.000363301	0.457265	0.000363301	0.44052	0.33621	0.506307	-0.0101835	0.4586	0.0101835	0.442921	0.00437315	0.478708	-0.000129167	0.452295	0.000129167	0.436754	-0.00737412	0.369583	0.00737412	0.355198	FALSE
chr22	42518925	T	C	chr22_42518925_T_C	0.0466207	0.295432	0.0466207	0.308575	0.0114343	0.529164	0.00054481	0.350532	0.00054481	0.364579	0.76255	0.157094	0.0356135	0.17217	0.0356135	0.181378	0.00872747	0.257868	0.000416597	0.237891	0.000416597	0.248084	0.00623402	0.385231	0.00623402	0.40102	FALSE
chr22	42518931	A	G	chr22_42518931_A_G	-0.00735618	0.353787	0.0407169	0.350217	0.013382	0.435876	-7.85037e-05	0.38869	0.000542029	0.383873	0.761483	0.157952	-0.00597041	0.220268	0.0308135	0.217953	0.0101713	0.213633	-6.42185e-05	0.269381	0.000409386	0.265913	-0.000893977	0.446728	0.00570208	0.441896	FALSE
chr22	42519331	T	C	chr22_42519331_T_C	-0.027487	0.48759	0.027487	0.470644	0.0114266	0.526549	-0.00038055	0.492648	0.00038055	0.477096	0.914058	0.0245641	-0.0250709	0.268068	0.0250709	0.256593	0.010423	0.215873	-0.000346273	0.323509	0.000346273	0.310805	-0.00124172	0.822789	0.00124172	0.80627	FALSE
chr22	42519473	G	A	chr22_42519473_G_A	0.0164289	0.5192	0.0208062	0.530862	0.0101515	0.601496	0.000134334	0.549327	0.000200991	0.560805	0.940312	0.00915302	0.0155552	0.274738	0.0196268	0.283636	0.00952258	0.235816	0.000127094	0.346809	0.000189095	0.355834	0.000609746	0.854188	0.000797116	0.864142	FALSE
chr22	42519542	C	G	chr22_42519542_C_G	-0.00166606	0.864439	0.00487329	0.862743	0.0130959	0.447203	-2.03294e-05	0.805498	6.04721e-05	0.803233	0.951055	0.00545099	-0.00159649	0.610867	0.00462069	0.608812	0.0124783	0.164708	-1.9518e-05	0.585193	5.73679e-05	0.582897	-2.06425e-05	0.966125	0.000176255	0.968181	FALSE
chr22	42520209	C	G	chr22_42520209_C_G	-0.0111933	0.724503	0.0111933	0.707526	0.00714162	0.807076	-8.00355e-05	0.774187	8.00355e-05	0.756097	0.859141	0.0731079	-0.00956222	0.468064	0.00956222	0.45261	0.00612389	0.36831	-6.83812e-05	0.568027	6.83812e-05	0.549781	-0.000957492	0.859852	0.000957492	0.843683	FALSE
chr22	42532847	A	G	chr22_42532847_A_G	-0.000114877	0.788238	0.00778017	0.790052	0.00840912	0.715552	3.46162e-06	0.7889	6.34431e-05	0.792344	0.729724	0.180996	-4.29154e-05	0.560307	0.00563066	0.562694	0.00615165	0.365824	2.87329e-06	0.607342	4.60368e-05	0.610279	-2.06425e-05	0.807586	0.0011798	0.810361	FALSE
chr22	42533259	A	G	chr22_42533259_A_G	0.0168967	0.520094	0.0240253	0.528432	0.0114532	0.524035	0.000269726	0.519534	0.00032559	0.527637	0.884299	0.0512781	0.0149663	0.304246	0.0213684	0.310326	0.0101267	0.218661	0.000239366	0.351608	0.000289518	0.356553	0.00107658	0.779907	0.00141004	0.785519	FALSE
chr22	42537365	G	A	chr22_42537365_G_A	0.00751675	0.642703	0.0141994	0.648882	0.00803395	0.742999	6.62487e-05	0.688446	0.000114866	0.695205	0.632207	0.242698	0.00511936	0.454186	0.00928095	0.459226	0.00508489	0.426679	4.49262e-05	0.531485	7.51965e-05	0.536026	0.00131477	0.624976	0.00280102	0.630526	FALSE
chr22	42552166	C	T	chr22_42552166_C_T	-0.02792	0.313867	0.0447887	0.310847	0.0153188	0.367536	-0.000590174	0.320121	0.000752721	0.317411	0.820517	0.107029	-0.023519	0.175819	0.0371667	0.173015	0.0125161	0.168674	-0.000489592	0.212259	0.00062085	0.210137	-0.00250885	0.521588	0.00413802	0.516401	FALSE
chr22	42552230	T	C	chr22_42552230_T_C	-0.141501	0.0780605	0.160972	0.0746822	0.0488823	0.0434899	-0.00834744	0.059266	0.00897312	0.0573826	0.814326	0.112159	-0.117578	0.0422556	0.133569	0.0401502	0.0400587	0.0197039	-0.00700065	0.0379366	0.00751452	0.0364681	-0.0138177	0.187716	0.0156565	0.181713	TRUE
chr22	42553443	G	A	chr22_42553443_G_A	-0.0136552	0.646971	0.0147981	0.635176	0.00954739	0.641392	-0.000124712	0.662446	0.000137285	0.648529	0.703427	0.196129	-0.00973804	0.43817	0.0105084	0.42747	0.00672463	0.338101	-8.93035e-05	0.491337	9.77789e-05	0.479314	-0.00225162	0.676573	0.00241993	0.665292	FALSE
chr22	42553537	C	G	chr22_42553537_C_G	-0.0100381	0.659309	0.0146262	0.654403	0.0352245	0.0840847	-0.000285288	0.412189	0.000482178	0.409128	0.745644	0.167732	-0.00798728	0.44358	0.0112774	0.438963	0.0261702	0.0466712	-0.000228488	0.289111	0.000369925	0.28659	-0.00114645	0.736655	0.00182924	0.731956	FALSE
chr22	42572216	G	T	chr22_42572216_G_T	-0.00161999	0.698607	0.011254	0.703518	0.0197129	0.240621	-6.66951e-05	0.536263	0.00023522	0.540267	0.478421	0.355233	-0.000561284	0.560061	0.00528033	0.564051	0.00940722	0.236097	-2.74661e-05	0.457691	0.00011007	0.459989	-0.000369976	0.612351	0.00287883	0.616284	FALSE
chr22	42581709	G	C	chr22_42581709_G_C	-0.0157217	0.53389	0.0215377	0.523711	0.0217615	0.206613	-0.000408922	0.392398	0.000487405	0.383377	0.911506	0.0235627	-0.0146026	0.292667	0.0197972	0.284343	0.0198952	0.0789875	-0.000379326	0.244841	0.000449424	0.237786	-0.00067485	0.844612	0.000992426	0.834963	FALSE
chr22	42581901	C	T	chr22_42581901_C_T	0.00377003	0.66846	0.0128308	0.674477	0.006357	0.865453	1.41783e-05	0.749082	7.78319e-05	0.755802	0.925339	0.0155262	0.00322397	0.401184	0.0118445	0.405404	0.00589017	0.381766	1.1546e-05	0.532773	7.19704e-05	0.537667	0.000303285	0.895764	0.000570049	0.902353	FALSE
chr22	42581924	C	G	chr22_42581924_C_G	0.0376421	0.348709	0.0376421	0.364231	0.0181306	0.28751	0.000629195	0.311794	0.000629195	0.325612	0.925798	0.0147522	0.0352097	0.172733	0.0352097	0.182564	0.0167693	0.108677	0.000586762	0.189027	0.000586762	0.19773	0.0014148	0.760888	0.0014148	0.778037	FALSE
chr22	42582069	G	A	chr22_42582069_G_A	0.0383641	0.322658	0.0439733	0.332004	0.0140365	0.404712	0.000505342	0.352593	0.000582834	0.361444	0.926397	0.0145733	0.0349421	0.163385	0.0403471	0.169723	0.013015	0.154382	0.000460868	0.216154	0.000535539	0.222675	0.00194992	0.696389	0.00207377	0.709842	FALSE
chr22	42591820	G	A	chr22_42591820_G_A	-0.0712676	0.222548	0.0712676	0.213242	0.0180205	0.28285	-0.00133521	0.246211	0.00133521	0.236742	0.48683	0.350133	-0.032873	0.211343	0.032873	0.201973	0.00886832	0.25461	-0.000624479	0.222122	0.000624479	0.213745	-0.0183511	0.173745	0.0183511	0.166426	FALSE
chr22	42592111	T	C	chr22_42592111_T_C	0.0731674	0.213287	0.0731674	0.224947	0.0205325	0.227837	0.00173645	0.206999	0.00173645	0.215984	0.526608	0.31627	0.0412765	0.176739	0.0412765	0.18681	0.0110351	0.198947	0.00100506	0.176842	0.00100506	0.185392	0.016271	0.176546	0.016271	0.186305	FALSE
chr22	42614595	G	C	chr22_42614595_G_C	-0.0676448	0.246867	0.0676448	0.236342	0.0176744	0.295363	-0.00143265	0.254716	0.00143265	0.245284	0.988996	0.000227883	-0.0669085	0.115444	0.0669085	0.10887	0.0174854	0.101495	-0.00141643	0.150806	0.00141643	0.14447	-0.00107023	0.846283	0.00107023	0.829608	FALSE
chr22	42614722	C	T	chr22_42614722_C_T	0.0226706	0.493139	0.0226706	0.51077	0.0142261	0.400386	0.000334069	0.449304	0.000334069	0.46529	0.996562	4.47393e-05	0.0226042	0.247516	0.0226042	0.25899	0.0141783	0.139224	0.000333142	0.2698	0.000333142	0.281656	0.000114327	0.960914	0.000114327	0.978136	FALSE
chr22	42614811	G	A	chr22_42614811_G_A	-0.00449495	0.73583	0.00998647	0.730776	0.00999172	0.609825	-3.89217e-05	0.747724	8.61603e-05	0.741134	0.998158	3.28767e-05	-0.00448773	0.453813	0.00996999	0.449663	0.00997168	0.223034	-3.88397e-05	0.516622	8.59978e-05	0.511531	-7.93941e-06	0.98277	3.33455e-05	0.993333	FALSE
