## Supplementary Tables for "Integrating multi-omic QTLs and predictive models reveals regulatory architectures at immune related GWAS loci in CD4+ T cells" (part 27 of 52)

### Sheet: Supplementary Table 1 (continued)
Supplementary Table 1. ChromBPNet Variant Prediction Scores
chr22	42615240	C	T	chr22_42615240_C_T	-0.00109499	0.77471	0.00803971	0.777425	0.00741276	0.78747	-6.40775e-06	0.79229	6.19133e-05	0.794594	0.992843	0.000102784	-0.00109964	0.480157	0.007979	0.482961	0.00734935	0.311086	-6.52309e-06	0.560204	6.13727e-05	0.562473	-2.54061e-05	0.975419	0.000101624	0.981111	FALSE
chr22	42615668	T	C	chr22_42615668_T_C	0.157766	0.0646951	0.157766	0.0681558	0.0294639	0.122701	0.00483676	0.0772507	0.00483676	0.0803972	0.900421	0.0288792	0.142666	0.029665	0.142666	0.0316569	0.0265382	0.0468862	0.00438114	0.0459403	0.00438114	0.0477443	0.00837449	0.302803	0.00837449	0.316562	TRUE
chr22	42621621	T	C	chr22_42621621_T_C	-0.0291195	0.432711	0.0339335	0.420555	0.0124744	0.478663	-0.000406462	0.44796	0.000457823	0.436211	0.779183	0.139849	-0.02295	0.26109	0.0266963	0.252572	0.00962998	0.232815	-0.000319781	0.309854	0.00035975	0.301489	-0.00339807	0.561419	0.00389348	0.548906	FALSE
chr22	42621713	C	T	chr22_42621713_C_T	-0.017291	0.28541	0.0482073	0.283718	0.0175169	0.293649	-0.000191933	0.279816	0.000780744	0.27877	0.788585	0.132908	-0.015089	0.163108	0.0383447	0.160964	0.0137762	0.144067	-0.000170772	0.187217	0.000617417	0.185497	-0.00132112	0.436152	0.0055036	0.432682	FALSE
chr22	42637794	C	T	chr22_42637794_C_T	0.135914	0.0857279	0.135914	0.0907913	0.0425011	0.0590179	0.00655035	0.0695304	0.00655035	0.0722511	0.184026	0.725218	0.0247574	0.237893	0.0247574	0.248583	0.00778863	0.294001	0.00119141	0.139203	0.00119141	0.144879	0.0339457	0.0643573	0.0339457	0.0680871	FALSE
chr22	42639092	G	T	chr22_42639092_G_T	-0.0297878	0.465841	0.0297878	0.449945	0.0189637	0.265345	-0.000532899	0.402944	0.000532899	0.390419	0.215393	0.673617	-0.00735058	0.55563	0.00735058	0.538168	0.00400366	0.507506	-0.000128837	0.482911	0.000128837	0.466641	-0.00748527	0.383268	0.00748527	0.369616	FALSE
chr22	42639338	T	G	chr22_42639338_T_G	0.0629855	0.212112	0.0629855	0.222071	0.0154562	0.3517	0.00095244	0.242746	0.00095244	0.253065	0.260871	0.605123	0.0150519	0.319069	0.0150519	0.332968	0.00405988	0.504904	0.000229497	0.307485	0.000229497	0.320577	0.0162377	0.156213	0.0162377	0.164693	FALSE
chr22	42639340	G	C	chr22_42639340_G_C	-0.0291803	0.437129	0.032188	0.424896	0.0178337	0.282629	-0.000571375	0.377236	0.000618442	0.367315	0.244167	0.628743	-0.00743253	0.517136	0.00792115	0.503584	0.0043928	0.480147	-0.000145912	0.442448	0.000153558	0.429938	-0.00746145	0.354725	0.00820141	0.343529	FALSE
chr22	42639409	C	T	chr22_42639409_C_T	-0.0243793	0.514517	0.0243793	0.497363	0.00762105	0.772224	-0.000195074	0.60361	0.000195074	0.584503	0.254993	0.612995	-0.00658971	0.551923	0.00658971	0.535298	0.00200441	0.711495	-5.42848e-05	0.615769	5.42848e-05	0.597283	-0.00622767	0.419679	0.00622767	0.404135	FALSE
chr22	42639787	G	C	chr22_42639787_G_C	0.0253464	0.459309	0.0253464	0.475599	0.00931599	0.656709	0.000240746	0.506509	0.000240746	0.525108	0.387373	0.446368	0.00986161	0.416882	0.00986161	0.432413	0.00356456	0.544045	9.21408e-05	0.465532	9.21408e-05	0.48213	0.00636582	0.374932	0.00636582	0.389529	FALSE
chr22	42639922	C	G	chr22_42639922_C_G	-0.00224155	0.758306	0.00926554	0.754819	0.00619758	0.880261	-1.47088e-05	0.807309	6.13801e-05	0.803378	0.373146	0.461951	-0.00121054	0.666387	0.00335854	0.661324	0.00229533	0.673323	-8.23238e-06	0.731702	2.21512e-05	0.726574	-0.00061451	0.673128	0.00236753	0.671059	FALSE
chr22	42640773	G	A	chr22_42640773_G_A	-0.100364	0.131745	0.100364	0.125759	0.0212162	0.211678	-0.00214598	0.150088	0.00214598	0.144762	0.134193	0.803147	-0.0142916	0.371235	0.0142916	0.357493	0.00285834	0.611541	-0.000305775	0.302354	0.000305775	0.2908	-0.0237515	0.105967	0.0237515	0.100813	FALSE
chr22	42648566	G	A	chr22_42648566_G_A	0.0262542	0.327843	0.0422132	0.331646	0.0178666	0.303898	0.000736372	0.300068	0.000888601	0.302103	0.379375	0.454022	0.00857231	0.335899	0.0151316	0.339698	0.00650008	0.352101	0.00024981	0.303443	0.000312284	0.30636	0.00664528	0.259311	0.0106817	0.262176	FALSE
chr22	42648759	A	G	chr22_42648759_A_G	0.0935152	0.129128	0.0935152	0.135913	0.0167369	0.315268	0.00163261	0.173264	0.00163261	0.179756	0.642665	0.237355	0.0594288	0.0938542	0.0594288	0.099878	0.0106247	0.202797	0.00102716	0.131836	0.00102716	0.138397	0.0195945	0.122969	0.0195945	0.129829	FALSE
chr22	42649452	G	T	chr22_42649452_G_T	-0.30334	0.0215751	0.30334	0.0201019	0.0789205	0.0114182	-0.0243101	0.0154023	0.0243101	0.0144789	0.926364	0.0178541	-0.281144	0.0090548	0.281144	0.00849041	0.0731389	0.00352201	-0.0225409	0.00833484	0.0225409	0.00769144	-0.0132477	0.208352	0.0132477	0.199146	TRUE
chr22	42649531	T	C	chr22_42649531_T_C	-0.0200632	0.559665	0.0200632	0.545367	0.0115853	0.5237	-0.000212347	0.584252	0.000212347	0.567484	0.925093	0.0185249	-0.0185614	0.33113	0.0185614	0.318416	0.0107222	0.201359	-0.000196626	0.397806	0.000196626	0.382511	-0.000844753	0.867243	0.000844753	0.856521	FALSE
chr22	42649637	C	G	chr22_42649637_C_G	-0.269029	0.0277388	0.269029	0.0256163	0.0638581	0.0211012	-0.0179748	0.0227749	0.0179748	0.0213253	0.919402	0.0223865	-0.247278	0.0119749	0.247278	0.011179	0.0586527	0.00686208	-0.0165037	0.0126377	0.0165037	0.0117299	-0.0127237	0.218597	0.0127237	0.208407	TRUE
chr22	42649689	G	A	chr22_42649689_G_A	-0.0284626	0.452638	0.0284626	0.43715	0.0307852	0.110998	-0.000915522	0.275858	0.000915522	0.265791	0.915502	0.0254457	-0.0259925	0.237952	0.0259925	0.226787	0.0281413	0.0407866	-0.000834999	0.168536	0.000834999	0.16171	-0.00140369	0.794046	0.00140369	0.776531	FALSE
chr22	42649701	G	T	chr22_42649701_G_T	0.0259186	0.504777	0.0259186	0.521378	0.00996809	0.613726	0.00034046	0.53454	0.00034046	0.551179	0.916236	0.0248165	0.0237461	0.287605	0.0237461	0.301085	0.00913641	0.247994	0.000311709	0.355604	0.000311709	0.370532	0.00113375	0.805056	0.00113375	0.823057	FALSE
chr22	42656130	G	T	chr22_42656130_G_T	0.00101581	0.777081	0.00849607	0.777928	0.00644122	0.860337	1.55952e-05	0.818425	5.74816e-05	0.820001	0.414461	0.411501	0.000907275	0.678624	0.00308557	0.679995	0.00264088	0.631362	9.08758e-06	0.736435	2.11236e-05	0.738303	0.000244534	0.696173	0.0021754	0.697912	FALSE
chr22	42661827	T	C	chr22_42661827_T_C	0.0135224	0.522664	0.0218923	0.533409	0.00880899	0.687979	0.000107544	0.583201	0.000196555	0.595204	0.651061	0.232588	0.00915817	0.360667	0.0142962	0.369451	0.0057237	0.390817	7.35756e-05	0.441877	0.000128217	0.45066	0.00269463	0.50196	0.00439049	0.512965	FALSE
chr22	42662490	A	G	chr22_42662490_A_G	-0.017001	0.596879	0.0185995	0.583222	0.00754135	0.775551	-0.000132863	0.67289	0.00014512	0.656647	0.806947	0.123214	-0.0138102	0.374851	0.0150667	0.363147	0.00609958	0.371507	-0.000108389	0.482494	0.000118023	0.469488	-0.00165775	0.736364	0.00187688	0.722341	FALSE
chr22	42662570	C	A	chr22_42662570_C_A	-0.00123336	0.739534	0.0103489	0.729942	0.0237772	0.17769	2.42384e-05	0.570187	0.000246816	0.560979	0.784734	0.14106	-0.000923954	0.511371	0.00803895	0.503716	0.0187195	0.0884381	1.94425e-05	0.406612	0.000192126	0.398063	-0.000181018	0.818398	0.00120679	0.807915	FALSE
chr22	42662621	G	A	chr22_42662621_G_A	-0.013687	0.680218	0.0143765	0.670595	0.00889989	0.67865	-0.000164157	0.699322	0.000169217	0.690217	0.763382	0.157532	-0.0104092	0.510964	0.0109311	0.502002	0.0067674	0.340378	-0.000124719	0.560631	0.00012853	0.552404	-0.00172126	0.747187	0.00184829	0.737616	FALSE
chr22	42662666	G	C	chr22_42662666_G_C	0.128754	0.0906966	0.128754	0.0964339	0.0260205	0.158519	0.00388085	0.105781	0.00388085	0.110083	0.758247	0.16105	0.0979147	0.0551073	0.0979147	0.0589061	0.0198347	0.0838203	0.00296743	0.0718619	0.00296743	0.0755647	0.0178113	0.145579	0.0178113	0.1536	FALSE
chr22	42662798	C	T	chr22_42662798_C_T	0.0299742	0.413889	0.0299742	0.428791	0.0147648	0.376533	0.000478423	0.384712	0.000478423	0.398618	0.657415	0.228748	0.0196652	0.277902	0.0196652	0.290072	0.00961364	0.233429	0.000312144	0.286594	0.000312144	0.298822	0.00581958	0.407489	0.00581958	0.422797	FALSE
chr22	42662831	A	G	chr22_42662831_A_G	0.0244178	0.464448	0.0244178	0.480908	0.00868705	0.695653	0.000208406	0.527783	0.000208406	0.546582	0.64135	0.238869	0.015716	0.312904	0.015716	0.326509	0.00559007	0.39711	0.000134412	0.39338	0.000134412	0.409769	0.00477635	0.451228	0.00477635	0.468096	FALSE
chr22	42671321	A	G	chr22_42671321_A_G	0.0458292	0.300482	0.0467808	0.309261	0.0159448	0.338081	0.000747731	0.314139	0.000762143	0.322135	0.668744	0.2192	0.0310837	0.205071	0.0316896	0.213226	0.0107169	0.202616	0.000510016	0.232296	0.000519193	0.239687	0.00856662	0.30743	0.00880798	0.317405	FALSE
chr22	42671325	G	A	chr22_42671325_G_A	-0.0519896	0.311882	0.0519896	0.300915	0.0187374	0.264936	-0.00108978	0.290197	0.00108978	0.279681	0.660155	0.225133	-0.0332727	0.218575	0.0332727	0.208579	0.0122784	0.168763	-0.000692072	0.219294	0.000692072	0.210528	-0.0102958	0.306482	0.0102958	0.294259	FALSE
chr22	42692429	C	T	chr22_42692429_C_T	-0.0406967	0.366608	0.0406967	0.352291	0.0129749	0.453019	-0.000606368	0.383812	0.000606368	0.370104	0.586136	0.273365	-0.0229575	0.27523	0.0229575	0.262995	0.00749809	0.303742	-0.000338893	0.307818	0.000338893	0.295034	-0.00910491	0.330274	0.00910491	0.316572	FALSE
chr22	42692457	G	T	chr22_42692457_G_T	-0.0173593	0.436088	0.0339957	0.431354	0.0136743	0.425569	-0.000152206	0.456416	0.000428937	0.45433	0.589911	0.270796	-0.011843	0.329688	0.0208826	0.325766	0.00813464	0.279862	-0.000111506	0.361524	0.000262358	0.358249	-0.00302174	0.405322	0.00691205	0.401456	FALSE
chr22	42692543	C	T	chr22_42692543_C_T	-0.0819388	0.171426	0.0819388	0.163423	0.0125116	0.473129	-0.00106929	0.250743	0.00106929	0.240882	0.588134	0.272154	-0.0480784	0.135804	0.0480784	0.128664	0.00729406	0.313059	-0.000622175	0.201087	0.000622175	0.193177	-0.0177176	0.153247	0.0177176	0.145944	FALSE
chr22	42716812	C	A	chr22_42716812_C_A	-0.00091713	0.745025	0.00934383	0.747387	0.00825094	0.72768	-4.84187e-06	0.759565	8.00548e-05	0.762119	0.438343	0.395209	0.000162728	0.627196	0.00383196	0.630509	0.00355043	0.545633	2.43275e-06	0.66165	3.24151e-05	0.665518	-0.00037474	0.673882	0.00233101	0.674967	FALSE
chr22	42716955	T	C	chr22_42716955_T_C	0.0650406	0.23338	0.0650406	0.242738	0.0183487	0.270292	0.00124778	0.237791	0.00124778	0.246241	0.453901	0.380221	0.0303039	0.21973	0.0303039	0.229461	0.00843811	0.270989	0.000584657	0.219327	0.000584657	0.228309	0.0159217	0.181277	0.0159217	0.189982	FALSE
chr22	42716998	T	G	chr22_42716998_T_G	-0.0197715	0.571186	0.0204128	0.557994	0.0129572	0.456409	-0.000290639	0.53601	0.000297547	0.522985	0.433139	0.399742	-0.00862128	0.490672	0.0088559	0.478508	0.00551362	0.403448	-0.00012352	0.477626	0.000126047	0.466206	-0.00487956	0.483733	0.00513362	0.472075	FALSE
chr22	42719770	G	C	chr22_42719770_G_C	0.087736	0.149684	0.087736	0.158336	0.040553	0.0648719	0.0038025	0.0996567	0.0038025	0.103506	0.624187	0.247769	0.053569	0.112018	0.053569	0.119214	0.0254549	0.0513603	0.00230917	0.0796735	0.00230917	0.0834505	0.0187164	0.138025	0.0187164	0.145929	FALSE
chr22	42720131	G	C	chr22_42720131_G_C	0.0989606	0.132643	0.0989606	0.139228	0.0407429	0.0618386	0.00429304	0.096471	0.00429304	0.100101	0.776498	0.144869	0.0762369	0.0795966	0.0762369	0.0847118	0.0314908	0.0317133	0.00329826	0.0645799	0.00329826	0.0681377	0.0131588	0.210901	0.0131588	0.221118	FALSE
chr22	42720143	G	A	chr22_42720143_G_A	-0.0717422	0.20693	0.0717422	0.197521	0.0197835	0.239029	-0.00144365	0.20635	0.00144365	0.198411	0.768427	0.150307	-0.0554467	0.122659	0.0554467	0.115688	0.0152777	0.121887	-0.00112108	0.140909	0.00112108	0.135162	-0.00894612	0.312727	0.00894612	0.299819	FALSE
chr22	42720257	G	A	chr22_42720257_G_A	-0.0116601	0.645293	0.0147286	0.633941	0.010064	0.609462	-0.000109148	0.646601	0.000139859	0.634044	0.793766	0.130392	-0.00917939	0.405904	0.0117267	0.397282	0.00794912	0.286046	-8.53019e-05	0.457052	0.000110797	0.447189	-0.00135287	0.754824	0.00165775	0.74438	FALSE
chr22	42720301	G	T	chr22_42720301_G_T	0.0027401	0.500409	0.0231677	0.503549	0.0143752	0.4087	-9.36089e-05	0.457809	0.000360061	0.461558	0.803107	0.123021	0.00215312	0.295366	0.0185699	0.297398	0.011505	0.189047	-7.54615e-05	0.308418	0.000287068	0.310623	0.000220715	0.647837	0.0025676	0.649733	FALSE
chr22	42720578	C	T	chr22_42720578_C_T	0.0213521	0.29123	0.0472047	0.295059	0.0196464	0.241843	0.000454282	0.25553	0.000938481	0.25731	0.831151	0.0994783	0.0184358	0.155553	0.0395672	0.158616	0.0163695	0.108683	0.000390761	0.165069	0.000787881	0.166247	0.0014545	0.512999	0.00404592	0.518336	FALSE
chr22	42720979	T	C	chr22_42720979_T_C	-0.0742305	0.19551	0.0742305	0.186221	0.016378	0.32805	-0.00128703	0.230293	0.00128703	0.221262	0.779169	0.143723	-0.0570152	0.114608	0.0570152	0.108068	0.0127147	0.164058	-0.000983636	0.156608	0.000983636	0.149941	-0.0096956	0.301803	0.0096956	0.289017	FALSE
chr22	42720983	G	A	chr22_42720983_G_A	0.005908	0.545862	0.0211697	0.547003	0.0194684	0.246606	0.000196385	0.454001	0.000424865	0.454269	0.778989	0.143724	0.00472265	0.34869	0.0167516	0.350663	0.0151427	0.124198	0.000156244	0.314443	0.00033635	0.31561	0.000452546	0.667925	0.00238659	0.670716	FALSE
chr22	42721031	G	C	chr22_42721031_G_C	-0.00848856	0.701354	0.0123506	0.695075	0.0102354	0.596925	-0.000103053	0.685196	0.000132725	0.676584	0.762567	0.156099	-0.00671899	0.472919	0.00963118	0.465875	0.00783976	0.290882	-8.15164e-05	0.504029	0.000103815	0.497348	-0.000898741	0.783895	0.00144497	0.778934	FALSE
chr22	42779953	A	G	chr22_42779953_A_G	0.00315708	0.735636	0.0097837	0.739289	0.00453603	0.978289	1.00395e-05	0.840844	4.29138e-05	0.843542	0.544183	0.304462	0.00211352	0.560543	0.00549213	0.56478	0.00245114	0.652732	7.09993e-06	0.699595	2.38599e-05	0.70403	0.000670086	0.682673	0.00218175	0.686325	FALSE
chr22	42780349	A	T	chr22_42780349_A_T	-0.0568141	0.260999	0.0568141	0.250724	0.0163067	0.328124	-0.000973194	0.277265	0.000973194	0.267816	0.635434	0.241677	-0.036129	0.186988	0.036129	0.178038	0.0103292	0.210376	-0.000615682	0.213554	0.000615682	0.204764	-0.0119456	0.248748	0.0119456	0.238579	FALSE
chr22	42780351	G	C	chr22_42780351_G_C	0.267561	0.0232407	0.267561	0.02509	0.0714642	0.0151044	0.0191183	0.0170979	0.0191183	0.0183814	0.685006	0.210643	0.183699	0.017734	0.183699	0.0191282	0.0489371	0.0110701	0.013122	0.0133962	0.013122	0.0142189	0.0499341	0.0275452	0.0499341	0.0296049	TRUE
chr22	42780617	T	C	chr22_42780617_T_C	-0.000389548	0.846643	0.00541822	0.844273	0.0039148	0.993784	-7.78122e-07	0.922106	2.12747e-05	0.919567	0.60491	0.262129	-0.000226636	0.675938	0.00320717	0.673705	0.00235576	0.663099	-4.99414e-07	0.801554	1.25507e-05	0.798744	-0.000147673	0.80088	0.00130047	0.798527	FALSE
chr22	42792174	C	A	chr22_42792174_C_A	0.00764828	0.728915	0.0103633	0.73703	0.0123535	0.489762	0.0001203	0.665793	0.000145221	0.674946	0.106245	0.851165	0.000698434	0.838746	0.00100211	0.844467	0.00136492	0.801409	1.19238e-05	0.79096	1.47718e-05	0.7979	0.00156089	0.681843	0.00223732	0.6893	FALSE
chr22	42792268	C	A	chr22_42792268_C_A	-0.0198922	0.469761	0.027853	0.462367	0.017079	0.310401	-0.000414371	0.398137	0.000523066	0.39337	0.0879972	0.880252	-0.00234967	0.711418	0.00282799	0.705002	0.00155452	0.772092	-4.67645e-05	0.619604	5.32142e-05	0.61152	-0.00476364	0.428952	0.00618321	0.421676	FALSE
chr22	42792303	C	T	chr22_42792303_C_T	-0.0189361	0.584015	0.0189361	0.567448	0.0116036	0.521706	-0.000222599	0.573064	0.000222599	0.555185	0.0809486	0.891318	-0.00141883	0.81717	0.00141883	0.800305	0.000916604	0.865538	-1.64368e-05	0.782841	1.64368e-05	0.764464	-0.00397923	0.548927	0.00397923	0.532554	FALSE
chr22	42792605	A	G	chr22_42792605_A_G	0.0099632	0.441621	0.0285206	0.444636	0.0150967	0.372542	6.29179e-05	0.403412	0.000430635	0.405597	0.0897264	0.878459	0.000890037	0.712997	0.0023285	0.715157	0.0012953	0.806329	5.8913e-06	0.640989	3.38147e-05	0.642732	0.00184194	0.406469	0.00594503	0.408556	FALSE
chr22	42793074	C	T	chr22_42793074_C_T	-0.0655353	0.239929	0.0655353	0.228431	0.0183853	0.288253	-0.00153851	0.243565	0.00153851	0.2346	0.0897534	0.879386	-0.0056941	0.57684	0.0056941	0.560178	0.0015703	0.768198	-0.000126116	0.489196	0.000126116	0.47218	-0.013416	0.223993	0.013416	0.213888	FALSE
chr22	42794152	C	T	chr22_42794152_C_T	-0.0810162	0.176464	0.0810162	0.168384	0.0183555	0.272774	-0.00156755	0.197318	0.00156755	0.188983	0.193136	0.70887	-0.0159088	0.343623	0.0159088	0.329759	0.00359232	0.542548	-0.000312055	0.303651	0.000312055	0.291069	-0.0200867	0.131855	0.0200867	0.125132	FALSE
chr22	42799665	A	T	chr22_42799665_A_T	0.0137934	0.49631	0.0235569	0.503788	0.00985517	0.615419	6.2303e-05	0.569392	0.000184919	0.577339	0.389363	0.441608	0.00493237	0.45425	0.00874137	0.461834	0.00388454	0.523126	2.20024e-05	0.517916	6.95433e-05	0.523927	0.0036299	0.409524	0.006053	0.41643	FALSE
chr22	42799691	A	G	chr22_42799691_A_G	0.00871676	0.717613	0.0110661	0.727823	0.00727918	0.797163	7.87066e-05	0.765081	9.21932e-05	0.77594	0.396967	0.433622	0.0030036	0.660994	0.00394561	0.670892	0.00289566	0.606827	2.73652e-05	0.704259	3.27728e-05	0.714905	0.00220874	0.654013	0.00278673	0.664646	FALSE
chr22	42820293	T	G	chr22_42820293_T_G	-0.0566628	0.276986	0.0566628	0.264804	0.032101	0.106711	-0.00197532	0.186193	0.00197532	0.179023	0.523586	0.320163	-0.028704	0.23359	0.028704	0.223426	0.0166808	0.108489	-0.00100334	0.16594	0.00100334	0.158692	-0.0137828	0.219558	0.0137828	0.209109	FALSE
chr22	42820544	G	A	chr22_42820544_G_A	-0.00170119	0.703105	0.0111988	0.705368	0.00983612	0.623545	-2.94928e-05	0.692297	0.000112057	0.693734	0.501716	0.337873	-0.00103986	0.553244	0.00567332	0.554821	0.00493253	0.439063	-1.69074e-05	0.572782	5.6783e-05	0.574895	-0.00032234	0.636733	0.0026724	0.638665	FALSE
chr22	42829168	A	C	chr22_42829168_A_C	-0.0097973	0.748911	0.0097973	0.731195	0.00755966	0.777135	-6.61646e-05	0.802302	6.61646e-05	0.783134	0.596645	0.265328	-0.00613854	0.564646	0.00613854	0.548818	0.00444809	0.472283	-4.11263e-05	0.64572	4.11263e-05	0.628604	-0.002096	0.719954	0.002096	0.701966	FALSE
chr22	42863535	A	C	chr22_42863535_A_C	0.345572	0.0150603	0.345572	0.0165111	0.0406391	0.0617482	0.014027	0.0267005	0.014027	0.0283133	0.566901	0.289296	0.197948	0.0175906	0.197948	0.0192855	0.0230969	0.0599307	0.00805385	0.024886	0.00805385	0.0264501	0.0796068	0.0111539	0.0796068	0.0125363	TRUE
chr22	42867426	A	G	chr22_42867426_A_G	0.0239642	0.394852	0.0343499	0.401978	0.0139544	0.410515	0.000393451	0.391823	0.000520414	0.39664	0.285009	0.571877	0.007946	0.437381	0.0108842	0.445289	0.00407695	0.504893	0.000132211	0.419758	0.000169048	0.426729	0.00635788	0.316034	0.00878416	0.323061	FALSE
chr22	42868246	A	G	chr22_42868246_A_G	0.00435754	0.772106	0.00803488	0.779094	0.00904257	0.674363	4.36211e-05	0.767599	7.55448e-05	0.775602	0.441234	0.390255	0.00153621	0.667316	0.00336189	0.672251	0.00397001	0.508171	1.55954e-05	0.682263	3.14409e-05	0.687383	0.00122267	0.694721	0.00207377	0.703173	FALSE
chr22	42868338	C	G	chr22_42868338_C_G	0.0452668	0.326743	0.0455959	0.336302	0.0143355	0.396032	0.000729906	0.350214	0.000733009	0.359594	0.397669	0.435107	0.0192024	0.331996	0.0193337	0.34276	0.00568654	0.392186	0.000309999	0.341139	0.000311237	0.352412	0.0120393	0.256725	0.0121314	0.265035	FALSE
chr22	42895089	C	T	chr22_42895089_C_T	-0.100711	0.113907	0.119979	0.110085	0.037811	0.0754119	-0.00449671	0.0890923	0.00489713	0.0866435	0.8269	0.103718	-0.0832269	0.0620192	0.099423	0.059194	0.0311732	0.0334213	-0.00371213	0.0571507	0.0040487	0.0552677	-0.00976388	0.25747	0.0113581	0.249655	FALSE
chr22	42895523	C	A	chr22_42895523_C_A	-0.0486282	0.298516	0.0486282	0.285707	0.0173623	0.324419	-0.000965187	0.299694	0.000965187	0.288093	0.787278	0.137023	-0.0384276	0.171282	0.0384276	0.162326	0.0136429	0.158229	-0.000760732	0.202217	0.000760732	0.193933	-0.00561951	0.439217	0.00561951	0.423957	FALSE
chr22	42912469	C	T	chr22_42912469_C_T	-0.000908904	0.852275	0.00499378	0.850761	0.00744958	0.786715	-2.95652e-06	0.868633	3.58023e-05	0.867668	0.430587	0.40215	-0.000265712	0.764285	0.0019974	0.760691	0.00319833	0.576011	-5.45402e-07	0.794693	1.43694e-05	0.791309	-0.0003144	0.792607	0.00136558	0.791547	FALSE
chr22	42922642	G	C	chr22_42922642_G_C	-0.0382787	0.403594	0.0395711	0.393528	0.0114316	0.526791	-0.000563088	0.444399	0.000574069	0.434693	0.416317	0.415507	-0.0167783	0.383824	0.0173426	0.373271	0.00483219	0.451749	-0.000248126	0.414893	0.00025292	0.404662	-0.00967814	0.333924	0.00996713	0.325041	FALSE
chr22	42922694	G	A	chr22_42922694_G_A	-0.015425	0.658071	0.015425	0.64079	0.0277766	0.131574	-0.000440362	0.454005	0.000440362	0.437945	0.416889	0.414841	-0.00625356	0.571804	0.00625356	0.555496	0.0116518	0.181635	-0.000178919	0.41689	0.000178919	0.401899	-0.00380774	0.579226	0.00380774	0.56289	FALSE
chr22	42922759	G	T	chr22_42922759_G_T	-0.00914379	0.584465	0.0181669	0.580733	0.0121987	0.488663	-0.000134892	0.545538	0.000237335	0.541514	0.399365	0.432465	-0.00338876	0.507384	0.00728695	0.503801	0.00489495	0.443152	-5.05501e-05	0.494344	9.53681e-05	0.489716	-0.00223732	0.49189	0.00457469	0.488767	FALSE
chr22	42922942	G	C	chr22_42922942_G_C	-0.0620861	0.259688	0.0620861	0.249775	0.0243432	0.177944	-0.00178607	0.21608	0.00178607	0.208487	0.38189	0.451178	-0.0242451	0.276741	0.0242451	0.265361	0.00950673	0.241244	-0.000706303	0.22444	0.000706303	0.215919	-0.0158312	0.196783	0.0158312	0.187389	FALSE
chr22	42923152	T	C	chr22_42923152_T_C	0.135659	0.0902468	0.135659	0.0955467	0.022377	0.202805	0.00367146	0.116194	0.00367146	0.121267	0.409418	0.422062	0.0562211	0.116003	0.0562211	0.123219	0.00928173	0.246388	0.00154006	0.124316	0.00154006	0.130724	0.0343157	0.0614856	0.0343157	0.0653683	FALSE
chr22	42923314	T	C	chr22_42923314_T_C	0.0033895	0.758559	0.00864501	0.767681	0.00907433	0.670748	2.17464e-05	0.767641	7.12814e-05	0.776074	0.330484	0.511947	0.000964844	0.684965	0.00298653	0.692597	0.00299448	0.596338	5.57747e-06	0.706236	2.46326e-05	0.714452	0.000835226	0.670837	0.00226749	0.680363	FALSE
chr22	42925800	T	A	chr22_42925800_T_A	0.0394526	0.257359	0.0598788	0.26458	0.0135593	0.429597	0.000464861	0.308221	0.000854992	0.315824	0.397971	0.432834	0.0161575	0.274014	0.0239994	0.281977	0.00534499	0.412364	0.000191938	0.303702	0.000341713	0.311204	0.0101069	0.197228	0.0154104	0.202859	FALSE
chr22	42925810	G	A	chr22_42925810_G_A	0.0680066	0.234142	0.0680066	0.244116	0.0169098	0.313254	0.00132425	0.268205	0.00132425	0.276919	0.407511	0.423162	0.0298698	0.244273	0.0298698	0.255114	0.00706329	0.328435	0.000597204	0.257189	0.000597204	0.267727	0.0170523	0.177846	0.0170523	0.18636	FALSE
chr22	42931310	C	T	chr22_42931310_C_T	0.0956076	0.164126	0.0956076	0.172011	0.0352129	0.0839121	0.00385957	0.126039	0.00385957	0.130366	0.441644	0.390061	0.0427452	0.174221	0.0427452	0.183396	0.0156395	0.117734	0.001734	0.127883	0.001734	0.133778	0.0240373	0.120637	0.0240373	0.126348	FALSE
chr22	42931520	C	T	chr22_42931520_C_T	-0.0134813	0.645155	0.0159907	0.634315	0.00775239	0.755138	-0.000157403	0.694618	0.000169696	0.683559	0.486681	0.349915	-0.00626541	0.532018	0.0075879	0.523445	0.0037052	0.533414	-7.25011e-05	0.597927	7.89796e-05	0.588124	-0.00328215	0.57927	0.00386332	0.568757	FALSE
chr22	42931573	G	C	chr22_42931573_G_C	0.0465882	0.186247	0.0714235	0.192002	0.00904491	0.672978	0.000487568	0.314787	0.000691145	0.321305	0.521422	0.320812	0.0267439	0.160374	0.0385836	0.165381	0.00474829	0.449497	0.000281036	0.261745	0.000378087	0.268801	0.010688	0.146944	0.0174651	0.15149	FALSE
chr22	42931575	T	G	chr22_42931575_T_G	0.139304	0.0815013	0.139304	0.0870352	0.0266011	0.152787	0.00413684	0.0968763	0.00413684	0.101726	0.540994	0.3064	0.0735908	0.0790496	0.0735908	0.0843012	0.0141285	0.141809	0.00216113	0.0871594	0.00216113	0.0918209	0.0330883	0.0621098	0.0330883	0.0660161	FALSE
chr22	42931581	G	A	chr22_42931581_G_A	-0.0214317	0.417018	0.0368348	0.412756	0.0123875	0.494611	-0.000545776	0.450976	0.000669796	0.44839	0.510612	0.329937	-0.0103597	0.356415	0.0182879	0.352872	0.00623502	0.367943	-0.000262324	0.389259	0.000326606	0.386362	-0.00588945	0.34622	0.00958604	0.342614	FALSE
chr22	42933813	G	A	chr22_42933813_G_A	0.0089571	0.70582	0.0105332	0.71843	0.0101854	0.600077	8.3481e-05	0.688078	0.000101833	0.702846	0.457253	0.377154	0.00417499	0.577248	0.00476241	0.589706	0.00466465	0.456193	3.94722e-05	0.585351	4.6312e-05	0.599368	0.00229131	0.622876	0.00270099	0.635999	FALSE
chr22	42934401	T	A	chr22_42934401_T_A	0.0328516	0.277085	0.0485868	0.284679	0.0132308	0.440159	0.000474677	0.317886	0.000630231	0.325309	0.312841	0.533327	0.0117942	0.322813	0.0161802	0.33118	0.00410368	0.501835	0.000166297	0.341922	0.000209655	0.351088	0.00782349	0.210195	0.0124029	0.216442	FALSE
chr22	42937421	C	T	chr22_42937421_C_T	-0.0358195	0.368582	0.0385208	0.357332	0.0148424	0.375651	-0.000547611	0.369987	0.000589228	0.360432	0.422804	0.406818	-0.0149201	0.345927	0.0161846	0.335097	0.00634009	0.35915	-0.000231026	0.344588	0.000250508	0.334789	-0.0093812	0.28689	0.0100513	0.277164	FALSE
chr22	42948675	T	C	chr22_42948675_T_C	0.0838813	0.154778	0.0838813	0.162717	0.0248005	0.164628	0.00224269	0.146341	0.00224269	0.151521	0.166726	0.746421	0.0137022	0.347564	0.0137022	0.361931	0.0040457	0.502117	0.00036106	0.259409	0.00036106	0.271601	0.0202963	0.122382	0.0202963	0.129012	FALSE
chr22	42960124	A	C	chr22_42960124_A_C	0.00957859	0.708127	0.0107384	0.720615	0.0106002	0.576531	0.000109215	0.684811	0.000118355	0.698713	0.491505	0.345729	0.00403862	0.592996	0.00472593	0.604496	0.00516852	0.423287	4.70323e-05	0.59554	5.24484e-05	0.607208	0.00237229	0.632354	0.00266446	0.645862	FALSE
chr22	42960305	C	T	chr22_42960305_C_T	-0.0550317	0.285113	0.0550317	0.2722	0.017695	0.302137	-0.00119927	0.278544	0.00119927	0.26728	0.458015	0.375083	-0.0242111	0.263567	0.0242111	0.25203	0.00773355	0.300115	-0.000514441	0.260395	0.000514441	0.249955	-0.0138749	0.218531	0.0138749	0.208595	FALSE
chr22	42962082	A	G	chr22_42962082_A_G	0.0780427	0.178537	0.0780427	0.186159	0.0156294	0.348314	0.00129154	0.219022	0.00129154	0.227114	0.623177	0.249468	0.0489876	0.128608	0.0489876	0.136302	0.00973536	0.227523	0.000809446	0.168439	0.000809446	0.175821	0.0162107	0.163884	0.0162107	0.172087	FALSE
chr22	42965073	G	A	chr22_42965073_G_A	0.0166573	0.550714	0.0224226	0.559814	0.0145483	0.411176	0.000481288	0.498311	0.000528882	0.507636	0.355914	0.479398	0.00622232	0.520279	0.00790242	0.529112	0.00533908	0.427949	0.000174697	0.477408	0.000188566	0.485502	0.00442543	0.460844	0.00587675	0.469099	FALSE
chr22	42965137	C	G	chr22_42965137_C_G	0.0552517	0.251397	0.0552517	0.262692	0.0204262	0.230908	0.00119711	0.231535	0.00119711	0.239914	0.394023	0.436366	0.0233965	0.255926	0.0233965	0.267233	0.00823783	0.279246	0.000514606	0.229365	0.000514606	0.240017	0.0140432	0.19181	0.0140432	0.201644	FALSE
chr22	43001557	C	G	chr22_43001557_C_G	-0.0715922	0.193958	0.07613	0.187376	0.0196996	0.243586	-0.00142493	0.209653	0.00150779	0.204511	0.502226	0.337566	-0.0343962	0.182652	0.0371635	0.17662	0.00957973	0.231641	-0.000664647	0.19203	0.000715179	0.186383	-0.0179605	0.15228	0.0189101	0.146543	FALSE
chr22	43001855	A	G	chr22_43001855_A_G	0.000160823	0.670029	0.0145793	0.671275	0.0145131	0.389061	1.89838e-05	0.601495	0.000246391	0.601696	0.396646	0.435973	-5.30164e-05	0.591764	0.0065879	0.591559	0.00587987	0.385108	6.49469e-06	0.544915	0.000112006	0.544726	0.000358861	0.589719	0.00367753	0.589954	FALSE
chr22	43001960	A	G	chr22_43001960_A_G	0.0145972	0.559529	0.0191974	0.572063	0.00883209	0.687428	0.00014033	0.601259	0.000182258	0.613645	0.327683	0.515175	0.00481905	0.531105	0.00659543	0.541941	0.00293735	0.604926	4.71127e-05	0.567506	6.33035e-05	0.57869	0.0041269	0.463802	0.00512092	0.475868	FALSE
chr22	43002043	C	A	chr22_43002043_C_A	0.00474246	0.796824	0.00708711	0.800284	0.0082297	0.7281	3.12718e-05	0.829063	4.93898e-05	0.83272	0.27975	0.578373	0.00123862	0.76503	0.00190514	0.767629	0.00227001	0.674097	8.25744e-06	0.791632	1.33369e-05	0.794837	0.00135764	0.7302	0.00192928	0.734303	FALSE
chr22	43007837	G	A	chr22_43007837_G_A	0.0384077	0.354521	0.0384077	0.368168	0.0181246	0.281058	0.000686814	0.319136	0.000686814	0.330159	0.204814	0.690334	0.00784571	0.480792	0.00784571	0.497335	0.00366282	0.532879	0.000138939	0.412241	0.000138939	0.427492	0.00950188	0.282862	0.00950188	0.295333	FALSE
chr22	43013983	G	A	chr22_43013983_G_A	-0.0500205	0.346649	0.0500205	0.333422	0.0222489	0.206855	-0.00146536	0.294006	0.00146536	0.284328	0.713518	0.187428	-0.0354345	0.236076	0.0354345	0.224736	0.0158403	0.118912	-0.00103491	0.216031	0.00103491	0.207119	-0.00846023	0.376308	0.00846023	0.362676	FALSE
chr22	43024660	A	G	chr22_43024660_A_G	0.00513454	0.763454	0.00798181	0.776584	0.00434137	0.964634	2.38967e-05	0.854716	3.46815e-05	0.868565	0.381579	0.452672	0.00178893	0.660704	0.00295264	0.67213	0.00170322	0.752849	8.68253e-06	0.76999	1.30904e-05	0.782664	0.00143544	0.676306	0.00214682	0.688535	FALSE
chr22	43025274	G	A	chr22_43025274_G_A	0.00160968	0.843682	0.00576326	0.841796	0.00622714	0.870485	1.06677e-05	0.882741	3.57901e-05	0.881696	0.53332	0.313274	0.000758546	0.69917	0.00295421	0.697987	0.00332781	0.565281	5.00849e-06	0.764518	1.8363e-05	0.762478	0.000389031	0.789365	0.00140845	0.787564	FALSE
chr22	43025466	G	A	chr22_43025466_G_A	-0.0144397	0.559414	0.0205927	0.548728	0.00890313	0.683613	-0.000117515	0.606434	0.00018044	0.594628	0.490479	0.347255	-0.00702054	0.446852	0.0102083	0.436271	0.00435024	0.480726	-5.64179e-05	0.507773	8.9019e-05	0.496677	-0.00359338	0.473663	0.00510821	0.4645	FALSE
chr22	43033719	A	G	chr22_43033719_A_G	0.00516155	0.813371	0.00749846	0.812778	0.00668452	0.844424	3.47488e-05	0.855912	5.03089e-05	0.854186	0.706618	0.194254	0.00371496	0.633298	0.00534435	0.633597	0.0047252	0.451518	2.50063e-05	0.708909	3.58613e-05	0.70795	0.000847929	0.815452	0.00129571	0.813821	FALSE
chr22	43033820	C	T	chr22_43033820_C_T	0.130886	0.0797868	0.130886	0.0846885	0.0405689	0.0623733	0.00535249	0.0650255	0.00535249	0.0682028	0.764033	0.154574	0.10019	0.0477877	0.10019	0.051082	0.0311158	0.0327467	0.00410806	0.0439722	0.00410806	0.0465556	0.0178351	0.133628	0.0178351	0.140704	TRUE
chr22	43034071	G	A	chr22_43034071_G_A	-0.0698889	0.214515	0.0698889	0.205588	0.0256035	0.153101	-0.00181123	0.182757	0.00181123	0.17599	0.782167	0.140945	-0.0555149	0.124469	0.0555149	0.11779	0.0200515	0.0769672	-0.0014431	0.123622	0.0014431	0.117866	-0.00792035	0.34688	0.00792035	0.333367	FALSE
chr22	43104349	G	A	chr22_43104349_G_A	0.168118	0.05836	0.168118	0.0618447	0.0385874	0.071909	0.00699562	0.0582646	0.00699562	0.0600494	0.727381	0.180067	0.123819	0.0377127	0.123819	0.040313	0.0282465	0.0420883	0.00518582	0.0410253	0.00518582	0.0427232	0.026524	0.0802975	0.026524	0.0850439	TRUE
chr22	43104434	C	T	chr22_43104434_C_T	0.0278893	0.411339	0.0355568	0.417695	0.0208567	0.231802	0.000856685	0.334316	0.000989226	0.33748	0.681878	0.210675	0.0200554	0.27556	0.025104	0.281089	0.0144414	0.139367	0.000618684	0.245572	0.000706524	0.248904	0.00434286	0.436945	0.00586087	0.443473	FALSE
chr22	43104436	A	G	chr22_43104436_A_G	-0.0848584	0.173025	0.0848584	0.165651	0.0253888	0.158065	-0.00225432	0.158026	0.00225432	0.152716	0.676687	0.214662	-0.0570289	0.119993	0.0570289	0.113594	0.0170672	0.102074	-0.00150798	0.11965	0.00150798	0.114696	-0.0162075	0.178098	0.0162075	0.169634	FALSE
chr22	43104474	G	C	chr22_43104474_G_C	0.0233559	0.497237	0.0275704	0.506427	0.00721634	0.793407	0.000237075	0.602018	0.000264129	0.610099	0.672415	0.217248	0.0165451	0.345187	0.0193374	0.353666	0.00489434	0.443885	0.00016957	0.462111	0.000187386	0.469842	0.00400622	0.50716	0.00478429	0.516074	FALSE
chr22	43104516	G	T	chr22_43104516_G_T	-0.0129156	0.615021	0.017035	0.609064	0.0126264	0.467748	-0.000192232	0.585987	0.000231035	0.579572	0.652586	0.230229	-0.00871193	0.460131	0.0111966	0.452797	0.00834629	0.277513	-0.000129454	0.466091	0.000152858	0.457369	-0.00229608	0.609554	0.00322022	0.602767	FALSE
chr22	43110629	C	T	chr22_43110629_C_T	0.222299	0.0360097	0.222299	0.0390762	0.0613861	0.0233795	0.0143705	0.026538	0.0143705	0.0284937	0.916533	0.0256529	0.203483	0.0161746	0.203483	0.0174712	0.0562559	0.00767635	0.0131511	0.0146672	0.0131511	0.0159281	0.0107118	0.24552	0.0107118	0.25736	TRUE
chr22	43118855	C	G	chr22_43118855_C_G	-0.0135972	0.671641	0.0135972	0.65467	0.00577794	0.903044	-7.54378e-05	0.770037	7.54378e-05	0.752021	0.332378	0.510008	-0.00471459	0.607666	0.00471459	0.591556	0.00188562	0.723566	-2.56918e-05	0.707952	2.56918e-05	0.69034	-0.00340442	0.587134	0.00340442	0.570918	FALSE
chr22	43118880	C	T	chr22_43118880_C_T	-0.0287186	0.449742	0.0287186	0.434733	0.0105002	0.583721	-0.000307742	0.490067	0.000307742	0.473089	0.335565	0.506237	-0.00909678	0.459151	0.00909678	0.44386	0.00344199	0.553373	-9.51065e-05	0.488896	9.51065e-05	0.47174	-0.00725185	0.368162	0.00725185	0.354492	FALSE
chr22	43119102	T	C	chr22_43119102_T_C	0.0350345	0.370961	0.0350345	0.383989	0.0165516	0.331832	0.000648587	0.347828	0.000648587	0.35988	0.329452	0.51346	0.0119852	0.396145	0.0119852	0.410776	0.00575054	0.395135	0.000232418	0.359393	0.000232418	0.372924	0.00914778	0.295007	0.00914778	0.307012	FALSE
chr22	43119333	T	G	chr22_43119333_T_G	-0.253077	0.0322319	0.253077	0.0297975	0.0644824	0.020856	-0.0173491	0.0249463	0.0173491	0.0233157	0.287413	0.567558	-0.0770196	0.083887	0.0770196	0.0789665	0.0191795	0.0880398	-0.00535515	0.0446555	0.00535515	0.0417948	-0.0657208	0.0203149	0.0657208	0.0185887	TRUE
chr22	43127398	T	C	chr22_43127398_T_C	0.0105724	0.650038	0.0132931	0.663527	0.0117919	0.510667	0.000120002	0.601619	0.000152873	0.617141	0.266899	0.595588	0.002579	0.635211	0.00347149	0.64782	0.00314549	0.581423	2.9082e-05	0.605631	3.98647e-05	0.619451	0.00276609	0.557494	0.00340442	0.571217	FALSE
chr22	43127450	G	C	chr22_43127450_G_C	-0.00709756	0.760115	0.00941318	0.754734	0.0111448	0.543014	-8.14163e-05	0.732329	0.000110629	0.728726	0.270278	0.590292	-0.00222088	0.717505	0.00281474	0.71348	0.00306713	0.594746	-2.66786e-05	0.704273	3.41749e-05	0.699745	-0.00179907	0.681565	0.00239294	0.675379	FALSE
chr22	43127949	G	A	chr22_43127949_G_A	-0.0476739	0.296919	0.0476739	0.284794	0.0138371	0.415235	-0.000667719	0.321518	0.000667719	0.309699	0.376979	0.45574	-0.0180761	0.309771	0.0180761	0.296746	0.00520479	0.419929	-0.00025258	0.321231	0.00025258	0.308476	-0.0121457	0.226841	0.0121457	0.21687	FALSE
chr22	43127985	C	A	chr22_43127985_C_A	0.0327362	0.388635	0.0327362	0.404457	0.00996451	0.615734	0.000334714	0.440871	0.000334714	0.458793	0.394107	0.437063	0.0128247	0.36319	0.0128247	0.377481	0.00394568	0.511725	0.000131833	0.408814	0.000131833	0.424823	0.00837766	0.304074	0.00837766	0.317857	FALSE
chr22	43127994	A	T	chr22_43127994_A_T	0.006859	0.75323	0.00860592	0.765215	0.006214	0.873202	3.99913e-05	0.805195	5.21168e-05	0.817184	0.390039	0.44169	0.00251151	0.645745	0.00331783	0.65806	0.00241435	0.657916	1.44229e-05	0.715281	2.00196e-05	0.727671	0.00185782	0.664879	0.00225797	0.678308	FALSE
chr22	43129170	C	T	chr22_43129170_C_T	-0.0370947	0.380876	0.0370947	0.366349	0.0110553	0.551217	-0.00041834	0.427927	0.00041834	0.412669	0.414467	0.41704	-0.0156453	0.348497	0.0156453	0.335247	0.00459819	0.459756	-0.000176915	0.391533	0.000176915	0.376203	-0.00955428	0.29592	0.00955428	0.283462	FALSE
chr22	43136150	A	G	chr22_43136150_A_G	-0.0165728	0.625348	0.0165728	0.609158	0.00597182	0.883136	-0.000101297	0.737595	0.000101297	0.719629	0.531515	0.313925	-0.0088847	0.491725	0.0088847	0.475768	0.00317506	0.578223	-5.44014e-05	0.615578	5.44014e-05	0.597695	-0.0038649	0.561239	0.0038649	0.545059	FALSE
chr22	43152821	T	C	chr22_43152821_T_C	-0.0144389	0.665301	0.0144389	0.647942	0.00905985	0.664877	-0.000153276	0.680457	0.000153276	0.661117	0.505281	0.335888	-0.00781796	0.527005	0.00781796	0.510347	0.00466646	0.461744	-8.36378e-05	0.569225	8.36378e-05	0.551128	-0.0033679	0.600804	0.0033679	0.583637	FALSE
chr22	43152892	G	C	chr22_43152892_G_C	-0.0875843	0.188624	0.0875843	0.180843	0.0197552	0.293121	-0.00287456	0.214834	0.00287456	0.207649	0.486092	0.351387	-0.0442495	0.177185	0.0442495	0.168969	0.00979399	0.253054	-0.00148797	0.193272	0.00148797	0.186035	-0.0221017	0.142527	0.0221017	0.135785	FALSE
chr22	43163445	G	A	chr22_43163445_G_A	-0.0339199	0.401346	0.0339199	0.386238	0.0256666	0.154961	-0.0009184	0.277777	0.0009184	0.26715	0.340164	0.498785	-0.0119217	0.404081	0.0119217	0.389747	0.00875801	0.257624	-0.000322903	0.29798	0.000322903	0.285549	-0.00894612	0.311505	0.00894612	0.298599	FALSE
chr22	43163474	C	T	chr22_43163474_C_T	0.00614437	0.567871	0.0188142	0.577649	0.0174658	0.297767	0.000151352	0.479779	0.000296402	0.490822	0.355932	0.480603	0.00235767	0.526684	0.00649607	0.536784	0.00633762	0.358178	5.65313e-05	0.460158	0.00010391	0.471022	0.00159582	0.471816	0.00484145	0.48119	FALSE
chr22	43163731	G	A	chr22_43163731_G_A	-0.0241031	0.511228	0.0259217	0.501069	0.0126062	0.491393	-0.000498145	0.502833	0.000507465	0.495307	0.44061	0.390858	-0.0120426	0.439605	0.0127084	0.429895	0.00595875	0.393833	-0.000252276	0.445275	0.000255688	0.436404	-0.00608952	0.438504	0.00659447	0.430201	FALSE
chr22	43163844	T	C	chr22_43163844_T_C	0.0810464	0.153251	0.0810464	0.161105	0.0328817	0.0968334	0.00271408	0.11563	0.00271408	0.120363	0.518699	0.322491	0.0417996	0.136691	0.0417996	0.144667	0.0171768	0.102918	0.00141164	0.105271	0.00141164	0.110165	0.0196532	0.11821	0.0196532	0.124877	FALSE
chr22	43163895	T	C	chr22_43163895_T_C	-0.0113668	0.71471	0.0113668	0.703232	0.00746086	0.78591	-8.21039e-05	0.775277	8.21039e-05	0.763402	0.505842	0.332676	-0.00596579	0.607436	0.00596579	0.594972	0.00375142	0.525017	-4.26613e-05	0.685048	4.26613e-05	0.671997	-0.00284548	0.65735	0.00284548	0.644102	FALSE
chr22	43164106	G	T	chr22_43164106_G_T	-0.145497	0.0786649	0.145497	0.0743734	0.0292179	0.120599	-0.00437213	0.08641	0.00437213	0.0833781	0.513486	0.326812	-0.0748809	0.0822032	0.0748809	0.0771705	0.0151195	0.12425	-0.00226962	0.0823149	0.00226962	0.0785257	-0.0355685	0.0575576	0.0355685	0.0545082	FALSE
chr22	43164215	G	A	chr22_43164215_G_A	-0.0167088	0.623388	0.0167088	0.605718	0.0104605	0.585385	-0.000182922	0.628673	0.000182922	0.610015	0.502523	0.33558	-0.00847601	0.505668	0.00847601	0.490366	0.00522434	0.41842	-9.19957e-05	0.531058	9.19957e-05	0.514862	-0.00418248	0.546994	0.00418248	0.529756	FALSE
chr22	43164424	C	A	chr22_43164424_C_A	-0.00882064	0.699457	0.0130386	0.692001	0.0102247	0.599589	-0.000105782	0.69882	0.000150135	0.691668	0.528323	0.315813	-0.00500824	0.569688	0.00719553	0.562183	0.00540683	0.408614	-6.02199e-05	0.588259	8.3217e-05	0.580519	-0.00200549	0.644887	0.0029868	0.637226	FALSE
chr22	43164757	C	T	chr22_43164757_C_T	-0.033981	0.397208	0.033981	0.382788	0.0135252	0.427829	-0.000461518	0.395217	0.000461518	0.380901	0.522391	0.320897	-0.017616	0.314173	0.017616	0.300897	0.00707889	0.32109	-0.000239731	0.328563	0.000239731	0.315201	-0.00844118	0.324446	0.00844118	0.311047	FALSE
chr22	43186533	G	A	chr22_43186533_G_A	-0.0270734	0.432046	0.030721	0.420834	0.0227072	0.194586	-0.000486888	0.336446	0.000611815	0.328016	0.627007	0.247091	-0.0172326	0.30017	0.0194092	0.291275	0.0141562	0.138415	-0.000311513	0.254852	0.000386059	0.24801	-0.00585928	0.402824	0.00657383	0.390428	FALSE
chr22	43187819	A	C	chr22_43187819_A_C	0.0113726	0.652155	0.0132918	0.665417	0.0215096	0.205898	0.000243748	0.48693	0.000287224	0.500711	0.923686	0.0184706	0.0104844	0.385024	0.0122327	0.395883	0.0198597	0.0775468	0.000224641	0.30923	0.000264247	0.31741	0.000511298	0.885067	0.000587516	0.896099	FALSE
chr22	43206679	T	C	chr22_43206679_T_C	0.0433393	0.302457	0.0433393	0.314612	0.0192207	0.249573	0.000848093	0.265793	0.000848093	0.275849	0.346136	0.490591	0.0144989	0.330158	0.0144989	0.344102	0.00661947	0.342185	0.000282561	0.281003	0.000282561	0.293603	0.0113708	0.229404	0.0113708	0.239895	FALSE
chr22	43206754	T	C	chr22_43206754_T_C	0.0376295	0.337898	0.0376295	0.352084	0.0130803	0.451761	0.00050362	0.354348	0.00050362	0.367785	0.325125	0.516153	0.0122979	0.364112	0.0122979	0.379095	0.00427024	0.486211	0.000165164	0.366267	0.000165164	0.381402	0.00975118	0.258416	0.00975118	0.270012	FALSE
chr22	43231015	C	G	chr22_43231015_C_G	0.0727581	0.175068	0.0727581	0.183417	0.0215237	0.213439	0.00167204	0.173693	0.00167204	0.180018	0.523196	0.319324	0.0395562	0.151068	0.0395562	0.159674	0.0115632	0.187764	0.000935221	0.150393	0.000935221	0.157924	0.0169348	0.141901	0.0169348	0.149659	FALSE
chr22	43231149	G	A	chr22_43231149_G_A	-0.553936	0.005023	0.553936	0.0044117	0.166338	0.000841437	-0.0980634	0.00173437	0.0980634	0.00160864	0.578227	0.277919	-0.326096	0.00708386	0.326096	0.00650502	0.0969029	0.00151284	-0.058215	0.0023727	0.058215	0.00210013	-0.130772	0.00392359	0.130772	0.00327444	TRUE
chr22	43231347	T	G	chr22_43231347_T_G	0.0846192	0.152873	0.0846192	0.161408	0.02159	0.208193	0.00191265	0.158502	0.00191265	0.165023	0.654764	0.225593	0.0567004	0.105891	0.0567004	0.112582	0.0141203	0.137632	0.00127767	0.119674	0.00127767	0.125687	0.0156946	0.160874	0.0156946	0.169525	FALSE
chr22	43231722	G	A	chr22_43231722_G_A	-0.0140057	0.66538	0.0140057	0.647526	0.00635123	0.869679	-8.83732e-05	0.746029	8.83732e-05	0.727709	0.567198	0.286699	-0.00780356	0.501917	0.00780356	0.486407	0.00361922	0.538602	-4.95463e-05	0.607947	4.95463e-05	0.590292	-0.00308843	0.616138	0.00308843	0.598137	FALSE
chr22	43245077	C	G	chr22_43245077_C_G	0.0068918	0.791231	0.0068918	0.808023	0.0058892	0.898788	4.05221e-05	0.836961	4.05221e-05	0.853371	0.335603	0.504253	0.00234221	0.700651	0.00234221	0.716599	0.00196425	0.711238	1.36762e-05	0.761266	1.36762e-05	0.777264	0.00183242	0.709758	0.00183242	0.726572	FALSE
chr22	43245102	A	G	chr22_43245102_A_G	-0.012353	0.622811	0.0162572	0.610864	0.0111831	0.542745	-0.000144419	0.598888	0.000187262	0.587878	0.327824	0.513895	-0.00427833	0.576491	0.00550033	0.566225	0.00369974	0.531173	-5.03084e-05	0.569739	6.37179e-05	0.55926	-0.00302968	0.526686	0.00419836	0.515391	FALSE
chr22	43273779	T	C	chr22_43273779_T_C	-0.01123	0.618504	0.017549	0.60864	0.0155968	0.347627	-0.000175068	0.546643	0.000280175	0.537137	0.580118	0.277491	-0.00666848	0.46337	0.010727	0.455641	0.00906123	0.247216	-0.000104172	0.432696	0.000171679	0.425378	-0.00230084	0.584468	0.0035775	0.574795	FALSE
chr22	43273793	G	A	chr22_43273793_G_A	-0.0291341	0.457563	0.0291341	0.441378	0.00858395	0.703394	-0.000254064	0.541087	0.000254064	0.521954	0.579358	0.277853	-0.0172996	0.332905	0.0172996	0.31967	0.00492797	0.440156	-0.000150709	0.425307	0.000150709	0.409404	-0.00628325	0.413111	0.00628325	0.397616	FALSE
chr22	43273867	G	C	chr22_43273867_G_C	-0.00803744	0.705385	0.011652	0.695016	0.0180878	0.274328	-0.000152484	0.570806	0.000211288	0.561234	0.570931	0.28394	-0.00487967	0.533142	0.0066564	0.523996	0.0103693	0.209196	-9.22007e-05	0.45075	0.000121106	0.442391	-0.00183559	0.645021	0.00270257	0.635716	FALSE
chr22	43274088	G	A	chr22_43274088_G_A	0.24494	0.0329922	0.253913	0.0349378	0.0648415	0.0226187	0.0186979	0.0260166	0.0188776	0.0273482	0.598536	0.265448	0.148168	0.0310698	0.153447	0.0327524	0.0388411	0.0224221	0.0112807	0.0230822	0.0113864	0.0241298	0.0563968	0.0267227	0.0583054	0.0284793	TRUE
chr22	43289061	C	T	chr22_43289061_C_T	-0.135756	0.105095	0.135756	0.0996687	0.050707	0.0384856	-0.00801997	0.0645041	0.00801997	0.0622295	0.70273	0.19324	-0.0999685	0.0690153	0.0999685	0.0651811	0.0362528	0.0241786	-0.00602207	0.0478594	0.00602207	0.0455534	-0.0209426	0.132781	0.0209426	0.12648	TRUE
chr22	43289153	G	C	chr22_43289153_G_C	0.0480679	0.277157	0.0480679	0.289404	0.0223857	0.196699	0.00114664	0.225884	0.00114664	0.2354	0.713337	0.187428	0.0335399	0.17383	0.0335399	0.182816	0.0158196	0.115378	0.00079345	0.160345	0.00079345	0.168019	0.00831891	0.311245	0.00831891	0.324298	FALSE
chr22	43289308	C	T	chr22_43289308_C_T	-0.0071323	0.688411	0.0123682	0.680844	0.00696906	0.820196	-4.8339e-05	0.74849	8.6072e-05	0.739094	0.67135	0.216482	-0.0049788	0.485866	0.00819602	0.477457	0.00467	0.45531	-3.36361e-05	0.578685	5.68213e-05	0.568707	-0.00131	0.675415	0.00236753	0.666714	FALSE
chr22	43289531	G	C	chr22_43289531_G_C	-0.0521378	0.304769	0.0531826	0.296754	0.021033	0.223565	-0.00125048	0.289946	0.00127006	0.284811	0.579942	0.277636	-0.0311293	0.24781	0.0316582	0.239465	0.0121526	0.172275	-0.000741119	0.238125	0.000751031	0.232303	-0.0119869	0.273991	0.0122029	0.265853	FALSE
chr22	43289651	G	A	chr22_43289651_G_A	0.0169508	0.403033	0.0325336	0.412144	0.0096198	0.635757	0.000163889	0.475725	0.000310877	0.486341	0.517781	0.324205	0.00988886	0.321749	0.0168395	0.330014	0.00500671	0.436451	9.65764e-05	0.393063	0.000162139	0.402019	0.00401734	0.337322	0.00786319	0.34515	FALSE
chr22	43343284	C	T	chr22_43343284_C_T	0.00437262	0.692393	0.0117272	0.697517	0.011407	0.530221	6.13494e-05	0.659702	0.000139797	0.665202	0.949987	0.00680017	0.00408577	0.436702	0.01115	0.441659	0.0108213	0.198508	5.73414e-05	0.462705	0.000132688	0.468702	0.000181018	0.921781	0.00039697	0.930108	FALSE
chr22	43343389	A	G	chr22_43343389_A_G	0.00436442	0.352886	0.0404887	0.351347	0.0320544	0.0993145	9.31435e-05	0.21781	0.00131468	0.216818	0.960605	0.0037074	0.00386306	0.172715	0.0387906	0.171679	0.030797	0.0328861	7.88543e-05	0.128233	0.00125987	0.127487	0.000204837	0.815593	0.00118932	0.811169	FALSE
chr22	43346504	G	A	chr22_43346504_G_A	-0.052726	0.274137	0.052726	0.262988	0.0126389	0.4675	-0.000676053	0.327379	0.000676053	0.315199	0.625052	0.249099	-0.0327913	0.197316	0.0327913	0.187499	0.00788305	0.288025	-0.000419648	0.251678	0.000419648	0.240894	-0.0113137	0.250432	0.0113137	0.240204	FALSE
chr22	43378407	C	T	chr22_43378407_C_T	-0.0289661	0.473721	0.0289661	0.458491	0.0122641	0.485814	-0.000393303	0.488969	0.000393303	0.472562	0.551201	0.300077	-0.0149799	0.377307	0.0149799	0.363189	0.00652823	0.347652	-0.000193056	0.406729	0.000193056	0.39126	-0.00677231	0.414151	0.00677231	0.400202	FALSE
chr22	43385850	C	G	chr22_43385850_C_G	0.114089	0.101083	0.114089	0.106794	0.0455913	0.0480202	0.00524333	0.0677234	0.00524333	0.0701475	0.814836	0.112416	0.0929292	0.0543011	0.0929292	0.0582032	0.0372827	0.021671	0.00428862	0.043172	0.00428862	0.0455326	0.0114312	0.225095	0.0114312	0.236039	TRUE
chr22	43385875	C	T	chr22_43385875_C_T	-1.76291	7.28262e-05	1.76291	4.59503e-05	0.270817	0.000108968	-0.492395	6.96476e-05	0.492395	6.33989e-05	0.804379	0.120733	-1.41972	8.1911e-05	1.41972	4.5361e-05	0.218054	4.98318e-05	-0.397015	5.2783e-05	0.397015	4.59503e-05	-0.311947	0.000168951	0.311947	0.000133645	TRUE
chr22	43388375	T	C	chr22_43388375_T_C	0.000809279	0.52468	0.0208753	0.530126	0.00852895	0.708999	-1.86434e-05	0.574896	0.000181536	0.580557	0.735764	0.176445	0.000410601	0.328033	0.0154201	0.331432	0.00628616	0.35957	-1.57502e-05	0.410987	0.000134426	0.414622	0.000142909	0.591945	0.00305191	0.596362	FALSE
chr22	43388500	G	C	chr22_43388500_G_C	-0.0261113	0.203834	0.0707384	0.198156	0.0231986	0.183521	-0.000394745	0.182815	0.00173775	0.177887	0.776466	0.146814	-0.0202304	0.118067	0.0550558	0.114814	0.0180186	0.0932127	-0.000304231	0.123121	0.00135226	0.120132	-0.00315988	0.314053	0.00866983	0.306447	FALSE
chr22	43812433	C	T	chr22_43812433_C_T	-0.0354602	0.39957	0.036541	0.392735	0.0208106	0.217946	-0.000726334	0.377291	0.000750233	0.372158	0.927407	0.015735	-0.0326621	0.240491	0.0336686	0.234675	0.0192953	0.081799	-0.000668614	0.248975	0.000690863	0.245203	-0.00173555	0.746815	0.00176414	0.740574	FALSE
chr22	43812732	G	A	chr22_43812732_G_A	0.0788491	0.167173	0.0788491	0.175289	0.0312698	0.10717	0.002656	0.130053	0.002656	0.135265	0.876452	0.0581091	0.0692564	0.0831525	0.0692564	0.0887906	0.0274394	0.0426808	0.00233316	0.079325	0.00233316	0.0837769	0.00507328	0.453699	0.00507328	0.469486	FALSE
chr22	43882872	G	A	chr22_43882872_G_A	0.0085534	0.748693	0.0085534	0.765729	0.0050243	0.951489	4.38227e-05	0.825742	4.38227e-05	0.841833	0.530703	0.313241	0.00453035	0.576191	0.00453035	0.592535	0.00266194	0.631649	2.32114e-05	0.687945	2.32114e-05	0.706036	0.00199438	0.689782	0.00199438	0.706069	FALSE
chr22	43883435	T	C	chr22_43883435_T_C	0.196581	0.0453994	0.196581	0.048079	0.0349796	0.0906584	0.00767335	0.0554704	0.00767335	0.0577654	0.718754	0.18312	0.143196	0.0296671	0.143196	0.0318148	0.0252162	0.0533166	0.00558915	0.0397086	0.00558915	0.0414726	0.0326087	0.0614002	0.0326087	0.065695	TRUE
chr22	43883547	T	C	chr22_43883547_T_C	0.055063	0.248214	0.0559487	0.256739	0.0109334	0.557744	0.000622263	0.340367	0.000630809	0.349907	0.692972	0.20129	0.037944	0.169367	0.0385573	0.177013	0.00755916	0.300145	0.000427618	0.250445	0.000433536	0.2591	0.00987662	0.276903	0.00999412	0.286499	FALSE
chr22	43884621	A	G	chr22_43884621_A_G	0.0265289	0.329805	0.0390912	0.338717	0.0134473	0.432357	0.000284509	0.348444	0.00051093	0.357398	0.684367	0.210969	0.0186802	0.210391	0.0267985	0.217749	0.0091579	0.244418	0.000202448	0.249904	0.000348771	0.257482	0.0047176	0.348816	0.00702955	0.358681	FALSE
chr22	43884853	A	G	chr22_43884853_A_G	0.0278052	0.446915	0.0278052	0.462449	0.00689665	0.821592	0.000202744	0.570295	0.000202744	0.589446	0.775729	0.147629	0.0217519	0.2771	0.0217519	0.288253	0.0053444	0.413995	0.000158516	0.40879	0.000158516	0.424719	0.00342347	0.55723	0.00342347	0.575347	FALSE
chr22	43884952	A	G	chr22_43884952_A_G	0.0107641	0.661759	0.0128132	0.675576	0.0103967	0.58817	0.000118044	0.645639	0.000142089	0.660076	0.785055	0.140898	0.00844406	0.43321	0.0100331	0.445248	0.00815347	0.278722	9.25946e-05	0.46328	0.00011124	0.475977	0.00120997	0.756286	0.00147673	0.769362	FALSE
chr22	43885002	C	T	chr22_43885002_C_T	-0.0149465	0.644207	0.0149465	0.625771	0.0070741	0.811391	-9.95619e-05	0.722637	9.95619e-05	0.702844	0.78274	0.142579	-0.0117474	0.40988	0.0117474	0.39515	0.00552646	0.402279	-7.80094e-05	0.527074	7.80094e-05	0.509736	-0.00185623	0.738935	0.00185623	0.721171	FALSE
chr22	43885193	T	C	chr22_43885193_T_C	-0.0461715	0.321917	0.0495635	0.312716	0.014699	0.389688	-0.000877167	0.337154	0.000909513	0.329046	0.796961	0.131055	-0.0367053	0.191079	0.0394229	0.18467	0.0116881	0.184687	-0.000694819	0.229994	0.000720734	0.224698	-0.00505105	0.469557	0.00542897	0.458459	FALSE
chr22	43885264	C	A	chr22_43885264_C_A	-0.0368564	0.316005	0.0461	0.307309	0.015285	0.358593	-0.000647549	0.315377	0.000742094	0.307677	0.788494	0.137808	-0.0288829	0.182707	0.0362805	0.176619	0.012049	0.172377	-0.000508662	0.212375	0.000584327	0.206511	-0.00454452	0.440312	0.00559252	0.429451	FALSE
chr22	43904416	A	G	chr22_43904416_A_G	0.0321632	0.388273	0.0321632	0.403635	0.0177374	0.28394	0.00056618	0.330609	0.00056618	0.342966	0.634937	0.239388	0.0201016	0.264924	0.0201016	0.277416	0.0112835	0.187438	0.000354532	0.246089	0.000354532	0.25767	0.0067215	0.365524	0.0067215	0.380644	FALSE
chr22	43904419	C	T	chr22_43904419_C_T	-0.0235283	0.522579	0.0241606	0.510293	0.0128004	0.460815	-0.000305662	0.523097	0.000313418	0.510433	0.628374	0.243457	-0.0147405	0.382584	0.0150799	0.371796	0.00806802	0.280241	-0.000191612	0.405809	0.000195776	0.394643	-0.0051368	0.49342	0.00529876	0.480816	FALSE
chr22	43904602	C	T	chr22_43904602_C_T	0.053693	0.270957	0.053693	0.283656	0.0122175	0.489683	0.000742118	0.322566	0.000742118	0.336749	0.618505	0.250563	0.034377	0.192562	0.034377	0.203046	0.00768722	0.298955	0.000485056	0.247842	0.000485056	0.260132	0.0104514	0.25849	0.0104514	0.270563	FALSE
chr22	43945518	C	A	chr22_43945518_C_A	0.00832382	0.754131	0.00868705	0.764881	0.00470209	0.973186	3.993e-05	0.841994	4.14924e-05	0.852846	0.643319	0.237475	0.00527221	0.556335	0.00551782	0.568297	0.00301932	0.591903	2.52721e-05	0.687892	2.63285e-05	0.700616	0.00170062	0.728779	0.00175143	0.739057	FALSE
chr22	43945726	T	C	chr22_43945726_T_C	-0.00230185	0.774892	0.00813882	0.774564	0.00393678	0.992689	-1.2601e-05	0.885429	3.20899e-05	0.884349	0.716389	0.190431	-0.00151759	0.553406	0.0057597	0.552236	0.00281149	0.615051	-8.40477e-06	0.717777	2.25814e-05	0.716429	-0.00044937	0.790998	0.00131953	0.790645	FALSE
chr22	43945786	A	G	chr22_43945786_A_G	-0.0113982	0.690795	0.0122167	0.678544	0.00571194	0.909693	-7.03012e-05	0.774772	7.37861e-05	0.762674	0.719328	0.188351	-0.00813963	0.471553	0.00874523	0.461181	0.00410001	0.497208	-5.02083e-05	0.59714	5.27866e-05	0.585144	-0.00181812	0.721238	0.00194833	0.710573	FALSE
chr22	43945792	T	C	chr22_43945792_T_C	0.0032097	0.606815	0.016482	0.607791	0.00805341	0.743138	1.70251e-05	0.655795	0.000129006	0.656761	0.720457	0.187336	0.00254108	0.393288	0.0119519	0.393247	0.00578876	0.385637	1.41335e-05	0.4824	9.33687e-05	0.481536	0.000484304	0.645328	0.00258348	0.645832	FALSE
chr22	43946106	T	C	chr22_43946106_T_C	0.0406114	0.354601	0.0406114	0.367591	0.0316086	0.102869	0.00120286	0.260208	0.00120286	0.269487	0.756611	0.161903	0.0311218	0.229078	0.0311218	0.239876	0.023906	0.0553265	0.000922704	0.184293	0.000922704	0.19218	0.00529717	0.452266	0.00529717	0.467612	FALSE
chr22	43946236	A	G	chr22_43946236_A_G	0.00930433	0.733271	0.00930433	0.750807	0.00650751	0.854588	6.26318e-05	0.77736	6.26318e-05	0.7954	0.720085	0.18756	0.00670078	0.512969	0.00670078	0.528589	0.00467824	0.456486	4.50434e-05	0.601476	4.50434e-05	0.619174	0.0014672	0.753735	0.0014672	0.770152	FALSE
chr22	43946445	C	T	chr22_43946445_C_T	0.0166896	0.451637	0.0277119	0.458262	0.0103867	0.586022	0.000211405	0.482642	0.000312575	0.488571	0.661861	0.225396	0.0115707	0.300294	0.0186664	0.305874	0.00690656	0.330242	0.000146661	0.356838	0.000211587	0.362886	0.00295187	0.44999	0.00518126	0.456676	FALSE
chr22	43955471	T	C	chr22_43955471_T_C	-0.13556	0.100988	0.13556	0.0955631	0.0376386	0.0756517	-0.00580056	0.0830058	0.00580056	0.080059	0.96494	0.00252804	-0.130913	0.0438633	0.130913	0.040775	0.0363042	0.0239706	-0.00560481	0.046863	0.00560481	0.0445969	-0.00431427	0.531175	0.00431427	0.515665	TRUE
chr22	43992937	T	C	chr22_43992937_T_C	0.0359604	0.375601	0.0362377	0.386727	0.0142419	0.402344	0.000563837	0.37951	0.000566545	0.389186	0.708614	0.194281	0.0258662	0.252244	0.0260479	0.261087	0.0101229	0.216793	0.000404457	0.280009	0.000406232	0.288855	0.00592597	0.419717	0.00599584	0.432532	FALSE
chr22	43993512	G	A	chr22_43993512_G_A	-0.061457	0.208907	0.0694665	0.202217	0.0214945	0.223969	-0.00142027	0.210734	0.0015583	0.205806	0.722618	0.186171	-0.0443031	0.131936	0.0501251	0.126716	0.0153468	0.128006	-0.00100816	0.14886	0.00110849	0.145666	-0.00993379	0.255975	0.0111469	0.24826	FALSE
chr22	43995708	T	C	chr22_43995708_T_C	-0.0170384	0.539324	0.0219817	0.528264	0.0177075	0.292386	-0.000332806	0.450817	0.000427241	0.442483	0.659515	0.225894	-0.0121653	0.376651	0.0148772	0.367629	0.0116159	0.182236	-0.000236204	0.34062	0.000288011	0.333231	-0.00309319	0.537006	0.00416978	0.525002	FALSE
chr22	43995806	G	A	chr22_43995806_G_A	0.0150823	0.453129	0.0267105	0.462677	0.00663721	0.84685	9.42847e-05	0.578033	0.000179857	0.587914	0.737025	0.172856	0.0108242	0.278912	0.0193905	0.286489	0.00487401	0.440324	6.69602e-05	0.4119	0.00013	0.421944	0.0020833	0.518094	0.00405227	0.527445	FALSE
chr22	43996778	C	T	chr22_43996778_C_T	-0.0594675	0.250548	0.0594675	0.239748	0.0174515	0.303699	-0.00114853	0.258271	0.00114853	0.249122	0.869884	0.066434	-0.0518577	0.130094	0.0518577	0.123038	0.0152282	0.126391	-0.00100393	0.163211	0.00100393	0.156112	-0.00401416	0.54104	0.00401416	0.524361	FALSE
chr22	43996851	C	T	chr22_43996851_C_T	-0.0230258	0.531779	0.0230258	0.515375	0.0113755	0.531438	-0.000259005	0.544021	0.000259005	0.526771	0.842019	0.0919819	-0.0195407	0.311447	0.0195407	0.299482	0.00958607	0.23133	-0.000219857	0.364942	0.000219857	0.3513	-0.00181812	0.74536	0.00181812	0.727699	FALSE
chr22	44026621	C	T	chr22_44026621_C_T	-0.049161	0.294945	0.049161	0.283846	0.0198207	0.249054	-0.000978869	0.262726	0.000978869	0.254174	0.868327	0.0680182	-0.0426116	0.154723	0.0426116	0.147141	0.0171857	0.103578	-0.00084734	0.166515	0.00084734	0.159933	-0.00343618	0.584976	0.00343618	0.567471	FALSE
chr22	44026687	G	C	chr22_44026687_G_C	0.134109	0.0792227	0.134109	0.0841761	0.0345676	0.0867345	0.00472593	0.0740394	0.00472593	0.0773819	0.883297	0.0534682	0.118288	0.0375115	0.118288	0.0404469	0.0305119	0.0334657	0.00416539	0.0437403	0.00416539	0.0464644	0.00836496	0.302444	0.00836496	0.315951	TRUE
chr22	44027065	C	T	chr22_44027065_C_T	-0.269334	0.0297053	0.269334	0.0277564	0.0316155	0.106635	-0.00938806	0.0498596	0.00938806	0.0469266	0.859793	0.0707494	-0.231662	0.0144509	0.231662	0.0137784	0.0271092	0.0441964	-0.00804715	0.030364	0.00804715	0.0284513	-0.0209489	0.131816	0.0209489	0.12549	TRUE
chr22	44027218	T	C	chr22_44027218_T_C	0.0388967	0.343262	0.0388967	0.357432	0.0129252	0.456728	0.000474493	0.371704	0.000474493	0.385925	0.819496	0.104096	0.0323816	0.190437	0.0323816	0.19981	0.0105281	0.204691	0.000392985	0.242122	0.000392985	0.252962	0.00337266	0.554322	0.00337266	0.572232	FALSE
chr22	44031371	T	C	chr22_44031371_T_C	0.0873399	0.159387	0.0873399	0.166437	0.0239418	0.173305	0.00205747	0.172227	0.00205747	0.178243	0.787872	0.130547	0.0666661	0.0974523	0.0666661	0.102782	0.0188559	0.0860984	0.00155915	0.11595	0.00155915	0.121393	0.0119758	0.246861	0.0119758	0.257718	FALSE
chr22	44048123	G	A	chr22_44048123_G_A	-0.00239092	0.534708	0.0220999	0.53501	0.0103275	0.587224	-0.000111843	0.551269	0.000257636	0.550352	0.54767	0.302423	-0.00111557	0.410754	0.0122251	0.410215	0.00562765	0.398606	-6.01047e-05	0.452292	0.000142177	0.451542	-0.000495419	0.474217	0.00504629	0.474373	FALSE
chr22	44068507	C	T	chr22_44068507_C_T	-0.0405317	0.35385	0.0405317	0.340827	0.0118014	0.509813	-0.000484313	0.399459	0.000484313	0.384915	0.39586	0.437695	-0.0164708	0.342055	0.0164708	0.328217	0.00464284	0.456962	-0.00019585	0.377644	0.00019585	0.362943	-0.0105054	0.275623	0.0105054	0.263746	FALSE
chr22	44069156	C	T	chr22_44069156_C_T	-0.00989815	0.427718	0.0316256	0.423926	0.0102328	0.598255	-9.22979e-05	0.488119	0.000323303	0.48449	0.384339	0.4479	-0.00373702	0.410795	0.0120487	0.406635	0.00397312	0.510705	-3.46827e-05	0.458156	0.000123855	0.453651	-0.00232148	0.35142	0.0078219	0.348515	FALSE
chr22	44172198	G	A	chr22_44172198_G_A	-0.0055818	0.692159	0.0123946	0.687481	0.0078698	0.756148	-4.32216e-05	0.724194	9.96487e-05	0.718679	0.325381	0.517613	-0.00198646	0.632957	0.00406721	0.627812	0.00255726	0.641797	-1.55066e-05	0.672601	3.27414e-05	0.667021	-0.00147197	0.604703	0.00314877	0.599941	FALSE
chr22	44180775	G	A	chr22_44180775_G_A	0.0190886	0.489279	0.0257598	0.500343	0.0230208	0.194098	0.000607454	0.380211	0.000679128	0.389947	0.674942	0.213193	0.0139891	0.338673	0.0181442	0.348046	0.015784	0.120172	0.000440899	0.284644	0.00048554	0.291964	0.00282325	0.531878	0.00403004	0.543652	FALSE
chr22	44181206	G	C	chr22_44181206_G_C	0.000451878	0.786149	0.00842751	0.77823	0.00701897	0.815964	1.14542e-05	0.823752	6.09587e-05	0.815637	0.846816	0.0866252	0.000228937	0.536012	0.00706427	0.528709	0.00592905	0.379687	8.56992e-06	0.620559	5.09074e-05	0.611813	9.84486e-05	0.896947	0.000676437	0.887626	FALSE
chr22	44181270	G	T	chr22_44181270_G_T	-0.0201611	0.272456	0.0549443	0.268272	0.0111984	0.542024	-0.000168147	0.351241	0.000621873	0.347466	0.859692	0.0754523	-0.0176618	0.143295	0.0472385	0.141088	0.00961757	0.232237	-0.000148557	0.224422	0.000534354	0.222145	-0.00129889	0.534142	0.00408721	0.530209	FALSE
chr22	44181280	T	A	chr22_44181280_T_A	0.543693	0.00439536	0.543693	0.00494438	0.062802	0.0228504	0.0365292	0.00829324	0.0365292	0.00939869	0.892945	0.0434641	0.488616	0.0018106	0.488616	0.00193237	0.0562572	0.0079408	0.0328894	0.00475864	0.0328894	0.00525925	0.0338663	0.0560737	0.0338663	0.0591217	TRUE
chr22	44182759	C	G	chr22_44182759_C_G	0.0922223	0.145912	0.102355	0.151483	0.0227852	0.197998	0.00254217	0.172553	0.0027342	0.175838	0.737501	0.171622	0.0718631	0.0927952	0.0784913	0.0966463	0.016904	0.107009	0.0019704	0.118051	0.00209602	0.121838	0.0126935	0.209476	0.0146784	0.215091	FALSE
chr22	44192579	T	C	chr22_44192579_T_C	0.55675	0.00389523	0.55675	0.00440449	0.0782091	0.0120451	0.0442507	0.00569651	0.0442507	0.00637187	0.42909	0.401226	0.239758	0.0110503	0.239758	0.0118587	0.0336068	0.0275114	0.0190712	0.009049	0.0190712	0.00975783	0.142909	0.0021051	0.142909	0.0025031	TRUE
chr22	44204620	C	T	chr22_44204620_C_T	-0.03666	0.384652	0.03666	0.371649	0.0141167	0.401746	-0.000523707	0.38877	0.000523707	0.375783	0.218461	0.668274	-0.00933623	0.496346	0.00933623	0.480841	0.00316995	0.585273	-0.000139466	0.471798	0.000139466	0.456789	-0.00946695	0.305005	0.00946695	0.292879	FALSE
chr22	44204753	G	C	chr22_44204753_G_C	-0.00450982	0.647729	0.0144714	0.642224	0.0273758	0.138304	-0.000102123	0.433777	0.000362045	0.429958	0.244194	0.629566	-0.00219627	0.648914	0.0039539	0.643393	0.00638793	0.359113	-4.57086e-05	0.491733	9.2478e-05	0.486524	-0.00117503	0.557507	0.00370611	0.552833	FALSE
chr22	44204772	G	A	chr22_44204772_G_A	0.0121909	0.664382	0.0121909	0.681955	0.00949648	0.642243	0.000122416	0.654015	0.000122416	0.673889	0.247662	0.624817	0.00252781	0.683624	0.00252781	0.699838	0.00221459	0.681007	2.46774e-05	0.676925	2.46774e-05	0.694721	0.00311384	0.582946	0.00311384	0.600068	FALSE
chr22	44204946	C	T	chr22_44204946_C_T	-0.0249403	0.377271	0.043913	0.371861	0.0204097	0.22833	-0.00048625	0.340957	0.000936577	0.334627	0.217716	0.669203	-0.00748889	0.503853	0.0101947	0.495364	0.00421978	0.490171	-0.00014843	0.43068	0.000212654	0.424154	-0.00629754	0.309389	0.0112263	0.305195	FALSE
chr22	44205074	T	C	chr22_44205074_T_C	-0.0162675	0.588761	0.0184725	0.575669	0.00850404	0.709285	-0.000144171	0.638203	0.000162406	0.623513	0.186943	0.717101	-0.00343481	0.666253	0.00367652	0.653183	0.00167753	0.755416	-3.2232e-05	0.688935	3.4231e-05	0.675377	-0.00417295	0.500753	0.0047033	0.488107	FALSE
chr22	44205115	C	A	chr22_44205115_C_A	-0.00167697	0.381461	0.0381042	0.377456	0.0115363	0.524681	6.82875e-06	0.424278	0.000445503	0.419347	0.179464	0.730218	-0.00173798	0.553278	0.00605274	0.546988	0.00206899	0.703257	-1.63765e-05	0.545914	6.96091e-05	0.540035	-0.00114486	0.307439	0.00936691	0.303827	FALSE
chr22	44205619	C	G	chr22_44205619_C_G	-0.0115571	0.735627	0.0115571	0.723111	0.012098	0.495486	-0.000146713	0.693476	0.000146713	0.680732	0.104178	0.852935	-0.00082394	0.879953	0.00082394	0.870118	0.00127324	0.807511	-1.13809e-05	0.838187	1.13809e-05	0.826954	-0.00193563	0.737464	0.00193563	0.726315	FALSE
chr22	44207702	G	A	chr22_44207702_G_A	-0.0104174	0.761052	0.0104174	0.743835	0.0109445	0.552018	-0.000100905	0.768931	0.000100905	0.751624	0.434695	0.395075	-0.00491183	0.656176	0.00491183	0.638757	0.00479911	0.448571	-4.91784e-05	0.672801	4.91784e-05	0.654745	-0.00240723	0.700136	0.00240723	0.683392	FALSE
chr22	44207804	T	C	chr22_44207804_T_C	-0.00367363	0.891888	0.00397982	0.881006	0.00965148	0.633707	-3.08379e-05	0.878811	3.46017e-05	0.867337	0.374721	0.456921	-0.00130519	0.802184	0.00144426	0.790673	0.00368733	0.53427	-1.10329e-05	0.801118	1.27424e-05	0.788843	-0.000935262	0.83756	0.00104006	0.825834	FALSE
chr22	44207990	T	C	chr22_44207990_T_C	0.0161948	0.558829	0.0187242	0.572769	0.0141453	0.403561	0.000241897	0.508683	0.000278539	0.520881	0.244207	0.625183	0.00368937	0.601533	0.00441159	0.613064	0.00344856	0.551176	5.52284e-05	0.548221	6.56906e-05	0.560452	0.00438096	0.468298	0.00495578	0.481655	FALSE
chr22	44236042	T	A	chr22_44236042_T_A	0.0274565	0.451942	0.0274565	0.468394	0.0128443	0.45679	0.000385725	0.43686	0.000385725	0.452596	0.131872	0.801345	0.00302102	0.666041	0.00302102	0.682312	0.00161044	0.76109	4.28395e-05	0.614597	4.28395e-05	0.632678	0.00574495	0.415263	0.00574495	0.431143	FALSE
chr22	44455210	A	C	chr22_44455210_A_C	-0.001592	0.592343	0.0200408	0.593075	0.00733555	0.786905	9.3047e-06	0.657238	0.000186037	0.66045	0.770964	0.150466	-0.000558703	0.40498	0.0156157	0.405887	0.00570532	0.394462	1.38925e-05	0.50215	0.000146074	0.503691	-0.000409673	0.673744	0.00251838	0.674235	FALSE
chr22	44455578	A	G	chr22_44455578_A_G	0.255221	0.0266001	0.255221	0.0290658	0.0180257	0.281142	0.00485551	0.0762215	0.00485551	0.0791702	0.872536	0.0631505	0.221955	0.0130523	0.221955	0.0140751	0.0156878	0.116885	0.00421128	0.0457787	0.00421128	0.0481654	0.0181669	0.1383	0.0181669	0.145609	TRUE
chr22	44455705	G	A	chr22_44455705_G_A	-0.0656107	0.238962	0.0656107	0.228847	0.0274664	0.140418	-0.0019409	0.184976	0.0019409	0.178266	0.824039	0.105882	-0.0541224	0.13041	0.0541224	0.123632	0.0226653	0.0640229	-0.00160017	0.120756	0.00160017	0.114999	-0.00619591	0.429889	0.00619591	0.414475	FALSE
chr22	44455886	C	G	chr22_44455886_C_G	-0.117715	0.123192	0.117715	0.11682	0.0279739	0.135415	-0.00379277	0.120512	0.00379277	0.115723	0.732191	0.177052	-0.0870336	0.0775475	0.0870336	0.0732599	0.0205858	0.0770777	-0.00281263	0.085817	0.00281263	0.0813638	-0.0174588	0.170438	0.0174588	0.16212	FALSE
chr22	44455941	C	T	chr22_44455941_C_T	-0.0720861	0.202703	0.0720861	0.19384	0.0155955	0.350166	-0.001153	0.238107	0.001153	0.229514	0.682355	0.210103	-0.0497049	0.136006	0.0497049	0.128817	0.0106148	0.204089	-0.00079375	0.175186	0.00079375	0.168361	-0.0126443	0.224479	0.0126443	0.214616	FALSE
chr22	44493506	C	T	chr22_44493506_C_T	-0.00278565	0.775513	0.00821443	0.774627	0.00556488	0.914797	-2.82576e-05	0.838126	5.10347e-05	0.835718	0.621159	0.24913	-0.00135642	0.598063	0.00524697	0.594786	0.00341421	0.556883	-1.59237e-05	0.699409	3.22458e-05	0.696067	-0.000606571	0.767981	0.00155612	0.765228	FALSE
chr22	44497683	A	G	chr22_44497683_A_G	0.000549105	0.799654	0.00745012	0.796563	0.00706628	0.812428	2.19073e-06	0.819595	5.47169e-05	0.816392	0.809646	0.120995	0.000461092	0.540725	0.00602258	0.53898	0.00570391	0.391999	1.99152e-06	0.617811	4.41122e-05	0.615097	3.81092e-05	0.869134	0.000809819	0.866047	FALSE
chr22	44596247	G	A	chr22_44596247_G_A	0.12465	0.090994	0.12465	0.0964163	0.0673081	0.0185712	0.00905906	0.0433724	0.00905906	0.0460478	0.410705	0.419664	0.0501982	0.11693	0.0501982	0.123976	0.0273021	0.043295	0.00361532	0.0535624	0.00361532	0.0566128	0.0321705	0.0617836	0.0321705	0.065599	FALSE
chr22	44620017	G	A	chr22_44620017_G_A	-0.0236623	0.510626	0.0236623	0.49475	0.0122359	0.488162	-0.00028816	0.50662	0.00028816	0.489523	0.595868	0.267443	-0.0138141	0.372956	0.0138141	0.358508	0.00730822	0.310869	-0.000168595	0.395622	0.000168595	0.379995	-0.00530352	0.467834	0.00530352	0.451858	FALSE
chr22	44620332	A	C	chr22_44620332_A_C	0.0388141	0.296892	0.0464332	0.305401	0.0296701	0.118175	0.00128787	0.199095	0.00146991	0.203798	0.78321	0.140848	0.0305769	0.169161	0.0363753	0.175884	0.0232028	0.0589002	0.00101145	0.133518	0.00114998	0.136956	0.0046652	0.416346	0.00572272	0.426527	FALSE
chr22	44620402	G	A	chr22_44620402_G_A	0.0187989	0.546653	0.0187989	0.563653	0.00566476	0.908277	0.00011248	0.668351	0.00011248	0.687472	0.793016	0.133003	0.0148407	0.328844	0.0148407	0.3426	0.00448794	0.471431	8.86983e-05	0.477215	8.86983e-05	0.494602	0.00214523	0.670301	0.00214523	0.688041	FALSE
chr22	44621041	C	T	chr22_44621041_C_T	-0.0665402	0.220693	0.0665402	0.212154	0.0189353	0.264348	-0.00138008	0.226572	0.00138008	0.219102	0.5385	0.309075	-0.0365751	0.186344	0.0365751	0.177076	0.0101737	0.216051	-0.000754837	0.194649	0.000754837	0.186493	-0.0158518	0.182385	0.0158518	0.174647	FALSE
chr22	44621102	G	C	chr22_44621102_G_C	0.0019433	0.825014	0.00620183	0.82796	0.00616743	0.873258	1.18468e-05	0.867999	3.59318e-05	0.870972	0.463784	0.370423	0.000731564	0.68537	0.00291735	0.687135	0.00283538	0.612837	4.59464e-06	0.756092	1.67785e-05	0.757612	0.000522413	0.752131	0.00159582	0.755918	FALSE
chr22	44625941	T	G	chr22_44625941_T_G	0.00822826	0.572083	0.0191553	0.580457	0.0100607	0.606645	5.3996e-05	0.58912	0.000187422	0.598151	0.551992	0.296943	0.00513702	0.425628	0.0112009	0.433122	0.00554971	0.400063	3.4426e-05	0.468598	0.000108469	0.477739	0.00156724	0.517813	0.00419042	0.525697	FALSE
chr22	44625967	C	T	chr22_44625967_C_T	-0.00566917	0.827486	0.00714036	0.823123	0.00445791	0.974972	-2.8557e-05	0.900987	3.3516e-05	0.897454	0.572139	0.282175	-0.00337485	0.714414	0.00407894	0.710191	0.00260506	0.63996	-1.68772e-05	0.818041	1.92507e-05	0.813341	-0.00132588	0.78352	0.00167839	0.779335	FALSE
chr22	44652373	C	A	chr22_44652373_C_A	-0.0627821	0.224549	0.0627821	0.214757	0.0181501	0.274715	-0.00115273	0.228382	0.00115273	0.220101	0.71552	0.181167	-0.0450403	0.142701	0.0450403	0.135109	0.0129516	0.155842	-0.000824689	0.164186	0.000824689	0.157078	-0.00990044	0.282012	0.00990044	0.269897	FALSE
chr22	44664200	G	A	chr22_44664200_G_A	-0.00379163	0.581289	0.0187652	0.577648	0.0221555	0.218978	9.95058e-05	0.439113	0.000427891	0.435706	0.451297	0.381177	-0.00231473	0.483245	0.00834458	0.479364	0.00972727	0.232384	2.62269e-05	0.386527	0.00018274	0.38374	-0.000973371	0.486176	0.00499071	0.483285	FALSE
chr22	44676634	C	T	chr22_44676634_C_T	0.0251933	0.349418	0.0415136	0.355303	0.0139013	0.422846	0.000585547	0.360474	0.000726203	0.364495	0.260365	0.605911	0.00841731	0.421076	0.0117441	0.427836	0.00392249	0.528309	0.000192947	0.406042	0.000221664	0.412015	0.006342	0.271518	0.0105499	0.276286	FALSE
chr22	44676649	A	T	chr22_44676649_A_T	-0.0514645	0.300037	0.0514645	0.288041	0.0157533	0.353172	-0.000961012	0.308178	0.000961012	0.29751	0.253826	0.615225	-0.0130822	0.40659	0.0130822	0.392666	0.00402502	0.50911	-0.000254165	0.376561	0.000254165	0.363089	-0.0133287	0.228824	0.0133287	0.218857	FALSE
chr22	44676775	T	C	chr22_44676775_T_C	-0.0136697	0.680553	0.0136697	0.663351	0.00654906	0.84585	-9.59895e-05	0.761964	9.59895e-05	0.743527	0.278079	0.580915	-0.00393646	0.668165	0.00393646	0.652367	0.00191034	0.726105	-2.92039e-05	0.734166	2.92039e-05	0.716695	-0.00351874	0.602121	0.00351874	0.584983	FALSE
chr22	44677030	A	G	chr22_44677030_A_G	0.0590139	0.221308	0.0590139	0.23122	0.014218	0.397618	0.000843109	0.258796	0.000843109	0.268701	0.374792	0.45894	0.0227472	0.244792	0.0227472	0.256297	0.00535349	0.412586	0.000326466	0.263945	0.000326466	0.275551	0.0151563	0.161694	0.0151563	0.169741	FALSE
chr22	44677174	G	A	chr22_44677174_G_A	0.0110452	0.696177	0.0110452	0.713864	0.00819682	0.726891	8.50084e-05	0.731674	8.50084e-05	0.750416	0.37938	0.453855	0.0043904	0.614491	0.0043904	0.632171	0.00307569	0.589451	3.32156e-05	0.664194	3.32156e-05	0.682802	0.00277244	0.617398	0.00277244	0.634484	FALSE
chr22	44677278	G	A	chr22_44677278_G_A	-0.0577457	0.251706	0.0577457	0.241648	0.0187846	0.270567	-0.00117048	0.246483	0.00117048	0.23761	0.355671	0.481369	-0.0210209	0.287532	0.0210209	0.275845	0.00673451	0.343134	-0.000429481	0.264234	0.000429481	0.253907	-0.0149864	0.185699	0.0149864	0.177502	FALSE
chr22	44677440	G	A	chr22_44677440_G_A	-0.339281	0.0165483	0.339281	0.0153022	0.0659577	0.0196378	-0.0226422	0.0167909	0.0226422	0.0155099	0.363088	0.472349	-0.123207	0.0401477	0.123207	0.037493	0.0235071	0.0584175	-0.00807304	0.0258492	0.00807304	0.0244439	-0.0876415	0.0101854	0.0876415	0.00914376	TRUE
chr22	44677695	C	T	chr22_44677695_C_T	-0.0071874	0.776596	0.00850844	0.766765	0.00984117	0.623535	-7.75627e-05	0.751375	8.86779e-05	0.739159	0.339794	0.500032	-0.0022787	0.70297	0.00275864	0.692918	0.0033219	0.564262	-2.46874e-05	0.697341	2.87256e-05	0.686268	-0.00191181	0.698469	0.00221668	0.687926	FALSE
chr22	44677704	G	A	chr22_44677704_G_A	-0.0102929	0.644523	0.0145628	0.634126	0.0122508	0.488282	-0.000129476	0.59271	0.000182333	0.581124	0.340539	0.49918	-0.0031192	0.584438	0.00485677	0.575801	0.00413505	0.494532	-3.87678e-05	0.559426	6.02774e-05	0.550207	-0.00266923	0.543669	0.00384108	0.53249	FALSE
chr22	44684603	T	G	chr22_44684603_T_G	0.00687496	0.797105	0.00687496	0.813638	0.00582619	0.899944	4.56797e-05	0.838162	4.56797e-05	0.855675	0.669432	0.217113	0.0048333	0.603611	0.0048333	0.62062	0.00392766	0.513516	3.2247e-05	0.686333	3.2247e-05	0.70352	0.00111787	0.807015	0.00111787	0.823364	FALSE
chr22	44684622	A	G	chr22_44684622_A_G	-0.00708137	0.673215	0.0130356	0.669229	0.0065486	0.847064	-4.18283e-05	0.749629	8.48717e-05	0.745761	0.688308	0.204883	-0.00517721	0.459183	0.00918837	0.455707	0.00452507	0.466812	-3.10531e-05	0.568982	6.01032e-05	0.566222	-0.00112104	0.689775	0.00218492	0.685161	FALSE
chr22	44684628	G	A	chr22_44684628_G_A	-0.0261667	0.459871	0.0300648	0.447523	0.0088949	0.682709	-0.000257461	0.532987	0.000288918	0.519503	0.693893	0.201163	-0.0183961	0.303019	0.0212384	0.293599	0.00617454	0.366499	-0.00018126	0.391203	0.000204196	0.380719	-0.00451911	0.482342	0.00508757	0.469635	FALSE
chr22	44684663	T	G	chr22_44684663_T_G	-0.0154459	0.565736	0.0233592	0.561404	0.0120865	0.493888	-0.000190295	0.568165	0.000284604	0.565121	0.727532	0.179503	-0.0122092	0.386064	0.0176614	0.381288	0.0088137	0.256778	-0.000150309	0.418773	0.000215079	0.415642	-0.00183718	0.611287	0.00338695	0.608207	FALSE
chr22	44684769	A	G	chr22_44684769_A_G	-0.00356303	0.4531	0.0290115	0.449189	0.00849164	0.703199	-4.33388e-05	0.539317	0.00026436	0.534527	0.774272	0.146077	-0.00195232	0.277777	0.022484	0.275159	0.0065865	0.349907	-2.57429e-05	0.381135	0.000204133	0.377818	-0.000928911	0.573412	0.00352351	0.567235	FALSE
chr22	44685109	T	C	chr22_44685109_T_C	0.0477598	0.273802	0.0477598	0.285658	0.00995461	0.615384	0.000466564	0.365955	0.000466564	0.380197	0.875221	0.0581475	0.0416089	0.139732	0.0416089	0.147415	0.00871299	0.25839	0.000406273	0.229236	0.000406273	0.239558	0.00323928	0.564523	0.00323928	0.582503	FALSE
chr22	44685379	C	G	chr22_44685379_C_G	-0.00370028	0.684126	0.0126869	0.679381	0.00751142	0.781763	-3.2228e-05	0.723146	9.99268e-05	0.718264	0.879346	0.0528698	-0.00321073	0.41572	0.0112663	0.413087	0.00662121	0.342602	-2.8174e-05	0.506114	8.89415e-05	0.502203	-0.000195309	0.87934	0.000741541	0.875538	FALSE
chr22	44685450	A	G	chr22_44685450_A_G	-0.00924452	0.695537	0.0121143	0.687559	0.00770654	0.767059	-7.73147e-05	0.734849	9.87605e-05	0.725799	0.869394	0.0622165	-0.00797774	0.445072	0.0104855	0.438617	0.00672439	0.340239	-6.6998e-05	0.530343	8.58022e-05	0.522831	-0.000671674	0.863884	0.000836813	0.85796	FALSE
chr22	44685518	G	C	chr22_44685518_G_C	-0.164618	0.0641799	0.164618	0.0601888	0.0297988	0.116555	-0.00504555	0.07612	0.00504555	0.073254	0.855173	0.0750181	-0.140474	0.0331491	0.140474	0.0308163	0.0253765	0.0496973	-0.00428514	0.0480927	0.00428514	0.0455567	-0.0130429	0.215133	0.0130429	0.205442	TRUE
chr22	44685691	G	A	chr22_44685691_G_A	-0.122675	0.121974	0.122675	0.115407	0.0221911	0.195972	-0.00286159	0.144455	0.00286159	0.138372	0.799749	0.1232	-0.100831	0.0683172	0.100831	0.0641388	0.0178304	0.0942757	-0.00235932	0.0948272	0.00235932	0.0903797	-0.0125157	0.238379	0.0125157	0.227773	FALSE
chr22	44701874	T	G	chr22_44701874_T_G	0.0105392	0.601085	0.0161221	0.610549	0.0139605	0.408561	0.0001713	0.548782	0.000237961	0.556923	0.922581	0.0193625	0.00981768	0.354404	0.0148762	0.362261	0.0128741	0.156578	0.000159177	0.358701	0.000219576	0.366719	0.000423964	0.872157	0.000684377	0.881836	FALSE
chr22	44701890	A	C	chr22_44701890_A_C	-0.0290259	0.462597	0.0290259	0.447185	0.0155022	0.355945	-0.000481462	0.416967	0.000481462	0.402366	0.92577	0.0172928	-0.0269355	0.2459	0.0269355	0.235293	0.0143533	0.136293	-0.000446317	0.262001	0.000446317	0.251248	-0.00119091	0.824808	0.00119091	0.80833	FALSE
chr22	44701891	A	T	chr22_44701891_A_T	-0.0828964	0.165888	0.0828964	0.158155	0.0354534	0.0825662	-0.00300978	0.115519	0.00300978	0.111709	0.925962	0.0171683	-0.0766579	0.0784585	0.0766579	0.073716	0.0328273	0.0287745	-0.00278462	0.0692625	0.00278462	0.0658134	-0.00359338	0.569931	0.00359338	0.552869	FALSE
chr22	44702045	G	T	chr22_44702045_G_T	0.00553042	0.56213	0.0203479	0.57036	0.0204443	0.227425	0.000178631	0.435101	0.000399491	0.4445	0.949148	0.00617794	0.00540432	0.308919	0.0193942	0.315639	0.0194338	0.0815465	0.000172938	0.268986	0.000381462	0.276106	0.000163552	0.877009	0.000681201	0.887168	FALSE
chr22	44702127	A	C	chr22_44702127_A_C	0.009207	0.429136	0.0296392	0.438505	0.0107219	0.568317	0.000117368	0.463013	0.000338345	0.473531	0.956025	0.00429606	0.00854751	0.221124	0.0283643	0.227046	0.0102582	0.213778	0.000109531	0.290829	0.000323851	0.298037	0.000408085	0.8291	0.00096702	0.84025	FALSE
chr22	44702227	T	G	chr22_44702227_T_G	0.0269994	0.444245	0.0269994	0.460404	0.013141	0.446323	0.000371629	0.435953	0.000371629	0.451651	0.958099	0.00373767	0.0259671	0.228345	0.0259671	0.238949	0.0126209	0.162251	0.000358376	0.267383	0.000358376	0.279621	0.000843165	0.839084	0.000843165	0.856457	FALSE
chr22	44709627	G	A	chr22_44709627_G_A	0.000829438	0.828882	0.00586272	0.833202	0.00455952	0.970561	3.53577e-06	0.898234	2.56364e-05	0.903497	0.508381	0.331575	0.000105405	0.664874	0.00311275	0.668411	0.00230548	0.671359	4.82957e-07	0.776082	1.35118e-05	0.780148	0.000236594	0.777892	0.00137034	0.782198	FALSE
chr22	44718297	C	T	chr22_44718297_C_T	-0.0208176	0.483484	0.0257459	0.471279	0.00917218	0.665761	-0.000194362	0.541213	0.000236694	0.527137	0.293285	0.558072	-0.00615359	0.501158	0.00772417	0.489463	0.00268548	0.628603	-5.73712e-05	0.543435	7.08621e-05	0.530511	-0.00553377	0.392929	0.00664211	0.381664	FALSE
chr22	44718968	C	T	chr22_44718968_C_T	0.00292514	0.806311	0.00673421	0.811211	0.00741672	0.784118	1.91102e-05	0.816408	5.32732e-05	0.821479	0.208773	0.679785	0.000580605	0.79197	0.00148578	0.79547	0.00150281	0.775277	3.5046e-06	0.809936	1.14331e-05	0.813743	0.000789177	0.740781	0.00167204	0.747054	FALSE
chr22	44735480	C	T	chr22_44735480_C_T	-0.00176971	0.656877	0.0138575	0.650782	0.00866969	0.698964	-2.30247e-06	0.677274	0.00011818	0.671694	0.350077	0.48905	-0.000497468	0.586318	0.00501394	0.581286	0.00302409	0.594799	3.45761e-07	0.62182	4.29124e-05	0.6169	-0.000828874	0.563705	0.00363307	0.558307	FALSE
chr22	44735533	G	A	chr22_44735533_G_A	-0.0208729	0.55149	0.0208729	0.533758	0.00647092	0.859251	-0.000133861	0.669197	0.000133861	0.648114	0.406993	0.425335	-0.00821183	0.492086	0.00821183	0.477068	0.00261709	0.636921	-5.2242e-05	0.600811	5.2242e-05	0.582958	-0.00559569	0.450703	0.00559569	0.434497	FALSE
chr22	44735582	T	A	chr22_44735582_T_A	-0.0182537	0.600372	0.0182537	0.582969	0.00542842	0.93192	-0.000104167	0.731082	0.000104167	0.712525	0.449315	0.38402	-0.0088382	0.497428	0.0088382	0.481464	0.00244047	0.656809	-5.09382e-05	0.630588	5.09382e-05	0.612507	-0.0043889	0.524939	0.0043889	0.507996	FALSE
chr22	44735637	T	A	chr22_44735637_T_A	0.00750782	0.645919	0.0132284	0.658621	0.00635419	0.858955	5.5943e-05	0.720448	8.61999e-05	0.73376	0.488759	0.349489	0.00292747	0.51102	0.00632487	0.521306	0.00299123	0.596472	2.14855e-05	0.606481	3.94548e-05	0.618949	0.00195151	0.576309	0.00312654	0.58968	FALSE
chr22	44735646	A	G	chr22_44735646_A_G	0.0177354	0.58029	0.0177354	0.598388	0.00974884	0.629425	0.000181313	0.600956	0.000181313	0.620249	0.497896	0.341775	0.00770828	0.494217	0.00770828	0.510342	0.00483215	0.44581	7.79495e-05	0.525438	7.79495e-05	0.543058	0.00434762	0.507751	0.00434762	0.525422	FALSE
chr22	44735653	C	G	chr22_44735653_C_G	0.00690232	0.71402	0.010828	0.715009	0.0200403	0.234868	0.000123361	0.59708	0.000201715	0.596617	0.502314	0.33771	0.00286221	0.598321	0.00506714	0.59768	0.00991185	0.222994	4.97025e-05	0.505676	9.30347e-05	0.504491	0.00170221	0.655659	0.00267717	0.657109	FALSE
chr22	44735675	T	G	chr22_44735675_T_G	0.0227221	0.434307	0.0286857	0.444009	0.0155558	0.359302	0.000434843	0.387082	0.000496855	0.396198	0.525004	0.319204	0.0110217	0.343168	0.0140537	0.351586	0.00795898	0.286253	0.000206267	0.32389	0.000237796	0.332671	0.00564968	0.366487	0.00704702	0.375248	FALSE
chr22	44735732	C	T	chr22_44735732_C_T	-0.0205101	0.528443	0.0222805	0.514888	0.00813415	0.732483	-0.000173731	0.604438	0.000186857	0.589337	0.564217	0.289188	-0.0109359	0.402214	0.0121261	0.391099	0.00444075	0.474633	-8.91531e-05	0.492544	9.79774e-05	0.479745	-0.00489861	0.469899	0.00518126	0.456328	FALSE
chr22	44735986	T	C	chr22_44735986_T_C	0.0835842	0.156464	0.0835842	0.164728	0.0349031	0.0850445	0.00280301	0.113859	0.00280301	0.118493	0.659036	0.221635	0.0555253	0.108685	0.0555253	0.115706	0.0231543	0.0600624	0.00188131	0.0871262	0.00188131	0.0911938	0.0153707	0.1666	0.0153707	0.175781	FALSE
chr22	44736046	T	C	chr22_44736046_T_C	0.0285831	0.407563	0.0368528	0.412211	0.0215069	0.211927	0.000733387	0.363062	0.000910064	0.365896	0.658091	0.222518	0.0153997	0.311014	0.0210965	0.315635	0.0139439	0.14178	0.000384227	0.283681	0.000505928	0.287212	0.00674691	0.388344	0.00815377	0.393543	FALSE
chr22	44736443	A	G	chr22_44736443_A_G	0.0106088	0.555682	0.0193228	0.567038	0.00728024	0.792517	6.54702e-05	0.650631	0.000122846	0.663149	0.68707	0.204956	0.00709976	0.364462	0.0136629	0.372968	0.00491277	0.441461	4.27235e-05	0.4827	8.59369e-05	0.493339	0.00197532	0.591587	0.00308049	0.603555	FALSE
chr22	44736479	G	T	chr22_44736479_G_T	0.00240117	0.777502	0.00790571	0.7875	0.00475114	0.954642	1.6349e-06	0.854239	4.05724e-05	0.863691	0.679361	0.210624	0.00209107	0.582823	0.00534797	0.593106	0.0031927	0.577298	3.78169e-06	0.708538	2.68201e-05	0.718857	0.000169903	0.790788	0.00130047	0.799544	FALSE
chr22	44736568	G	T	chr22_44736568_G_T	-0.000526753	0.802997	0.00714355	0.806856	0.0103514	0.591763	1.71104e-06	0.772538	6.94271e-05	0.776687	0.656767	0.225513	-0.000491357	0.598064	0.00487404	0.601151	0.00678719	0.335486	6.67108e-08	0.602617	4.71396e-05	0.607017	1.27031e-05	0.793568	0.00128618	0.79776	FALSE
chr22	44743626	T	C	chr22_44743626_T_C	0.00123506	0.864981	0.00461198	0.869065	0.00552284	0.923325	4.29078e-06	0.904852	2.5063e-05	0.908127	0.0865062	0.883067	8.2165e-05	0.911813	0.000380209	0.915244	0.000472643	0.933418	2.58014e-07	0.932345	2.06091e-06	0.935999	0.000277879	0.83969	0.000928911	0.843999	FALSE
chr22	44752419	C	A	chr22_44752419_C_A	-0.0316921	0.430452	0.0316921	0.415619	0.0126327	0.474269	-0.000439353	0.433091	0.000439353	0.418666	0.741415	0.172413	-0.0235719	0.266191	0.0235719	0.255315	0.0093503	0.241662	-0.00032616	0.305966	0.00032616	0.293318	-0.00454293	0.508102	0.00454293	0.490927	FALSE
chr22	44972410	G	A	chr22_44972410_G_A	0.0132134	0.295231	0.0462943	0.301915	0.011681	0.515105	0.00013182	0.350125	0.000537763	0.35838	0.897974	0.0381668	0.0121956	0.147612	0.041387	0.151742	0.0105107	0.206987	0.000123211	0.215886	0.000481425	0.221684	0.000625625	0.637059	0.00259142	0.646208	FALSE
chr22	44972460	C	T	chr22_44972460_C_T	-0.100366	0.124243	0.109049	0.119808	0.0208013	0.219416	-0.00219991	0.149697	0.00235271	0.147202	0.900678	0.0355764	-0.089893	0.0607537	0.0977906	0.05839	0.0187161	0.0863939	-0.0019691	0.0909676	0.00210808	0.088746	-0.00573225	0.422083	0.00620226	0.412193	FALSE
chr22	44975688	G	A	chr22_44975688_G_A	0.00706824	0.468632	0.0279426	0.472384	0.0111948	0.543644	0.000196161	0.482701	0.000386188	0.487251	0.606761	0.260686	0.00448457	0.337464	0.0170732	0.340327	0.0068313	0.337385	0.000123217	0.377314	0.000237813	0.380903	0.00162758	0.429147	0.00593391	0.432747	FALSE
chr22	44975717	G	C	chr22_44975717_G_C	0.0333337	0.336958	0.040674	0.346907	0.0101867	0.600947	0.000415541	0.405009	0.000474162	0.415399	0.61784	0.253499	0.0207255	0.236643	0.0252964	0.244812	0.0063386	0.361181	0.000260523	0.309553	0.000297026	0.318018	0.00702161	0.30637	0.00860314	0.31581	FALSE
chr22	45102234	C	A	chr22_45102234_C_A	-0.0198837	0.543892	0.0214332	0.530375	0.0152697	0.358725	-0.000290941	0.492542	0.00031982	0.478522	0.376444	0.454393	-0.00776424	0.495733	0.00829572	0.483045	0.00576225	0.388516	-0.000114878	0.459902	0.000124784	0.447316	-0.00511933	0.454672	0.00550042	0.441603	FALSE
chr22	45163312	A	G	chr22_45163312_A_G	-0.0124576	0.664964	0.0137613	0.653173	0.00670909	0.839406	-7.39606e-05	0.750805	8.56528e-05	0.73929	0.895964	0.0420561	-0.0111223	0.405101	0.0122974	0.395188	0.0060136	0.374857	-6.59879e-05	0.533502	7.65267e-05	0.522523	-0.000744716	0.872478	0.000814583	0.863783	FALSE
chr22	45163528	C	T	chr22_45163528_C_T	0.0165175	0.588441	0.0165175	0.605884	0.016038	0.33277	0.000267016	0.491964	0.000267016	0.509348	0.961848	0.0033402	0.015888	0.319347	0.015888	0.332573	0.0154225	0.119357	0.000256747	0.303334	0.000256747	0.315751	0.000544643	0.890362	0.000544643	0.906744	FALSE
chr22	45163535	G	A	chr22_45163535_G_A	0.0193081	0.535905	0.0193081	0.55371	0.00551618	0.918729	0.000104966	0.6755	0.000104966	0.695862	0.96319	0.00314273	0.0186273	0.29226	0.0186273	0.304525	0.00530888	0.415885	0.000101191	0.462213	0.000101191	0.478815	0.000649443	0.86965	0.000649443	0.886912	FALSE
chr22	45163750	C	G	chr22_45163750_C_G	-0.0468519	0.352495	0.0468519	0.340279	0.030883	0.109082	-0.00133222	0.265337	0.00133222	0.255541	0.991225	0.000180527	-0.0464259	0.184954	0.0464259	0.175887	0.0306056	0.034161	-0.00132	0.157626	0.00132	0.151643	-0.00064468	0.903207	0.00064468	0.890536	FALSE
chr22	45163890	C	A	chr22_45163890_C_A	0.00828524	0.603947	0.0172332	0.60864	0.0116564	0.517989	8.3975e-05	0.594484	0.000188171	0.598761	0.995155	7.97525e-05	0.00824105	0.338592	0.0171426	0.342351	0.011599	0.181321	8.35206e-05	0.381302	0.000187178	0.384922	9.20971e-05	0.966064	0.000161964	0.970431	FALSE
chr22	45164027	C	T	chr22_45164027_C_T	-0.0290163	0.444306	0.0290163	0.428234	0.0176868	0.287239	-0.000497751	0.376481	0.000497751	0.362913	0.992065	0.000123456	-0.0288019	0.214413	0.0288019	0.204685	0.0175391	0.0975129	-0.000493833	0.22087	0.000493833	0.210965	-0.000331867	0.957008	0.000331867	0.940253	FALSE
chr22	45164520	A	C	chr22_45164520_A_C	0.0174494	0.578049	0.0174494	0.595876	0.0130024	0.450755	0.000231978	0.531105	0.000231978	0.549358	0.90182	0.0369104	0.0157638	0.333748	0.0157638	0.347715	0.0117272	0.177672	0.000209576	0.347704	0.000209576	0.361573	0.000851104	0.841845	0.000851104	0.858517	FALSE
chr22	45164703	C	T	chr22_45164703_C_T	0.0347476	0.396634	0.0348822	0.40999	0.00948104	0.645548	0.000356396	0.476708	0.000357395	0.49043	0.806429	0.122803	0.0277552	0.249245	0.027866	0.259486	0.007634	0.298932	0.000284755	0.340368	0.000285578	0.351639	0.00382203	0.547173	0.00382521	0.563412	FALSE
chr22	45164760	T	C	chr22_45164760_T_C	-0.0119771	0.611341	0.0171211	0.597938	0.00819441	0.72241	-4.50298e-05	0.680785	0.000127376	0.668693	0.758926	0.159747	-0.00931726	0.400208	0.0130009	0.390658	0.00612568	0.374099	-3.64726e-05	0.506421	9.54419e-05	0.497141	-0.00147991	0.694695	0.00227385	0.682351	FALSE
chr22	45164826	T	C	chr22_45164826_T_C	-0.0481852	0.302023	0.0481852	0.290088	0.0187299	0.27701	-0.000880713	0.285805	0.000880713	0.275118	0.694547	0.204313	-0.0329165	0.198247	0.0329165	0.188565	0.0131223	0.158676	-0.000605723	0.20842	0.000605723	0.199172	-0.00868412	0.328422	0.00868412	0.315777	FALSE
chr22	45164850	G	A	chr22_45164850_G_A	-0.0336626	0.407533	0.0336626	0.393947	0.0114463	0.529795	-0.000380075	0.443184	0.000380075	0.427333	0.669487	0.220156	-0.02262	0.270465	0.02262	0.258978	0.00766679	0.295839	-0.000255309	0.323911	0.000255309	0.311084	-0.00612922	0.419093	0.00612922	0.403724	FALSE
chr22	45164886	G	A	chr22_45164886_G_A	0.00206357	0.715524	0.0108393	0.718095	0.00912078	0.666392	2.0047e-05	0.706941	0.000103637	0.711331	0.633171	0.243946	0.00114562	0.516091	0.007005	0.520422	0.00581804	0.385622	1.09882e-05	0.551137	6.72757e-05	0.556303	0.00053988	0.694827	0.00208965	0.697755	FALSE
chr22	45164906	T	C	chr22_45164906_T_C	-0.0216978	0.544109	0.02341	0.530356	0.0226872	0.19909	-0.000654632	0.415743	0.000677656	0.405134	0.607195	0.260564	-0.0141298	0.399648	0.0150459	0.389052	0.0140872	0.144064	-0.000429926	0.321172	0.000442245	0.313094	-0.0043635	0.511763	0.00478905	0.499029	FALSE
chr22	45170034	T	G	chr22_45170034_T_G	0.199504	0.0477521	0.199504	0.0511405	0.0238077	0.179341	0.00554962	0.080657	0.00554962	0.0833529	0.666829	0.216951	0.138137	0.0358122	0.138137	0.0384503	0.0161293	0.115079	0.00391819	0.060743	0.00391819	0.0632766	0.0369055	0.0531664	0.0369055	0.0558461	FALSE
chr22	45170056	G	A	chr22_45170056_G_A	-0.474489	0.00778542	0.474489	0.00688935	0.0694997	0.0170955	-0.0345857	0.0106554	0.0345857	0.00954691	0.632634	0.241239	-0.29573	0.00816188	0.29573	0.00743589	0.0435065	0.0155639	-0.0212574	0.00927879	0.0212574	0.00839103	-0.106028	0.00659957	0.106028	0.006006	TRUE
chr22	45170065	C	T	chr22_45170065_C_T	-0.265124	0.0279553	0.265124	0.0261388	0.0341765	0.090683	-0.00939764	0.0441955	0.00939764	0.0419671	0.632613	0.241328	-0.170431	0.024518	0.170431	0.0228483	0.0219915	0.0671104	-0.00613234	0.0359432	0.00613234	0.0342519	-0.0565413	0.0259613	0.0565413	0.02421	TRUE
chr22	45170206	C	T	chr22_45170206_C_T	-0.104029	0.136114	0.104029	0.129217	0.0297143	0.117309	-0.00317145	0.119502	0.00317145	0.115315	0.640291	0.236545	-0.0669819	0.10005	0.0669819	0.0942422	0.0187788	0.0861496	-0.00201866	0.0941775	0.00201866	0.090182	-0.0206949	0.133559	0.0206949	0.126316	FALSE
chr22	45170246	G	A	chr22_45170246_G_A	-0.0274737	0.479686	0.028827	0.468378	0.0105011	0.577489	-0.000431228	0.512466	0.000439309	0.501778	0.630121	0.243232	-0.0177467	0.353663	0.018624	0.342936	0.00660761	0.348099	-0.000280927	0.406934	0.000286166	0.396156	-0.00597361	0.461102	0.00620226	0.448602	FALSE
chr22	45172630	G	T	chr22_45172630_G_T	0.0126817	0.65999	0.0126817	0.676479	0.00434843	0.975947	5.93217e-05	0.789213	5.93217e-05	0.807024	0.478489	0.357045	0.0058967	0.527972	0.0058967	0.544382	0.00203687	0.704997	2.70442e-05	0.67547	2.70442e-05	0.692909	0.00323134	0.572606	0.00323134	0.588451	FALSE
chr22	45173105	A	G	chr22_45173105_A_G	-0.0285804	0.205064	0.0776381	0.205672	0.0242627	0.168894	-0.000940265	0.182466	0.00195204	0.183664	0.646693	0.233966	-0.0144806	0.145993	0.0484359	0.146578	0.0154919	0.118077	-0.000508012	0.139355	0.00120528	0.140492	-0.00678978	0.202273	0.0157041	0.202987	FALSE
chr22	45179587	A	G	chr22_45179587_A_G	-0.0407713	0.390292	0.0442392	0.380568	0.0106438	0.571773	-0.000547818	0.445612	0.000573302	0.434987	0.588281	0.272756	-0.024306	0.29202	0.0264688	0.284232	0.00620139	0.366752	-0.000326901	0.356705	0.000342794	0.348106	-0.00857297	0.35334	0.00931928	0.343725	FALSE
chr22	45219012	T	C	chr22_45219012_T_C	0.0513543	0.254951	0.0513543	0.266701	0.019395	0.253221	0.000997346	0.236124	0.000997346	0.245503	0.545437	0.303602	0.027138	0.205013	0.027138	0.215596	0.0105823	0.20876	0.000529506	0.19756	0.000529506	0.207178	0.0117265	0.217121	0.0117265	0.228086	FALSE
chr22	45235284	T	C	chr22_45235284_T_C	0.0371842	0.34545	0.0371842	0.359919	0.0151285	0.374133	0.000594933	0.333719	0.000594933	0.346835	0.614058	0.255072	0.0229756	0.240474	0.0229756	0.251522	0.00943511	0.242996	0.000375129	0.255712	0.000375129	0.266329	0.00756943	0.323624	0.00756943	0.337392	FALSE
chr22	45235512	A	C	chr22_45235512_A_C	-0.50182	0.00707225	0.50182	0.00632723	0.0692787	0.0168243	-0.0359364	0.00996249	0.0359364	0.00897222	0.67702	0.212221	-0.343119	0.00591022	0.343119	0.00537211	0.0468203	0.0125159	-0.0245269	0.0079938	0.0245269	0.007239	-0.0986852	0.00822343	0.0986852	0.00728257	TRUE
chr22	45235637	C	T	chr22_45235637_C_T	-0.0414817	0.336291	0.0414817	0.322778	0.0178494	0.28719	-0.000776734	0.301562	0.000776734	0.289783	0.683041	0.208517	-0.0284156	0.218723	0.0284156	0.208694	0.0122214	0.170744	-0.000534613	0.220796	0.000534613	0.21127	-0.00736301	0.362436	0.00736301	0.348022	FALSE
chr22	45246980	G	T	chr22_45246980_G_T	0.00520612	0.392765	0.0354075	0.392475	0.0104309	0.587352	0.000222283	0.44839	0.000465119	0.446575	0.288801	0.564766	0.00239306	0.426827	0.0111889	0.426694	0.003088	0.596279	8.30291e-05	0.46503	0.000151753	0.464436	0.00126554	0.310847	0.00902711	0.310714	FALSE
chr22	45247026	T	C	chr22_45247026_T_C	0.523163	0.00509597	0.523163	0.00568748	0.0842914	0.00931274	0.0457758	0.00567796	0.0457758	0.00639189	0.41717	0.414271	0.225587	0.0137355	0.225587	0.0148167	0.0360078	0.0251625	0.0201921	0.00915478	0.0201921	0.010125	0.132744	0.00277924	0.132744	0.00314244	TRUE
chr22	45247338	G	A	chr22_45247338_G_A	-0.0214479	0.55037	0.0214479	0.533073	0.0110438	0.552919	-0.000256216	0.544698	0.000256216	0.526443	0.216601	0.671191	-0.0048029	0.610357	0.0048029	0.593875	0.00243735	0.65863	-5.84967e-05	0.5977	5.84967e-05	0.579993	-0.00539244	0.45759	0.00539244	0.441439	FALSE
chr22	45249120	G	T	chr22_45249120_G_T	-0.00373932	0.7907	0.00782673	0.781739	0.00643989	0.861732	-2.53676e-05	0.838041	4.73106e-05	0.82808	0.272515	0.585308	-0.000862575	0.744989	0.00205264	0.736753	0.00177475	0.737112	-6.09588e-06	0.794654	1.24847e-05	0.786102	-0.00091462	0.709585	0.00205789	0.700443	FALSE
chr22	45249586	T	C	chr22_45249586_T_C	-0.000659035	0.846404	0.00540953	0.845422	0.011134	0.541751	-6.16005e-06	0.785084	6.34431e-05	0.784746	0.431565	0.399765	-0.000242488	0.712726	0.00235874	0.711871	0.00485963	0.444371	-2.09064e-06	0.681961	2.79454e-05	0.680981	-0.000115915	0.783506	0.00137669	0.782119	FALSE
chr22	45249588	G	A	chr22_45249588_G_A	-0.0081239	0.774705	0.00895542	0.761116	0.0083504	0.705972	-8.89692e-05	0.766916	9.42344e-05	0.752118	0.43073	0.40051	-0.00358975	0.657389	0.00392987	0.643983	0.00365887	0.538631	-3.95493e-05	0.679202	4.17029e-05	0.664904	-0.00204678	0.702592	0.0022278	0.689019	FALSE
chr22	45255081	G	A	chr22_45255081_G_A	-0.0581885	0.327599	0.0600216	0.318474	0.0138136	0.426503	-0.00115173	0.360652	0.00116237	0.351615	0.160104	0.758685	-0.0118845	0.496151	0.0121922	0.485733	0.00226809	0.681536	-0.000226219	0.477503	0.000228005	0.466648	-0.0135954	0.279978	0.0140496	0.27093	FALSE
chr22	45255082	C	T	chr22_45255082_C_T	-0.251883	0.0305236	0.251883	0.028405	0.0525203	0.0345201	-0.0131911	0.0298211	0.0131911	0.0281416	0.159687	0.759172	-0.0413928	0.164664	0.0413928	0.156363	0.00816016	0.278546	-0.00209723	0.0867808	0.00209723	0.083177	-0.0577433	0.0244711	0.0577433	0.0228873	FALSE
chr22	45255305	C	T	chr22_45255305_C_T	0.00898709	0.615477	0.0149324	0.627415	0.00906575	0.672503	7.51975e-05	0.62491	0.000137276	0.638254	0.107501	0.845061	0.000504042	0.767164	0.00160357	0.777532	0.000989233	0.853328	3.4256e-06	0.761619	1.49065e-05	0.771514	0.00185147	0.563665	0.00331232	0.575677	FALSE
chr22	45263328	C	T	chr22_45263328_C_T	-0.0271559	0.479276	0.0271559	0.464485	0.0110621	0.551319	-0.000304814	0.508061	0.000304814	0.491265	0.180333	0.729337	-0.0048132	0.615726	0.0048132	0.599843	0.00197123	0.71429	-5.30204e-05	0.607678	5.30204e-05	0.590155	-0.00691522	0.402605	0.00691522	0.388502	FALSE
chr22	45263678	G	C	chr22_45263678_G_C	0.0088253	0.722335	0.0104023	0.733389	0.0116324	0.515238	0.000124587	0.677906	0.000134925	0.689776	0.33037	0.512709	0.0026979	0.668514	0.00313997	0.678608	0.0038944	0.520862	3.75711e-05	0.63557	4.04691e-05	0.648007	0.00219286	0.642972	0.0026597	0.653894	FALSE
chr22	45263679	T	C	chr22_45263679_T_C	0.0210544	0.462151	0.0278021	0.473229	0.0104086	0.589396	0.000243251	0.50667	0.000314099	0.518426	0.334292	0.507705	0.00622558	0.474948	0.00907204	0.485082	0.00348818	0.551121	7.19456e-05	0.503121	0.000101832	0.513667	0.00542579	0.383421	0.00707084	0.393139	FALSE
chr22	45279765	A	G	chr22_45279765_A_G	0.0102367	0.63952	0.0146626	0.646916	0.0125166	0.472669	0.000165653	0.592724	0.000212766	0.599182	0.381511	0.451173	0.00373074	0.574399	0.00563139	0.581326	0.00473429	0.451779	6.04435e-05	0.546307	8.09611e-05	0.553293	0.00266288	0.549487	0.00387602	0.55731	FALSE
chr22	45279813	G	A	chr22_45279813_G_A	-0.0179747	0.617794	0.0179747	0.601567	0.00816677	0.734332	-0.000138281	0.683959	0.000138281	0.665654	0.399497	0.432172	-0.00725078	0.547562	0.00725078	0.531077	0.00324324	0.569939	-5.57177e-05	0.611235	5.57177e-05	0.593108	-0.00464614	0.527302	0.00464614	0.511712	FALSE
chr22	45284506	G	A	chr22_45284506_G_A	-0.0116739	0.60242	0.0172378	0.591544	0.00497504	0.957995	-5.54685e-05	0.744985	8.495e-05	0.734208	0.731545	0.177595	-0.00874965	0.38771	0.0126262	0.378452	0.00364184	0.534207	-4.17096e-05	0.556675	6.22505e-05	0.545931	-0.00154501	0.642863	0.00267876	0.633702	FALSE
chr22	45284592	G	A	chr22_45284592_G_A	-0.0439461	0.33083	0.0439461	0.318276	0.0105853	0.576382	-0.000473937	0.408452	0.000473937	0.39231	0.78808	0.136813	-0.0348148	0.192523	0.0348148	0.183376	0.00839237	0.272109	-0.000378112	0.276486	0.000378112	0.264412	-0.00498118	0.481216	0.00498118	0.46531	FALSE
chr22	45284719	G	A	chr22_45284719_G_A	-0.0140832	0.523072	0.0248149	0.514811	0.012795	0.461539	-0.000127121	0.529726	0.000292984	0.520892	0.834781	0.0979273	-0.0121293	0.320543	0.0209308	0.312895	0.0106607	0.202375	-0.000110394	0.361388	0.000246426	0.352922	-0.000968608	0.718542	0.0020833	0.708878	FALSE
chr22	45284780	G	C	chr22_45284780_G_C	0.0800622	0.174049	0.0800622	0.182928	0.0223573	0.198717	0.00198324	0.168699	0.00198324	0.175463	0.855325	0.0784742	0.0690193	0.0876062	0.0690193	0.093805	0.019206	0.0849727	0.0017151	0.105452	0.0017151	0.110378	0.00582911	0.404993	0.00582911	0.420871	FALSE
chr22	45284943	A	G	chr22_45284943_A_G	0.0961363	0.133973	0.0961363	0.140726	0.0278731	0.129757	0.00274047	0.121864	0.00274047	0.126432	0.873449	0.0619682	0.0842479	0.0652236	0.0842479	0.0700389	0.024378	0.0529969	0.00240529	0.0738965	0.00240529	0.077477	0.00611176	0.392108	0.00611176	0.407435	FALSE
chr22	45284989	G	C	chr22_45284989_G_C	-0.11028	0.118422	0.11028	0.112262	0.0416681	0.0590042	-0.0045909	0.0825134	0.0045909	0.079044	0.863625	0.0723494	-0.09539	0.0602	0.09539	0.0561432	0.0359916	0.023704	-0.00397111	0.0512739	0.00397111	0.0483181	-0.00786954	0.343794	0.00786954	0.32945	FALSE
chr22	45285455	C	G	chr22_45285455_C_G	0.00758857	0.762728	0.00783641	0.776358	0.0114484	0.529775	8.59153e-05	0.714584	8.86893e-05	0.729163	0.693428	0.205329	0.00527658	0.563136	0.0054516	0.576054	0.00794405	0.285478	5.97924e-05	0.557552	6.17512e-05	0.571135	0.00127031	0.777309	0.00131159	0.788973	FALSE
chr22	45296620	C	G	chr22_45296620_C_G	0.0375721	0.345379	0.0375721	0.358823	0.0181837	0.275925	0.000661561	0.303296	0.000661561	0.31486	0.772633	0.149959	0.0289192	0.199513	0.0289192	0.209316	0.0141005	0.137318	0.00051045	0.202943	0.00051045	0.211741	0.00485574	0.455954	0.00485574	0.471726	FALSE
chr22	45309360	G	T	chr22_45309360_G_T	-0.0470221	0.325867	0.0470221	0.313351	0.026958	0.143131	-0.00124562	0.241148	0.00124562	0.232279	0.947927	0.00744913	-0.0447819	0.161313	0.0447819	0.152956	0.0255417	0.0491034	-0.00118489	0.143321	0.00118489	0.137615	-0.00164663	0.767035	0.00164663	0.750658	FALSE
chr22	45309502	T	A	chr22_45309502_T_A	-0.0665159	0.213992	0.0665159	0.204403	0.0299993	0.116771	-0.00196133	0.15946	0.00196133	0.153377	0.967596	0.00223706	-0.0643534	0.0979558	0.0643534	0.092058	0.0289724	0.0383724	-0.00189351	0.0919216	0.00189351	0.0880793	-0.00194515	0.726154	0.00194515	0.709237	FALSE
chr22	45317883	G	A	chr22_45317883_G_A	-0.0861154	0.171207	0.0861154	0.162874	0.0187266	0.265843	-0.00176568	0.192035	0.00176568	0.184238	0.800883	0.125601	-0.0696554	0.0957022	0.0696554	0.0898187	0.015102	0.126714	-0.0014358	0.127286	0.0014358	0.121324	-0.00915572	0.304025	0.00915572	0.291183	FALSE
chr22	45318517	C	T	chr22_45318517_C_T	-0.0388515	0.363417	0.0388515	0.349895	0.00785485	0.751007	-0.000306995	0.490999	0.000306995	0.472812	0.942808	0.00942733	-0.0366601	0.178445	0.0366601	0.169968	0.00741844	0.30783	-0.000290309	0.304743	0.000290309	0.291923	-0.0013894	0.797084	0.0013894	0.780553	FALSE
chr22	45318608	T	C	chr22_45318608_T_C	-0.0901676	0.177289	0.0901676	0.16798	0.0227334	0.191795	-0.00226802	0.174839	0.00226802	0.168162	0.943268	0.0092378	-0.0852908	0.0826193	0.0852908	0.0777667	0.0214302	0.0690728	-0.0021443	0.103833	0.0021443	0.0982922	-0.00308367	0.628094	0.00308367	0.611296	FALSE
chr22	45319056	T	C	chr22_45319056_T_C	0.00809319	0.762151	0.0084905	0.772112	0.00695424	0.809227	6.34641e-05	0.786509	6.58616e-05	0.798293	0.895894	0.042299	0.00724629	0.496978	0.00760365	0.509377	0.00623496	0.364466	5.68705e-05	0.579632	5.90269e-05	0.593186	0.000468425	0.904538	0.000493831	0.915387	FALSE
chr22	45341409	G	A	chr22_45341409_G_A	0.0143839	0.615906	0.0143839	0.634564	0.00629733	0.86344	9.40768e-05	0.70154	9.40768e-05	0.721421	0.657083	0.227711	0.0093245	0.43906	0.0093245	0.454765	0.00413623	0.494844	6.09669e-05	0.55287	6.09669e-05	0.569986	0.0028042	0.605581	0.0028042	0.624336	FALSE
chr22	45341429	A	G	chr22_45341429_A_G	-0.00668947	0.73001	0.0104886	0.721252	0.00742317	0.783722	-5.92527e-05	0.760651	8.23581e-05	0.750985	0.66363	0.223466	-0.00429849	0.533206	0.00687426	0.525033	0.00491274	0.438814	-3.81829e-05	0.601993	5.38912e-05	0.593442	-0.00143227	0.712321	0.00206107	0.703356	FALSE
chr22	45341600	T	C	chr22_45341600_T_C	-0.669156	0.00320657	0.669156	0.00279006	0.0824438	0.0101954	-0.0586741	0.00540525	0.0586741	0.00469339	0.704016	0.19728	-0.478261	0.00298013	0.478261	0.00248811	0.0583738	0.00707663	-0.0422183	0.00405851	0.0422183	0.00356914	-0.129552	0.00441766	0.129552	0.00380727	TRUE
chr22	45341606	G	A	chr22_45341606_G_A	-0.0220456	0.164642	0.101043	0.164499	0.0190385	0.255603	-0.000461627	0.20013	0.0018735	0.201943	0.710088	0.192322	-0.0136438	0.1086	0.0733791	0.10866	0.0135312	0.14639	-0.000292181	0.144328	0.0013586	0.145155	-0.00526383	0.200296	0.0159122	0.199789	FALSE
chr22	45341906	A	G	chr22_45341906_A_G	9.59367e-05	0.540355	0.0215641	0.538786	0.00778938	0.758708	3.44089e-05	0.618714	0.000169831	0.617331	0.661073	0.223878	0.000812969	0.368687	0.0144255	0.367901	0.00522	0.424405	2.8947e-05	0.467583	0.000114991	0.466718	-0.000525589	0.543692	0.00394271	0.539749	FALSE
chr22	45354103	G	T	chr22_45354103_G_T	-0.0937642	0.125153	0.119709	0.121248	0.0256462	0.16694	-0.00348593	0.132236	0.0037891	0.12973	0.273395	0.5805	-0.0283861	0.215567	0.0358727	0.20948	0.0071608	0.330341	-0.0010535	0.18462	0.00114098	0.180372	-0.0224288	0.0910287	0.0291329	0.088429	FALSE
chr22	45398055	A	G	chr22_45398055_A_G	-0.0320038	0.278654	0.0621338	0.27815	0.0219198	0.204141	-0.000985658	0.23842	0.00154338	0.24094	0.583564	0.275453	-0.020442	0.206439	0.0374359	0.206662	0.0130026	0.158303	-0.000620539	0.191308	0.000936519	0.192705	-0.00633406	0.250215	0.0132286	0.250617	FALSE
chr22	45413817	G	A	chr22_45413817_G_A	-0.0465444	0.302689	0.0465444	0.290819	0.0133675	0.43691	-0.000629266	0.334381	0.000629266	0.322134	0.921362	0.0214721	-0.042873	0.149149	0.042873	0.141342	0.0123029	0.166772	-0.000579008	0.204313	0.000579008	0.194892	-0.00208489	0.711251	0.00208489	0.694764	FALSE
chr22	45414168	C	T	chr22_45414168_C_T	-0.0400306	0.384599	0.0400306	0.371369	0.0137664	0.425155	-0.000681084	0.391801	0.000681084	0.379402	0.794377	0.133381	-0.0316196	0.234485	0.0316196	0.22467	0.0109067	0.201489	-0.000537083	0.273635	0.000537083	0.262907	-0.00448735	0.534201	0.00448735	0.518455	FALSE
chr22	45419696	G	A	chr22_45419696_G_A	0.00229452	0.654436	0.0140003	0.654534	0.0117763	0.510755	5.64137e-05	0.613238	0.000172073	0.613418	0.123596	0.8236	-0.000486102	0.783317	0.00169979	0.779303	0.00137547	0.797322	-2.36522e-06	0.748726	1.94324e-05	0.745502	9.68608e-05	0.5966	0.00312971	0.596765	FALSE
chr22	45419883	G	A	chr22_45419883_G_A	-0.0376806	0.382935	0.0376806	0.368434	0.0130213	0.451358	-0.000497193	0.40191	0.000497193	0.3881	0.131726	0.810518	-0.00627805	0.594294	0.00627805	0.578247	0.00168877	0.757363	-8.35063e-05	0.571647	8.35063e-05	0.555885	-0.008989	0.324409	0.008989	0.311048	FALSE
chr22	45420004	T	C	chr22_45420004_T_C	0.061759	0.218237	0.061759	0.229096	0.0148939	0.373585	0.000970464	0.250445	0.000970464	0.259958	0.14159	0.795098	0.00864422	0.455978	0.00864422	0.471591	0.00210152	0.705214	0.000134872	0.418659	0.000134872	0.434107	0.0138749	0.182501	0.0138749	0.192328	FALSE
chr22	45420389	C	T	chr22_45420389_C_T	-0.0304921	0.357073	0.0385522	0.348445	0.0129755	0.451808	-0.000361508	0.382308	0.0004895	0.373915	0.101227	0.859938	-0.00396751	0.6352	0.00454324	0.622762	0.00131258	0.807327	-4.91011e-05	0.601337	5.82437e-05	0.588864	-0.00708513	0.315901	0.00874923	0.307537	FALSE
chr22	45421920	C	T	chr22_45421920_C_T	-0.0863598	0.15508	0.0863598	0.148002	0.0384138	0.0698934	-0.00338256	0.105339	0.00338256	0.101231	0.0938009	0.867632	-0.00837207	0.499	0.00837207	0.483695	0.00380136	0.534009	-0.000346661	0.306617	0.000346661	0.295018	-0.0167442	0.16873	0.0167442	0.160531	FALSE
chr22	45421921	C	G	chr22_45421921_C_G	0.0870332	0.148906	0.0870332	0.156319	0.0212922	0.213723	0.00199292	0.159134	0.00199292	0.165252	0.113167	0.83542	0.0111114	0.411416	0.0111114	0.426545	0.00259833	0.642519	0.000258636	0.329081	0.000258636	0.34157	0.0194388	0.135105	0.0194388	0.142423	FALSE
chr22	45435345	G	C	chr22_45435345_G_C	0.0234333	0.458172	0.0273524	0.471295	0.00802851	0.74411	0.000184697	0.545801	0.00021964	0.560049	0.504552	0.334549	0.0118495	0.360616	0.0137129	0.372204	0.00400216	0.505466	9.21568e-05	0.453714	0.000108771	0.465426	0.0056608	0.386207	0.0065913	0.397656	FALSE
chr22	45440841	C	T	chr22_45440841_C_T	0.203756	0.0446814	0.203756	0.047768	0.0353548	0.0920303	0.00866312	0.0548323	0.00866312	0.0578616	0.712171	0.189408	0.146768	0.0303079	0.146768	0.0326566	0.0256608	0.0543591	0.00633503	0.039813	0.00633503	0.041936	0.0341061	0.0601265	0.0341061	0.0641105	TRUE
chr22	45440996	C	T	chr22_45440996_C_T	-0.0305087	0.450432	0.0305087	0.436248	0.00950695	0.644552	-0.000299654	0.525266	0.000299654	0.509184	0.730881	0.17794	-0.0226491	0.290245	0.0226491	0.278404	0.00695745	0.326653	-0.000222462	0.377729	0.000222462	0.364194	-0.00446195	0.5278	0.00446195	0.511362	FALSE
chr22	45441012	G	T	chr22_45441012_G_T	-0.0298842	0.441865	0.0298842	0.426236	0.0103336	0.592448	-0.000308386	0.486318	0.000308386	0.468834	0.731962	0.177231	-0.0215438	0.276338	0.0215438	0.264755	0.00756943	0.30035	-0.000222294	0.344934	0.000222294	0.330711	-0.00460962	0.500289	0.00460962	0.483903	FALSE
chr22	45441529	A	G	chr22_45441529_A_G	0.03333	0.373523	0.03333	0.389116	0.00697907	0.819727	0.000238702	0.504045	0.000238702	0.52256	0.593442	0.269546	0.0195925	0.267133	0.0195925	0.279569	0.00411227	0.497107	0.000139313	0.389913	0.000139313	0.406176	0.00744558	0.328842	0.00744558	0.3433	FALSE
chr22	45583678	A	C	chr22_45583678_A_C	-0.0231741	0.254916	0.0640169	0.253545	0.0157718	0.341655	-0.000392777	0.303295	0.0009969	0.302202	0.888038	0.0459225	-0.0206059	0.142212	0.0577948	0.141258	0.0139842	0.138722	-0.000348745	0.201422	0.000899776	0.200945	-0.00105277	0.593931	0.00324087	0.594061	FALSE
chr22	45583844	T	C	chr22_45583844_T_C	-0.0236956	0.515394	0.0236956	0.49821	0.00505408	0.931332	-0.000115563	0.698056	0.000115563	0.677514	0.877268	0.0561801	-0.0209813	0.29022	0.0209813	0.277956	0.00441072	0.476172	-0.000101894	0.487616	0.000101894	0.470636	-0.00138463	0.798271	0.00138463	0.780952	FALSE
chr22	45583895	C	T	chr22_45583895_C_T	-0.00109117	0.63544	0.0150065	0.637851	0.00530525	0.926267	-7.53524e-06	0.757639	7.55822e-05	0.76007	0.871455	0.061519	-0.00110491	0.373615	0.0131998	0.375243	0.00459164	0.46347	-7.0429e-06	0.54082	6.60597e-05	0.543166	1.11152e-05	0.841151	0.000947965	0.843559	FALSE
chr22	45583941	C	T	chr22_45583941_C_T	0.0116281	0.623212	0.0147511	0.635365	0.00726996	0.797151	7.06589e-05	0.695025	9.89766e-05	0.707226	0.865849	0.06702	0.0100327	0.375626	0.0127419	0.385476	0.00629136	0.358734	6.09073e-05	0.483114	8.54727e-05	0.493783	0.00083205	0.816748	0.00104165	0.827903	FALSE
chr22	45608809	C	G	chr22_45608809_C_G	0.024178	0.477108	0.0252285	0.490707	0.0191621	0.256027	0.000447715	0.404376	0.000464649	0.416023	0.468982	0.365898	0.0117227	0.401704	0.012188	0.413952	0.00885195	0.255004	0.000212923	0.352322	0.000220424	0.363674	0.00615145	0.40381	0.00640234	0.416107	FALSE
chr22	45608998	G	A	chr22_45608998_G_A	0.0868902	0.142485	0.0868902	0.150418	0.0175997	0.293903	0.00160294	0.175922	0.00160294	0.182902	0.467506	0.367094	0.0408945	0.143049	0.0408945	0.151438	0.00828635	0.273969	0.00075654	0.165027	0.00075654	0.172613	0.0216841	0.104826	0.0216841	0.111092	FALSE
chr22	45645384	G	A	chr22_45645384_G_A	-0.0136664	0.548451	0.0227579	0.542023	0.00785568	0.744293	-0.000134157	0.60945	0.000219684	0.60385	0.824363	0.107173	-0.0117642	0.33674	0.0190152	0.332409	0.00648762	0.355492	-0.000115634	0.432928	0.000183601	0.429267	-0.00096702	0.720231	0.00200867	0.715711	FALSE
chr22	45645724	C	T	chr22_45645724_C_T	-0.107064	0.126798	0.107064	0.120319	0.02894	0.125271	-0.0033918	0.116674	0.0033918	0.112671	0.88659	0.0499219	-0.0942804	0.0631781	0.0942804	0.0593217	0.0255567	0.049917	-0.00297612	0.0717711	0.00297612	0.0688324	-0.00667704	0.399863	0.00667704	0.385406	FALSE
chr22	45645972	C	T	chr22_45645972_C_T	-0.0792783	0.182826	0.0792783	0.173853	0.0144267	0.390708	-0.00119154	0.235122	0.00119154	0.225528	0.856629	0.0778541	-0.0675513	0.0952289	0.0675513	0.0894265	0.0123324	0.166368	-0.00101297	0.148544	0.00101297	0.142289	-0.0061054	0.419916	0.0061054	0.404801	FALSE
chr22	45672264	G	A	chr22_45672264_G_A	-0.0942862	0.139999	0.0942862	0.133056	0.0201211	0.237598	-0.00197366	0.162774	0.00197366	0.156601	0.914548	0.0266417	-0.0862946	0.0671089	0.0862946	0.0630611	0.018399	0.0910104	-0.00180587	0.0980514	0.00180587	0.0938504	-0.00476523	0.492925	0.00476523	0.476304	FALSE
chr22	45775625	G	A	chr22_45775625_G_A	-0.0126578	0.703293	0.0126578	0.685603	0.0127411	0.46355	-0.000150625	0.666777	0.000150625	0.64787	0.350699	0.484965	-0.0044652	0.636462	0.0044652	0.619085	0.00429832	0.481168	-5.09133e-05	0.62018	5.09133e-05	0.601339	-0.00306144	0.628971	0.00306144	0.611942	FALSE
chr22	45864000	A	G	chr22_45864000_A_G	-0.00772255	0.706525	0.0115825	0.698011	0.00624097	0.873727	-4.92302e-05	0.776689	7.33662e-05	0.767744	0.700445	0.200621	-0.00535719	0.499934	0.00802573	0.492651	0.00438126	0.47703	-3.43725e-05	0.611852	5.10564e-05	0.603746	-0.00155771	0.701184	0.00219922	0.69298	FALSE
chr22	45864260	T	G	chr22_45864260_T_G	-0.0273153	0.468015	0.0273153	0.451651	0.00998774	0.613735	-0.000267664	0.515635	0.000267664	0.498102	0.771531	0.150307	-0.0210116	0.280436	0.0210116	0.268038	0.0077086	0.294808	-0.000205946	0.354521	0.000205946	0.340653	-0.0035505	0.579934	0.0035505	0.56241	FALSE
chr22	45864330	C	T	chr22_45864330_C_T	-0.00279377	0.593599	0.0175037	0.595329	0.0120486	0.497607	-6.74656e-05	0.578587	0.000200897	0.581213	0.778562	0.145157	-0.00226432	0.375374	0.0136157	0.376987	0.00941943	0.242071	-5.31147e-05	0.406883	0.000156832	0.40879	-9.84486e-05	0.686082	0.00218175	0.688858	FALSE
chr22	45877169	G	C	chr22_45877169_G_C	-0.0222995	0.530205	0.0222995	0.512398	0.0111701	0.543525	-0.000256574	0.528717	0.000256574	0.509832	0.255743	0.609284	-0.00580206	0.558036	0.00580206	0.541906	0.00288783	0.606058	-6.73196e-05	0.553964	6.73196e-05	0.536591	-0.0055163	0.443889	0.0055163	0.427611	FALSE
chr22	45877227	A	G	chr22_45877227_A_G	-0.00154522	0.894705	0.00396708	0.886386	0.00487648	0.964103	-7.88188e-06	0.93472	1.93123e-05	0.925846	0.285209	0.567939	-0.000369253	0.834178	0.0011105	0.825368	0.00138938	0.79126	-1.89896e-06	0.886505	5.39742e-06	0.8775	-0.000430316	0.838642	0.00103371	0.829846	FALSE
chr22	45877483	T	C	chr22_45877483_T_C	0.0284501	0.43228	0.0284501	0.448296	0.0124264	0.481041	0.000365771	0.433269	0.000365771	0.44947	0.439438	0.391249	0.0126632	0.369226	0.0126632	0.384115	0.00551571	0.40188	0.000164409	0.38135	0.000164409	0.396631	0.00714388	0.354793	0.00714388	0.369349	FALSE
chr22	45877992	C	T	chr22_45877992_C_T	0.0149537	0.615745	0.0149537	0.632996	0.00627854	0.870759	9.94047e-05	0.695084	9.94047e-05	0.714193	0.669808	0.219422	0.00993027	0.416959	0.00993027	0.433218	0.00419829	0.489873	6.59886e-05	0.529481	6.59886e-05	0.547559	0.00282484	0.603049	0.00282484	0.620374	FALSE
chr22	45878022	C	T	chr22_45878022_C_T	-0.003548	0.630713	0.0162804	0.630377	0.0198584	0.245681	-0.000181469	0.516243	0.000411301	0.516481	0.675131	0.216199	-0.00183748	0.46699	0.010868	0.466502	0.0133476	0.152558	-0.000107782	0.403557	0.000271487	0.403231	-0.000816171	0.635671	0.00296299	0.636587	FALSE
chr22	45878253	C	G	chr22_45878253_C_G	0.0190319	0.503936	0.0233838	0.514763	0.0161473	0.335717	0.00037383	0.432011	0.000413799	0.441513	0.712636	0.191797	0.0134389	0.323182	0.0167454	0.331699	0.0114392	0.187214	0.000265266	0.308716	0.000295634	0.317932	0.00329327	0.536567	0.00386808	0.548781	FALSE
chr22	45878972	G	A	chr22_45878972_G_A	-0.0248217	0.497134	0.0248217	0.480289	0.00843605	0.717105	-0.00020853	0.570815	0.00020853	0.550526	0.543662	0.303952	-0.0137107	0.370386	0.0137107	0.356198	0.00459301	0.461656	-0.000115319	0.455689	0.000115319	0.439622	-0.00588628	0.427536	0.00588628	0.411549	FALSE
chr22	45881107	C	T	chr22_45881107_C_T	-0.0403622	0.369972	0.0403622	0.3571	0.0146176	0.382842	-0.000572655	0.387809	0.000572655	0.376927	0.568595	0.287408	-0.0232485	0.290337	0.0232485	0.278855	0.00831106	0.271558	-0.000329937	0.314879	0.000329937	0.303489	-0.00920971	0.325319	0.00920971	0.312884	FALSE
chr22	45881287	G	A	chr22_45881287_G_A	-0.0176642	0.611174	0.0176642	0.594424	0.00910917	0.664441	-0.00017989	0.643942	0.00017989	0.626138	0.473011	0.362143	-0.00841792	0.502384	0.00841792	0.486389	0.00432418	0.483536	-8.62074e-05	0.550326	8.62074e-05	0.53256	-0.00452546	0.521111	0.00452546	0.505737	FALSE
chr22	45881298	G	A	chr22_45881298_G_A	0.029932	0.4134	0.029932	0.428437	0.00723238	0.80246	0.000212281	0.539823	0.000212281	0.557663	0.476264	0.359408	0.0139851	0.343409	0.0139851	0.357061	0.00344385	0.55239	9.92083e-05	0.45339	9.92083e-05	0.46974	0.00781079	0.334026	0.00781079	0.347486	FALSE
chr22	45906682	C	G	chr22_45906682_C_G	0.180608	0.0493956	0.180608	0.0524946	0.0481981	0.0430215	0.00919048	0.0414644	0.00919048	0.0436162	0.418756	0.411984	0.0768101	0.0716265	0.0768101	0.0767452	0.0206123	0.0762784	0.0040118	0.0490248	0.0040118	0.0517889	0.0455277	0.0335279	0.0455277	0.0355223	TRUE
chr22	45906720	G	A	chr22_45906720_G_A	0.0529862	0.268252	0.0586718	0.277218	0.0230925	0.196203	0.00169725	0.225425	0.00176935	0.230677	0.394998	0.436579	0.0204209	0.277155	0.0224408	0.287137	0.00902179	0.254108	0.000639804	0.227901	0.000665418	0.235638	0.0132906	0.204732	0.0148181	0.211677	FALSE
chr22	45948580	C	G	chr22_45948580_C_G	-0.00734823	0.775927	0.00910308	0.765838	0.00593498	0.889775	-5.44207e-05	0.822962	6.39041e-05	0.81222	0.590473	0.271646	-0.00435939	0.614966	0.00531654	0.604341	0.00349038	0.550247	-3.20645e-05	0.697202	3.72371e-05	0.68569	-0.00161646	0.727233	0.00202931	0.717007	FALSE
chr22	45978983	C	G	chr22_45978983_C_G	-0.0915189	0.147154	0.0915189	0.139603	0.0404715	0.0624698	-0.00365188	0.0974708	0.00365188	0.0938549	0.942246	0.00924605	-0.0863946	0.0681015	0.0863946	0.0635909	0.0380753	0.0205163	-0.00344228	0.0575223	0.00344228	0.05423	-0.00335043	0.589236	0.00335043	0.573063	FALSE
chr22	45979133	C	T	chr22_45979133_C_T	-0.0424844	0.364045	0.0424844	0.351343	0.0151664	0.374323	-0.00076879	0.365907	0.00076879	0.353089	0.936879	0.0117312	-0.0401922	0.185303	0.0401922	0.176953	0.0142446	0.138957	-0.000728189	0.225035	0.000728189	0.216028	-0.00160535	0.772509	0.00160535	0.754832	FALSE
chr22	46004454	G	A	chr22_46004454_G_A	-0.010548	0.683767	0.0129027	0.672956	0.0147144	0.385411	-0.00012821	0.59721	0.00018011	0.586121	0.640545	0.234752	-0.00670187	0.486242	0.008179	0.475507	0.00918723	0.244908	-7.84372e-05	0.458872	0.000110995	0.447934	-0.00188323	0.672984	0.0024104	0.662	FALSE
chr22	46006835	G	T	chr22_46006835_G_T	-0.00742759	0.736815	0.0102755	0.727012	0.00577411	0.908698	-4.37146e-05	0.808254	6.0518e-05	0.798273	0.742719	0.172093	-0.00551038	0.496442	0.00758107	0.487051	0.00428042	0.483455	-3.23801e-05	0.615149	4.45976e-05	0.604522	-0.00104959	0.774828	0.00151008	0.765693	FALSE
chr22	46027245	T	G	chr22_46027245_T_G	-0.00172698	0.717158	0.0109846	0.712849	0.0107046	0.571511	-2.29014e-05	0.697789	0.00011286	0.693105	0.665003	0.221051	-0.00151863	0.516346	0.00722811	0.511748	0.00711913	0.320096	-1.89478e-05	0.535784	7.45138e-05	0.530813	-1.11152e-05	0.714177	0.00202455	0.711419	FALSE
chr22	46044097	C	T	chr22_46044097_C_T	0.0034357	0.78132	0.00818274	0.777814	0.0106005	0.572267	7.74803e-05	0.751607	0.000110407	0.74883	0.351	0.48584	0.00120691	0.705854	0.00286255	0.702224	0.00372403	0.533547	2.74932e-05	0.692122	3.89825e-05	0.690108	0.000685965	0.703888	0.00211506	0.701044	FALSE
chr22	46044127	T	G	chr22_46044127_T_G	0.0027526	0.753711	0.00905717	0.75256	0.00828314	0.722528	2.81044e-05	0.760484	7.72258e-05	0.760846	0.370165	0.463768	0.000965692	0.666074	0.00331893	0.664749	0.00304994	0.589878	9.88382e-06	0.69097	2.81581e-05	0.689832	0.000646268	0.685251	0.00223415	0.685258	FALSE
chr22	46044393	A	G	chr22_46044393_A_G	-0.0168786	0.574867	0.0200505	0.562537	0.0075632	0.776196	-0.000144473	0.643199	0.000162714	0.630946	0.58405	0.276283	-0.00977276	0.420353	0.0115896	0.410308	0.00438957	0.478525	-8.29455e-05	0.511383	9.33942e-05	0.499903	-0.00356797	0.518542	0.00440955	0.507401	FALSE
chr22	46044479	C	G	chr22_46044479_C_G	0.000952346	0.799865	0.00688392	0.800856	0.00840622	0.708056	3.16308e-05	0.792484	6.43665e-05	0.796636	0.633614	0.24343	0.000506993	0.613524	0.00432651	0.614792	0.005278	0.421804	1.89606e-05	0.647493	4.00636e-05	0.651187	0.000131794	0.775386	0.0014148	0.776019	FALSE
chr22	46045955	G	A	chr22_46045955_G_A	0.00502488	0.816863	0.00660983	0.825184	0.00629974	0.862311	4.18281e-05	0.84155	5.17743e-05	0.850045	0.0795624	0.889595	0.00031607	0.906537	0.000450929	0.913434	0.000478709	0.932755	2.48589e-06	0.916554	3.32559e-06	0.922895	0.000895565	0.797045	0.00127348	0.804983	FALSE
chr22	46046030	C	T	chr22_46046030_C_T	0.0243048	0.478401	0.0243048	0.495474	0.00935026	0.652869	0.000227147	0.522129	0.000227147	0.54076	0.0611715	0.918677	0.00147766	0.771998	0.00147766	0.787631	0.000558399	0.919708	1.3561e-05	0.765115	1.3561e-05	0.781816	0.00437144	0.487842	0.00437144	0.503373	FALSE
chr22	46046100	C	T	chr22_46046100_C_T	-0.00352871	0.688326	0.0128972	0.679419	0.0119338	0.503932	-4.36791e-05	0.666893	0.00015012	0.656747	0.044502	0.94287	-0.000131722	0.91238	0.000541185	0.901918	0.00052389	0.924691	-1.62323e-06	0.886099	6.2754e-06	0.87561	-0.000514474	0.710994	0.00213729	0.701555	FALSE
chr22	46088037	G	A	chr22_46088037_G_A	-0.0384128	0.358938	0.0404011	0.347299	0.0257739	0.152492	-0.000946068	0.271072	0.0010081	0.265451	0.71112	0.193277	-0.0273985	0.232641	0.0287892	0.224122	0.0183173	0.0903445	-0.000676427	0.194512	0.000719816	0.189554	-0.00639757	0.404187	0.00668339	0.392391	FALSE
chr22	46090843	C	A	chr22_46090843_C_A	-0.00924637	0.676573	0.0134957	0.663877	0.00993981	0.616157	-9.8773e-05	0.669887	0.000141769	0.656606	0.48613	0.351184	-0.00489572	0.545165	0.00673029	0.533691	0.0048434	0.445253	-5.21814e-05	0.56708	7.07445e-05	0.554664	-0.00227702	0.607948	0.00318529	0.594697	FALSE
chr22	46117075	G	A	chr22_46117075_G_A	-0.0200648	0.576137	0.0200648	0.559269	0.0163905	0.325661	-0.00035639	0.492342	0.00035639	0.477212	0.39816	0.43375	-0.00818083	0.51533	0.00818083	0.500287	0.00659959	0.344009	-0.000146037	0.455879	0.000146037	0.44156	-0.00539721	0.475004	0.00539721	0.459845	FALSE
chr22	46122202	T	C	chr22_46122202_T_C	-0.0312152	0.454173	0.0312152	0.438862	0.0197074	0.246873	-0.000705915	0.369445	0.000705915	0.355639	0.499287	0.340065	-0.0156823	0.368306	0.0156823	0.354508	0.00976026	0.227626	-0.000354418	0.314678	0.000354418	0.303601	-0.00770758	0.37825	0.00770758	0.364409	FALSE
chr22	46122309	T	C	chr22_46122309_T_C	0.041815	0.309703	0.041815	0.322781	0.0111486	0.545059	0.000477064	0.36646	0.000477064	0.38068	0.605977	0.260395	0.0254758	0.21958	0.0254758	0.230612	0.00677444	0.336869	0.000291627	0.280027	0.000291627	0.292015	0.00903981	0.27799	0.00903981	0.290167	FALSE
chr22	46122380	T	G	chr22_46122380_T_G	0.00499329	0.704563	0.0112658	0.712123	0.00730965	0.794938	2.9217e-05	0.74246	8.38549e-05	0.749959	0.640988	0.236954	0.00340469	0.506461	0.00730888	0.514786	0.00468577	0.455057	2.03714e-05	0.581298	5.43798e-05	0.58991	0.000868571	0.672637	0.00231037	0.678905	FALSE
chr22	46122398	C	G	chr22_46122398_C_G	0.000671021	0.804262	0.00666027	0.806843	0.00868066	0.697248	1.17153e-05	0.802597	5.59635e-05	0.805707	0.648357	0.23216	0.000289372	0.610918	0.0042541	0.613591	0.00560969	0.395401	6.34069e-06	0.643189	3.56397e-05	0.645793	0.000285819	0.786986	0.00132429	0.790003	FALSE
chr22	46122978	C	G	chr22_46122978_C_G	0.00649117	0.797044	0.00649117	0.81422	0.00533947	0.935497	3.63636e-05	0.848328	3.63636e-05	0.866225	0.658883	0.225338	0.00430659	0.598669	0.00430659	0.615706	0.00351531	0.54601	2.40957e-05	0.695604	2.40957e-05	0.713112	0.00120679	0.785777	0.00120679	0.803152	FALSE
chr22	46129298	C	T	chr22_46129298_C_T	0.0156276	0.594071	0.0156276	0.612673	0.0075396	0.77756	0.000122207	0.654327	0.000122207	0.674341	0.31912	0.525984	0.0049495	0.570616	0.0049495	0.586365	0.00240089	0.659796	3.90734e-05	0.623456	3.90734e-05	0.641122	0.0040094	0.512704	0.0040094	0.530445	FALSE
chr22	46129477	T	C	chr22_46129477_T_C	0.0584745	0.221621	0.062696	0.228792	0.0195651	0.244219	0.00110018	0.227661	0.00120285	0.233065	0.402234	0.429857	0.0259703	0.227423	0.0273076	0.236128	0.00783707	0.29094	0.000494733	0.224373	0.000527256	0.231912	0.0153993	0.165517	0.0164314	0.171839	FALSE
chr22	46150063	C	T	chr22_46150063_C_T	-0.019542	0.582986	0.019542	0.565564	0.0152858	0.358544	-0.000308732	0.508615	0.000308732	0.491054	0.953674	0.00549214	-0.0186595	0.322689	0.0186595	0.309001	0.0145803	0.131427	-0.000294606	0.322796	0.000294606	0.308709	-0.000616098	0.91147	0.000616098	0.894048	FALSE
chr22	46150064	G	C	chr22_46150064_G_C	-0.0728612	0.200865	0.0728612	0.191597	0.0206673	0.2252	-0.00162913	0.197313	0.00162913	0.190062	0.953882	0.00544739	-0.0694338	0.0932945	0.0694338	0.0874047	0.019695	0.0798795	-0.00155083	0.115831	0.00155083	0.110937	-0.00241517	0.679746	0.00241517	0.662554	FALSE
chr22	46171489	A	G	chr22_46171489_A_G	0.0252117	0.494791	0.0252117	0.511339	0.0125958	0.470611	0.000382098	0.478759	0.000382098	0.49504	0.183148	0.720357	0.00469968	0.601258	0.00469968	0.618083	0.00235259	0.669521	6.99374e-05	0.565795	6.99374e-05	0.583409	0.00622926	0.417612	0.00622926	0.432938	FALSE
chr22	46239702	G	A	chr22_46239702_G_A	-0.0689883	0.240035	0.0689883	0.230101	0.0182579	0.303049	-0.00177493	0.25627	0.00177493	0.247096	0.533298	0.311654	-0.0414535	0.19566	0.0414535	0.186819	0.0105016	0.233321	-0.00114709	0.213087	0.00114709	0.205209	-0.014337	0.212972	0.014337	0.203725	FALSE
chr22	46250122	C	G	chr22_46250122_C_G	-0.00197627	0.703133	0.0117761	0.69738	0.0172303	0.29857	-3.83189e-05	0.605699	0.000193748	0.599061	0.955874	0.00464684	-0.00194843	0.439087	0.011328	0.433473	0.0164685	0.107483	-3.78002e-05	0.398839	0.000186474	0.394099	-6.35153e-05	0.925499	0.000435079	0.922993	FALSE
chr22	46250166	C	A	chr22_46250166_C_A	0.0612285	0.237228	0.0612285	0.247666	0.0147145	0.389906	0.000985923	0.274356	0.000985923	0.283958	0.96241	0.00311221	0.0586976	0.109865	0.0586976	0.116218	0.0141908	0.139912	0.00094757	0.162307	0.00094757	0.169117	0.0018864	0.710671	0.0018864	0.726996	FALSE
chr22	46250265	C	A	chr22_46250265_C_A	0.062544	0.22507	0.062544	0.236597	0.0213666	0.213322	0.00145475	0.207506	0.00145475	0.215492	0.969668	0.00177531	0.060979	0.102576	0.060979	0.109212	0.0207438	0.07297	0.00141927	0.119535	0.00141927	0.124861	0.00160217	0.737045	0.00160217	0.754569	FALSE
chr22	46250663	G	A	chr22_46250663_G_A	0.00492329	0.642166	0.0137636	0.652864	0.0108516	0.562679	6.12503e-05	0.6116	0.000154288	0.623615	0.929312	0.0156443	0.00480925	0.371964	0.0127471	0.380342	0.0100952	0.216704	5.95525e-05	0.403522	0.000143092	0.413537	8.09819e-05	0.890297	0.000582752	0.900735	FALSE
chr22	46250712	T	C	chr22_46250712_T_C	0.0166296	0.53774	0.0200605	0.54927	0.00834162	0.716649	0.00015476	0.59014	0.000173002	0.602814	0.916362	0.0239173	0.015054	0.294333	0.0182557	0.302298	0.00764701	0.297653	0.000140744	0.38608	0.000157768	0.396104	0.00080188	0.834068	0.000960668	0.843467	FALSE
chr22	46251091	A	G	chr22_46251091_A_G	-0.0272756	0.485381	0.0282198	0.471845	0.0104629	0.586706	-0.000368884	0.524495	0.000377195	0.511382	0.67794	0.214021	-0.0183975	0.338884	0.019051	0.327838	0.00714032	0.324857	-0.000251561	0.399658	0.000257314	0.388003	-0.00500977	0.492868	0.00517173	0.47926	FALSE
chr22	46262822	G	A	chr22_46262822_G_A	0.00486238	0.671018	0.0130617	0.677019	0.0132125	0.440959	7.71005e-05	0.616445	0.000193519	0.621764	0.823475	0.103181	0.00393036	0.450639	0.0103616	0.454491	0.0107984	0.198816	6.14175e-05	0.441698	0.000152554	0.44676	0.000555758	0.774253	0.00145132	0.780974	FALSE
chr22	46262828	G	C	chr22_46262828_G_C	0.011022	0.527953	0.0234728	0.528033	0.0299618	0.115635	0.000331698	0.367307	0.00074227	0.365788	0.824852	0.102342	0.00815264	0.340216	0.0187682	0.339601	0.0247013	0.0533398	0.000244814	0.253465	0.00059386	0.252737	0.00149578	0.664473	0.0025152	0.668227	FALSE
chr22	46263081	T	C	chr22_46263081_T_C	0.0559732	0.280203	0.0559732	0.292047	0.0170461	0.307498	0.00110545	0.27796	0.00110545	0.289751	0.814766	0.115107	0.0448315	0.161381	0.0448315	0.169659	0.0138312	0.142458	0.000883382	0.186667	0.000883382	0.194928	0.00597202	0.424882	0.00597202	0.440024	FALSE
chr22	46267425	T	G	chr22_46267425_T_G	0.00372926	0.848503	0.00467773	0.858629	0.00626585	0.866899	2.58947e-05	0.866171	3.16639e-05	0.876679	0.53567	0.31042	0.00211942	0.702105	0.00256346	0.712721	0.00335694	0.558781	1.45847e-05	0.751829	1.72856e-05	0.763361	0.00088445	0.802798	0.00115121	0.813137	FALSE
chr22	46267781	G	C	chr22_46267781_G_C	-0.173679	0.059963	0.173679	0.0562811	0.0403443	0.0651932	-0.00745219	0.0565322	0.00745219	0.0546316	0.808095	0.119641	-0.140388	0.0338878	0.140388	0.0314915	0.0326906	0.0305696	-0.00603944	0.0377237	0.00603944	0.0356775	-0.0182543	0.146538	0.0182543	0.139109	TRUE
chr22	46268534	C	G	chr22_46268534_C_G	0.122241	0.0948266	0.122241	0.100675	0.0449181	0.0508149	0.00589573	0.0676387	0.00589573	0.0704474	0.753397	0.164475	0.0922381	0.0578901	0.0922381	0.0619883	0.033917	0.0274678	0.0044616	0.0466774	0.0044616	0.049181	0.0176429	0.143808	0.0176429	0.150939	TRUE
chr22	46281106	C	T	chr22_46281106_C_T	-0.0135777	0.247972	0.0626494	0.245398	0.0151071	0.374145	-0.000332866	0.276947	0.0010927	0.273978	0.596113	0.267177	-0.00710779	0.185092	0.0375322	0.183762	0.00900426	0.2541	-0.000183121	0.219807	0.000653201	0.217579	-0.00389507	0.214721	0.0138416	0.212305	FALSE
chr22	46288661	T	C	chr22_46288661_T_C	0.0134646	0.618043	0.0150474	0.632956	0.009593	0.639314	0.000129727	0.622939	0.000144809	0.639527	0.664528	0.22116	0.00905947	0.423775	0.0100973	0.435757	0.00630853	0.357135	8.6335e-05	0.4706	9.62244e-05	0.483421	0.00250885	0.615569	0.0027915	0.628679	FALSE
chr22	46288781	A	G	chr22_46288781_A_G	-0.00101986	0.880633	0.00424691	0.874996	0.0047091	0.953967	-2.23858e-06	0.926904	2.02959e-05	0.921292	0.634667	0.241593	-0.000836064	0.698375	0.0027642	0.692513	0.00295382	0.601525	-2.20887e-06	0.79591	1.30356e-05	0.790771	-8.57456e-05	0.867758	0.000816171	0.862951	FALSE
chr22	46289120	G	A	chr22_46289120_G_A	-0.018601	0.500122	0.0241084	0.486807	0.0121507	0.493424	-0.000225104	0.489214	0.000294796	0.477503	0.442106	0.390704	-0.00816389	0.420017	0.010566	0.409883	0.00535335	0.409933	-9.84798e-05	0.428038	0.000128877	0.417653	-0.00483986	0.413006	0.00612287	0.401163	FALSE
chr22	46289352	G	A	chr22_46289352_G_A	-0.270331	0.0285767	0.270331	0.0265039	0.0645381	0.0211999	-0.01948	0.0237318	0.01948	0.0219687	0.436691	0.395352	-0.117389	0.0456032	0.117389	0.0426724	0.0281262	0.0423533	-0.00846995	0.0290541	0.00846995	0.0274271	-0.0710386	0.0182722	0.0710386	0.0166531	TRUE
chr22	46289617	G	A	chr22_46289617_G_A	-0.0335497	0.405496	0.0335497	0.390465	0.0152355	0.359354	-0.000507428	0.377988	0.000507428	0.363665	0.464582	0.370296	-0.0156436	0.346051	0.0156436	0.33216	0.00700584	0.324389	-0.00023462	0.335158	0.00023462	0.321302	-0.00822681	0.332088	0.00822681	0.318459	FALSE
chr22	46289727	A	G	chr22_46289727_A_G	0.0326647	0.186151	0.0739983	0.191684	0.0194731	0.251431	0.000274236	0.194567	0.0015479	0.199287	0.515269	0.327106	0.015015	0.163641	0.038125	0.1684	0.0101208	0.221825	9.46194e-05	0.169911	0.000806736	0.174858	0.00850787	0.147893	0.0173746	0.152674	FALSE
chr22	46290431	C	G	chr22_46290431_C_G	-0.274941	0.0291419	0.274941	0.0266309	0.0391543	0.0706898	-0.0126081	0.0401958	0.0126081	0.0379255	0.352632	0.484678	-0.0971648	0.0628228	0.0971648	0.0591613	0.0136563	0.148109	-0.00447015	0.0561861	0.00447015	0.0538903	-0.0703034	0.0183528	0.0703034	0.0165789	FALSE
chr22	46296285	G	A	chr22_46296285_G_A	-0.0291506	0.444506	0.0291506	0.428562	0.00650807	0.855004	-0.000193543	0.585299	0.000193543	0.565726	0.866329	0.0694957	-0.0252038	0.242663	0.0252038	0.231619	0.00563475	0.395202	-0.000167213	0.391988	0.000167213	0.376457	-0.00202296	0.718533	0.00202296	0.702157	FALSE
chr22	46296306	T	C	chr22_46296306_T_C	0.00179395	0.687434	0.0120463	0.687693	0.0087523	0.685765	7.06655e-07	0.702391	0.000103843	0.701302	0.879099	0.0574846	0.00151282	0.420846	0.0105486	0.4233	0.00770836	0.295092	2.86059e-07	0.487842	9.1173e-05	0.490154	4.28728e-05	0.872977	0.000747892	0.874212	FALSE
chr22	46296342	G	C	chr22_46296342_G_C	-0.0376696	0.362878	0.0376696	0.349796	0.0100346	0.609412	-0.000387034	0.436402	0.000387034	0.420687	0.898045	0.0401344	-0.0338676	0.18646	0.0338676	0.177255	0.00901594	0.248114	-0.000348115	0.273617	0.000348115	0.262354	-0.00202455	0.718523	0.00202455	0.701464	FALSE
chr22	46297008	G	A	chr22_46297008_G_A	-0.00604845	0.65196	0.014057	0.64711	0.00867165	0.700189	-5.8014e-05	0.666426	0.000124862	0.660403	0.96987	0.00186634	-0.00587119	0.361374	0.0136317	0.357584	0.00840957	0.26791	-5.62874e-05	0.438034	0.000121066	0.434159	-0.000204837	0.9344	0.00040491	0.929103	FALSE
chr22	46297163	A	T	chr22_46297163_A_T	0.00843738	0.736605	0.00897546	0.74814	0.0048677	0.960133	4.23663e-05	0.825235	4.48445e-05	0.836208	0.943001	0.00934164	0.00795458	0.456888	0.00846414	0.467954	0.00459128	0.459827	3.99588e-05	0.608684	4.23057e-05	0.620588	0.00029217	0.929268	0.000311225	0.942357	FALSE
chr22	46297260	C	T	chr22_46297260_C_T	-0.00492571	0.788681	0.00772177	0.783339	0.00520965	0.946761	-2.39553e-05	0.861556	3.95302e-05	0.856828	0.917194	0.0245274	-0.004575	0.516636	0.00711413	0.511122	0.00477768	0.449233	-2.22609e-05	0.651637	3.64141e-05	0.645511	-0.000182606	0.942524	0.000335043	0.939886	FALSE
chr22	46314127	G	A	chr22_46314127_G_A	-0.0162041	0.633266	0.0162041	0.615503	0.00687857	0.828423	-0.00010641	0.714987	0.00010641	0.696224	0.494398	0.343969	-0.008434	0.495529	0.008434	0.480353	0.00335845	0.560208	-5.45752e-05	0.596809	5.45752e-05	0.579421	-0.00387602	0.557757	0.00387602	0.540378	FALSE
chr22	46314259	A	G	chr22_46314259_A_G	0.000484324	0.703144	0.0113612	0.705075	0.0120446	0.49813	1.38798e-05	0.65677	0.000135049	0.660658	0.552406	0.297896	0.000360891	0.547772	0.00608666	0.550864	0.00663277	0.341857	8.42508e-06	0.533827	7.22101e-05	0.538314	3.49334e-05	0.637668	0.00269622	0.63994	FALSE
chr22	46314784	G	A	chr22_46314784_G_A	-0.0090721	0.690898	0.0124754	0.684782	0.0058148	0.906897	-5.74619e-05	0.778318	7.57861e-05	0.771809	0.526194	0.317697	-0.00469595	0.5577	0.00658564	0.547756	0.00302692	0.59196	-2.92768e-05	0.666268	3.94513e-05	0.656536	-0.0020182	0.632145	0.00288518	0.624996	FALSE
chr22	46314796	A	C	chr22_46314796_A_C	-0.0046181	0.605345	0.0177922	0.603359	0.00868124	0.698296	-3.31161e-05	0.64155	0.000161835	0.640204	0.520244	0.322227	-0.00302167	0.483992	0.00914343	0.48097	0.00444392	0.47186	-2.30198e-05	0.538674	8.26373e-05	0.535266	-0.000865395	0.539726	0.0041015	0.538446	FALSE
chr22	46335792	G	T	chr22_46335792_G_T	-0.0570978	0.259584	0.0570978	0.248045	0.0289403	0.121566	-0.00168616	0.183678	0.00168616	0.176335	0.952778	0.00568506	-0.0543166	0.12223	0.0543166	0.115398	0.027551	0.0413601	-0.00160236	0.107586	0.00160236	0.103096	-0.00197056	0.724316	0.00197056	0.708005	FALSE
chr22	46335874	G	C	chr22_46335874_G_C	-0.0716985	0.228257	0.0716985	0.219146	0.0284872	0.131418	-0.00238072	0.180968	0.00238072	0.1747	0.94464	0.00856279	-0.0676992	0.111479	0.0676992	0.105372	0.0268821	0.0461877	-0.00224662	0.106597	0.00224662	0.102366	-0.00249139	0.678408	0.00249139	0.660794	FALSE
chr22	46335894	G	A	chr22_46335894_G_A	-0.236008	0.0381829	0.236008	0.0358491	0.0511453	0.0376521	-0.0128117	0.0353906	0.0128117	0.033445	0.943	0.00923664	-0.223076	0.0164123	0.223076	0.0152119	0.0482462	0.0117691	-0.0121133	0.0195715	0.0121133	0.0181515	-0.00853963	0.32311	0.00853963	0.310228	TRUE
chr22	46335976	T	C	chr22_46335976_T_C	-0.057162	0.264634	0.057162	0.253474	0.0201949	0.232839	-0.00113696	0.246001	0.00113696	0.236688	0.934273	0.0134092	-0.0536334	0.128962	0.0536334	0.121795	0.0188325	0.0866317	-0.0010652	0.148014	0.0010652	0.141304	-0.00214523	0.706413	0.00214523	0.688375	FALSE
chr22	46336090	A	G	chr22_46336090_A_G	0.00687133	0.607025	0.0156943	0.617692	0.0122216	0.489437	8.47226e-05	0.594307	0.000183819	0.604805	0.908292	0.0309768	0.0063217	0.367141	0.0141407	0.375088	0.0111165	0.191406	7.79094e-05	0.398082	0.000165729	0.406853	0.000274703	0.859776	0.000770122	0.870445	FALSE
chr22	46356183	G	C	chr22_46356183_G_C	0.205871	0.0404352	0.205871	0.043131	0.0532031	0.0339312	0.0113136	0.033277	0.0113136	0.0352266	0.635114	0.242632	0.132237	0.033174	0.132237	0.0358703	0.0339724	0.0271183	0.00729004	0.0273094	0.00729004	0.0289274	0.0428061	0.0377643	0.0428061	0.0402501	TRUE
chr22	46366821	G	A	chr22_46366821_G_A	0.00658247	0.748232	0.0092343	0.754195	0.00857281	0.706739	6.45182e-05	0.754069	8.53555e-05	0.760786	0.733812	0.178007	0.00463265	0.533315	0.00663187	0.54026	0.00627085	0.359839	4.5333e-05	0.57733	6.10487e-05	0.584431	0.00112581	0.767875	0.0014942	0.774537	FALSE
chr22	46367197	C	G	chr22_46367197_C_G	0.0262805	0.445728	0.0262805	0.462505	0.0108035	0.565727	0.000271884	0.475744	0.000271884	0.493375	0.806745	0.121424	0.0213444	0.255105	0.0213444	0.266551	0.00870634	0.258882	0.000220799	0.31761	0.000220799	0.331388	0.00284072	0.599225	0.00284072	0.616187	FALSE
chr22	46367212	G	A	chr22_46367212_G_A	0.00261883	0.705026	0.0110594	0.708893	0.00650604	0.856242	1.28538e-05	0.760017	7.39753e-05	0.763865	0.807169	0.121428	0.00198908	0.45667	0.00886855	0.4604	0.00524682	0.417272	9.47228e-06	0.561232	5.92644e-05	0.566029	0.000417613	0.794057	0.00126237	0.797891	FALSE
chr22	46367336	G	A	chr22_46367336_G_A	0.00947693	0.723721	0.00947693	0.742104	0.00501182	0.950889	4.69237e-05	0.813274	4.69237e-05	0.832095	0.830568	0.101666	0.0078107	0.468347	0.0078107	0.483848	0.00416765	0.493797	3.86634e-05	0.61056	3.86634e-05	0.628512	0.000833638	0.84166	0.000833638	0.859051	FALSE
chr22	46367593	A	G	chr22_46367593_A_G	0.0263649	0.445029	0.0263649	0.462113	0.0112488	0.539297	0.000297662	0.459495	0.000297662	0.476731	0.806191	0.121217	0.0214671	0.25361	0.0214671	0.265089	0.00906614	0.246301	0.00024251	0.305211	0.00024251	0.318831	0.0025946	0.623136	0.0025946	0.639703	FALSE
chr22	46367605	G	A	chr22_46367605_G_A	0.0645927	0.206956	0.0645927	0.216199	0.0192371	0.261401	0.00135498	0.212432	0.00135498	0.220116	0.806263	0.120897	0.0526789	0.113474	0.0526789	0.120327	0.0155859	0.121782	0.00110754	0.138026	0.00110754	0.144675	0.00641186	0.376018	0.00641186	0.391622	FALSE
chr22	46367681	T	C	chr22_46367681_T_C	-0.012792	0.441821	0.030277	0.441297	0.0129045	0.462202	-0.000358632	0.442337	0.000519603	0.442452	0.786979	0.136277	-0.0101594	0.271294	0.0241997	0.269527	0.0103048	0.224997	-0.000286633	0.310778	0.000416223	0.310553	-0.00164663	0.594977	0.00343776	0.592426	FALSE
chr22	46367924	A	G	chr22_46367924_A_G	0.0190797	0.545378	0.0195845	0.557121	0.010314	0.59421	0.000196197	0.574942	0.000201481	0.587566	0.712968	0.19139	0.0138345	0.365303	0.0142018	0.376315	0.007359	0.309091	0.000142305	0.423213	0.00014615	0.434555	0.00306461	0.595914	0.00312177	0.608131	FALSE
chr22	46367949	C	T	chr22_46367949_C_T	-0.0128803	0.621936	0.0166566	0.608222	0.00723917	0.800433	-8.94499e-05	0.690212	0.000122421	0.675739	0.699486	0.200727	-0.00892418	0.416122	0.0116452	0.405462	0.00504381	0.432707	-6.15144e-05	0.518895	8.52717e-05	0.506202	-0.00224368	0.635075	0.00287248	0.621418	FALSE
chr22	46368149	T	C	chr22_46368149_T_C	0.0290055	0.339115	0.0492041	0.343923	0.0227376	0.198719	0.000995299	0.285362	0.00131856	0.287681	0.619091	0.252751	0.0199937	0.241779	0.032255	0.247052	0.0142713	0.139279	0.000675533	0.216303	0.000871854	0.220601	0.0057132	0.320015	0.00992108	0.324475	FALSE
chr22	46370527	A	C	chr22_46370527_A_C	-0.0456673	0.247959	0.064138	0.240578	0.021525	0.206329	-0.00114484	0.219564	0.00145721	0.214827	0.511052	0.330741	-0.0234702	0.2105	0.0335986	0.204631	0.0109998	0.19486	-0.000593189	0.193818	0.000764481	0.189116	-0.0108897	0.197955	0.0151357	0.192211	FALSE
chr22	46370537	A	G	chr22_46370537_A_G	-0.174475	0.05954	0.174475	0.0556764	0.0430781	0.0551826	-0.00789016	0.0526337	0.00789016	0.0500237	0.515529	0.327091	-0.0897575	0.0651186	0.0897575	0.060832	0.0221467	0.064409	-0.00404608	0.0525432	0.00404608	0.0495038	-0.0429601	0.0418599	0.0429601	0.0393499	FALSE
chr22	46370699	G	C	chr22_46370699_G_C	0.00165316	0.898635	0.00310931	0.90766	0.00447523	0.978792	5.81583e-06	0.933425	1.37882e-05	0.944132	0.615661	0.254255	0.000949177	0.74982	0.00190075	0.756647	0.00275832	0.619665	3.2383e-06	0.831222	8.45563e-06	0.837979	0.000384267	0.885779	0.000619274	0.893485	FALSE
chr22	46373740	A	G	chr22_46373740_A_G	0.0106614	0.700542	0.0106614	0.717677	0.00583512	0.897958	6.28802e-05	0.772351	6.28802e-05	0.790193	0.636208	0.240448	0.00683312	0.492789	0.00683312	0.509155	0.00372816	0.53148	4.04862e-05	0.60436	4.04862e-05	0.622745	0.00218969	0.666139	0.00218969	0.68258	FALSE
chr22	46373975	A	C	chr22_46373975_A_C	-0.118377	0.11575	0.118377	0.109345	0.0277972	0.13156	-0.00347969	0.113356	0.00347969	0.108959	0.723567	0.184024	-0.0866466	0.074506	0.0866466	0.0697371	0.0201734	0.0760601	-0.00255942	0.0815292	0.00255942	0.0774655	-0.0180161	0.155705	0.0180161	0.147826	FALSE
chr22	46374277	G	A	chr22_46374277_G_A	-0.0246344	0.417758	0.0321008	0.40792	0.0103491	0.58925	-0.000259934	0.469623	0.000329902	0.45864	0.79433	0.131923	-0.0192509	0.244973	0.0254527	0.238236	0.00823976	0.276161	-0.000204114	0.320288	0.000262231	0.311872	-0.0029344	0.562961	0.00363625	0.552024	FALSE
chr22	46394132	G	T	chr22_46394132_G_T	-0.325407	0.0184306	0.325407	0.0171481	0.0636291	0.0214527	-0.0211026	0.0184389	0.0211026	0.0172459	0.303816	0.544188	-0.0962213	0.0570638	0.0962213	0.0534562	0.0190896	0.0845557	-0.00615967	0.0335775	0.00615967	0.0314266	-0.0822888	0.011716	0.0822888	0.0107025	TRUE
chr22	46399244	C	A	chr22_46399244_C_A	0.0133735	0.57251	0.0176965	0.58344	0.00852448	0.708635	0.00013073	0.606324	0.000164944	0.618312	0.750604	0.163879	0.0098599	0.362168	0.0132302	0.370844	0.00639173	0.355819	9.66117e-05	0.435026	0.000123286	0.445424	0.00202772	0.635068	0.00258666	0.646263	FALSE
chr22	46399626	T	C	chr22_46399626_T_C	0.0246845	0.462953	0.0246845	0.478989	0.00731466	0.795612	0.000175616	0.565994	0.000175616	0.585272	0.755901	0.160361	0.0184564	0.28087	0.0184564	0.293649	0.00554676	0.401132	0.000131952	0.397875	0.000131952	0.413959	0.0036553	0.543197	0.0036553	0.559865	FALSE
chr22	46404466	G	C	chr22_46404466_G_C	-0.00381291	0.683227	0.0121492	0.681868	0.00810076	0.737332	-2.3873e-05	0.725162	9.39406e-05	0.723654	0.469786	0.36439	-0.00146389	0.548349	0.00606842	0.546425	0.00377672	0.526416	-8.88404e-06	0.613267	4.7293e-05	0.610865	-0.000890801	0.622106	0.00283119	0.620433	FALSE
chr22	46421276	C	G	chr22_46421276_C_G	-0.0219353	0.54543	0.0219353	0.528493	0.00909546	0.668668	-0.000199003	0.594384	0.000199003	0.575221	0.695139	0.201851	-0.01526	0.363082	0.01526	0.348869	0.0063501	0.357413	-0.000139196	0.439515	0.000139196	0.424139	-0.0037871	0.565813	0.0037871	0.548465	FALSE
chr22	46421424	A	G	chr22_46421424_A_G	0.405101	0.0098543	0.405101	0.0108308	0.0401029	0.0677311	0.0168928	0.0217816	0.0168928	0.0232771	0.792265	0.13265	0.322584	0.00589694	0.322584	0.00640097	0.031909	0.0331135	0.013493	0.0144186	0.013493	0.0153321	0.0511965	0.026373	0.0511965	0.0280679	TRUE
chr22	46421476	A	G	chr22_46421476_A_G	-0.36784	0.0153511	0.36784	0.0141131	0.077876	0.0119038	-0.0295734	0.012939	0.0295734	0.0119561	0.741795	0.170716	-0.274467	0.0104712	0.274467	0.00952491	0.0578764	0.00713373	-0.0221155	0.00936551	0.0221155	0.00848179	-0.0586611	0.0243449	0.0586611	0.0226845	TRUE
chr22	46421527	G	A	chr22_46421527_G_A	-0.0738275	0.134934	0.115466	0.133811	0.0229927	0.203036	-0.00294793	0.14861	0.00356233	0.147919	0.736297	0.174934	-0.0559196	0.0833492	0.0858083	0.082199	0.016981	0.109918	-0.00219459	0.102899	0.00263666	0.102806	-0.0103196	0.179217	0.0173635	0.17781	FALSE
chr22	46421550	G	A	chr22_46421550_G_A	-0.0867826	0.0891231	0.135391	0.0859707	0.0229479	0.195416	-0.00286421	0.114903	0.00350068	0.11273	0.728194	0.180849	-0.0643573	0.0571388	0.0998079	0.0545727	0.0168498	0.108351	-0.00214626	0.0823456	0.00261045	0.079582	-0.0135494	0.1201	0.0210188	0.116772	FALSE
chr22	46421611	A	G	chr22_46421611_A_G	-0.00894224	0.539736	0.0225755	0.537188	0.00784477	0.757449	-6.1847e-05	0.627697	0.000181843	0.623792	0.70078	0.199395	-0.00607954	0.371286	0.0158629	0.369181	0.00551258	0.401968	-4.17283e-05	0.4743	0.000127958	0.470359	-0.00153231	0.563757	0.00383791	0.558539	FALSE
chr22	46421619	C	A	chr22_46421619_C_A	-0.0152826	0.649524	0.0152826	0.634697	0.00831341	0.723438	-0.000115609	0.718914	0.000115609	0.702161	0.695621	0.202589	-0.0104783	0.489131	0.0104783	0.473935	0.00578435	0.385546	-7.92158e-05	0.575397	7.92158e-05	0.557767	-0.00274068	0.660088	0.00274068	0.642159	FALSE
chr22	46421667	T	C	chr22_46421667_T_C	-0.0124101	0.585941	0.0184995	0.583026	0.00976858	0.624693	-0.000220706	0.597837	0.000260858	0.594286	0.677568	0.213917	-0.00787257	0.406358	0.0120474	0.403317	0.00649344	0.352929	-0.000138907	0.455553	0.000166577	0.452036	-0.00266446	0.591643	0.00364895	0.58797	FALSE
chr22	46421771	T	C	chr22_46421771_T_C	0.0515324	0.267179	0.0515324	0.278868	0.0172972	0.302833	0.000975133	0.268994	0.000975133	0.279054	0.636617	0.241137	0.0324838	0.190487	0.0324838	0.200466	0.0109824	0.197354	0.00061508	0.203962	0.00061508	0.213595	0.0109754	0.248877	0.0109754	0.259998	FALSE
chr22	46421780	G	C	chr22_46421780_G_C	0.00810747	0.71868	0.0105086	0.731109	0.0125826	0.46947	0.000104136	0.664134	0.000135467	0.677566	0.623126	0.249581	0.00504448	0.534741	0.00663705	0.546131	0.00783586	0.28959	6.44335e-05	0.515315	8.52147e-05	0.527732	0.00166886	0.694258	0.00208806	0.707298	FALSE
chr22	46421794	A	C	chr22_46421794_A_C	0.0223471	0.506862	0.0223471	0.523426	0.010738	0.568774	0.000244526	0.52559	0.000244526	0.544323	0.61956	0.252083	0.0135935	0.370949	0.0135935	0.385164	0.00664044	0.341046	0.000148627	0.410694	0.000148627	0.426414	0.00487956	0.466257	0.00487956	0.482266	FALSE
chr22	46432085	G	A	chr22_46432085_G_A	-0.0248427	0.495588	0.0248427	0.479108	0.0111818	0.546276	-0.000287924	0.508881	0.000287924	0.491686	0.505748	0.333983	-0.0127008	0.388968	0.0127008	0.374623	0.00567982	0.394173	-0.000147646	0.423483	0.000147646	0.407666	-0.00611493	0.41666	0.00611493	0.400633	FALSE
chr22	46476784	A	G	chr22_46476784_A_G	1.24543	0.000213392	1.24543	0.00017067	0.163742	0.000751615	0.20688	0.000360445	0.20688	0.000318566	0.758474	0.161102	0.944303	0.000168951	0.944303	0.000196771	0.124194	0.000431514	0.156863	0.000243746	0.156863	0.000211492	0.240138	0.000380394	0.240138	0.000432061	TRUE
chr22	46488410	A	G	chr22_46488410_A_G	0.0174345	0.424615	0.0303137	0.432976	0.0241011	0.173011	0.00029172	0.307552	0.000717246	0.315497	0.493712	0.344885	0.00862023	0.342792	0.0153649	0.351069	0.0119118	0.17614	0.000141458	0.266793	0.000364298	0.27374	0.0041269	0.349713	0.00736301	0.357631	FALSE
chr22	46488591	G	A	chr22_46488591_G_A	-0.0657713	0.274571	0.0657713	0.264231	0.0151933	0.361081	-0.00105225	0.318182	0.00105225	0.307163	0.455741	0.377207	-0.0294257	0.264395	0.0294257	0.25372	0.00694313	0.328813	-0.000473712	0.290471	0.000473712	0.279983	-0.0164981	0.216057	0.0164981	0.207009	FALSE
chr22	46536957	G	A	chr22_46536957_G_A	0.0132507	0.648576	0.0137883	0.660328	0.0217613	0.201429	0.000282805	0.505673	0.000294587	0.518493	0.912544	0.0266162	0.0121281	0.400928	0.0126226	0.41093	0.019853	0.0776131	0.000258773	0.331434	0.000269609	0.340469	0.000651031	0.86749	0.000673262	0.881399	FALSE
chr22	46542201	C	T	chr22_46542201_C_T	0.0073928	0.708422	0.0108904	0.720688	0.00481874	0.965967	3.68711e-05	0.809454	5.30186e-05	0.822688	0.559398	0.293223	0.0041485	0.532119	0.00612956	0.543364	0.00269144	0.627026	2.06638e-05	0.66673	2.98099e-05	0.679576	0.00164822	0.655886	0.00244216	0.667106	FALSE
chr22	46563533	T	C	chr22_46563533_T_C	0.0189559	0.567429	0.0189559	0.584072	0.0140631	0.40538	0.000273817	0.508343	0.000273817	0.526003	0.80491	0.121412	0.0154867	0.342587	0.0154867	0.356124	0.0113554	0.187178	0.000224214	0.344337	0.000224214	0.358494	0.00185306	0.711904	0.00185306	0.728715	FALSE
chr22	46563555	T	C	chr22_46563555_T_C	-0.117714	0.107959	0.117714	0.102112	0.0369256	0.077423	-0.00440228	0.0868571	0.00440228	0.0839798	0.804735	0.121833	-0.0956085	0.0603663	0.0956085	0.0565884	0.0296543	0.0368467	-0.00357117	0.0576754	0.00357117	0.0550991	-0.012241	0.22648	0.012241	0.216483	FALSE
chr22	46563714	C	G	chr22_46563714_C_G	-0.000730637	0.31721	0.0450519	0.315373	0.019951	0.24642	-0.00017449	0.300142	0.00079433	0.297097	0.773986	0.144012	-0.000487168	0.185849	0.0358644	0.184717	0.0151877	0.126933	-0.000134002	0.202147	0.000630789	0.200222	-4.92243e-05	0.467369	0.00500341	0.467176	FALSE
chr22	46563846	G	A	chr22_46563846_G_A	0.0157927	0.606091	0.0170604	0.619096	0.00774374	0.753229	0.000148364	0.65776	0.000157988	0.671695	0.736753	0.171621	0.0117598	0.404417	0.0127166	0.416102	0.00566522	0.396195	0.00011028	0.49326	0.000117544	0.505514	0.00226273	0.66284	0.00240564	0.676449	FALSE
chr22	46576183	G	A	chr22_46576183_G_A	-0.276534	0.0281324	0.276534	0.0259659	0.0617854	0.0232402	-0.0181836	0.0242976	0.0181836	0.0224663	0.60965	0.258739	-0.175611	0.0253315	0.175611	0.0239363	0.0384012	0.0214355	-0.0116916	0.0207441	0.0116916	0.0193113	-0.0583292	0.0248727	0.0583292	0.023149	TRUE
chr22	46576255	G	A	chr22_46576255_G_A	-0.0501183	0.282385	0.0501183	0.270958	0.014112	0.404486	-0.000724976	0.311238	0.000724976	0.300015	0.653694	0.228746	-0.0328146	0.193146	0.0328146	0.184043	0.00917196	0.245666	-0.000472451	0.233564	0.000472451	0.22367	-0.00975594	0.282615	0.00975594	0.270699	FALSE
chr22	46576452	C	T	chr22_46576452_C_T	0.0127824	0.652263	0.0127824	0.669967	0.00894658	0.679793	0.000117117	0.657321	0.000117117	0.676314	0.762058	0.155983	0.00969283	0.418161	0.00969283	0.433654	0.00676238	0.335417	8.78662e-05	0.472486	8.78662e-05	0.489736	0.00162599	0.73396	0.00162599	0.751266	FALSE
chr22	46576935	G	C	chr22_46576935_G_C	0.029871	0.325785	0.0469406	0.330228	0.0219671	0.20481	0.000818198	0.272304	0.0011726	0.273471	0.900915	0.0371747	0.0267913	0.169654	0.0420767	0.172309	0.0197851	0.0800181	0.000735168	0.167557	0.00105242	0.168833	0.00169427	0.654441	0.00257078	0.660943	FALSE
chr22	46577317	T	C	chr22_46577317_T_C	-0.0121065	0.70541	0.0121065	0.687688	0.00837454	0.718427	-9.80387e-05	0.731516	9.80387e-05	0.712275	0.877085	0.0592768	-0.0106143	0.437329	0.0106143	0.422431	0.00734616	0.31122	-8.59733e-05	0.515078	8.59733e-05	0.498077	-0.000752656	0.888042	0.000752656	0.87086	FALSE
chr22	46577450	C	T	chr22_46577450_C_T	0.00593612	0.699895	0.0106674	0.709347	0.00783368	0.750389	2.69321e-05	0.751948	7.23019e-05	0.76104	0.842368	0.0915664	0.0049857	0.454613	0.00899682	0.462904	0.00661348	0.348139	2.25408e-05	0.551815	6.10047e-05	0.560833	0.000590692	0.839684	0.000895565	0.849616	FALSE
chr22	46587121	A	G	chr22_46587121_A_G	-0.0279094	0.484776	0.0283632	0.472195	0.0154421	0.369639	-0.000574005	0.441828	0.00057805	0.430588	0.263688	0.599306	-0.00803186	0.537843	0.00815193	0.524224	0.00419289	0.497449	-0.000166292	0.482512	0.000167362	0.469571	-0.00734713	0.400842	0.00746781	0.389607	FALSE
chr22	46587475	T	C	chr22_46587475_T_C	0.0242255	0.470997	0.0242255	0.488222	0.00928657	0.659539	0.000227266	0.513959	0.000227266	0.532852	0.43775	0.3936	0.0108237	0.397392	0.0108237	0.412492	0.00407064	0.501189	0.000101629	0.447736	0.000101629	0.465359	0.00606253	0.38554	0.00606253	0.401093	FALSE
chr22	46587708	A	G	chr22_46587708_A_G	0.0362616	0.354826	0.0362616	0.369653	0.00917079	0.667713	0.000336998	0.433417	0.000336998	0.451143	0.484926	0.351612	0.0178731	0.293008	0.0178731	0.305867	0.00447842	0.470993	0.000167217	0.366576	0.000167217	0.382168	0.00895724	0.281794	0.00895724	0.294566	FALSE
chr22	46587848	C	T	chr22_46587848_C_T	-0.107063	0.176066	0.107063	0.167299	0.028271	0.132253	-0.00396975	0.158639	0.00396975	0.151579	0.483856	0.353055	-0.0534833	0.17237	0.0534833	0.162823	0.0138513	0.146595	-0.00199578	0.149664	0.00199578	0.142053	-0.0253362	0.137439	0.0253362	0.129953	FALSE
chr22	46588101	C	T	chr22_46588101_C_T	-0.0189312	0.590226	0.0189312	0.572757	0.0138198	0.418966	-0.000269288	0.539819	0.000269288	0.522544	0.443052	0.38936	-0.00854855	0.497801	0.00854855	0.482075	0.00608737	0.370791	-0.000121157	0.473939	0.000121157	0.458082	-0.00482081	0.502007	0.00482081	0.485029	FALSE
chr22	46588201	T	G	chr22_46588201_T_G	-0.00769004	0.773267	0.00860254	0.760569	0.00628575	0.874253	-4.63641e-05	0.827189	5.34172e-05	0.814816	0.419609	0.412005	-0.00312576	0.663425	0.00351902	0.651127	0.00263332	0.63412	-1.87356e-05	0.735635	2.17752e-05	0.723252	-0.00214205	0.687001	0.0023453	0.673667	FALSE
chr22	46588203	G	C	chr22_46588203_G_C	0.00530241	0.83578	0.00571687	0.844902	0.00521985	0.942967	3.43012e-05	0.877047	3.61095e-05	0.887895	0.420069	0.411437	0.00229492	0.744602	0.00246918	0.755547	0.00219086	0.685388	1.48454e-05	0.807776	1.56057e-05	0.818184	0.00123378	0.793837	0.00131635	0.80361	FALSE
chr22	46588368	C	A	chr22_46588368_C_A	-0.012463	0.670314	0.0135503	0.65858	0.0140426	0.404876	-0.000197485	0.595934	0.000208072	0.583928	0.372161	0.461399	-0.00468058	0.595487	0.00510136	0.585176	0.00520947	0.419167	-7.4234e-05	0.546469	7.83311e-05	0.535978	-0.00326151	0.585584	0.00352827	0.573861	FALSE
chr22	46588371	G	A	chr22_46588371_G_A	0.0034598	0.542448	0.020491	0.546523	0.00734686	0.791635	2.85211e-05	0.619862	0.000166525	0.622165	0.373255	0.460187	0.00161045	0.488322	0.00768123	0.493215	0.00272741	0.623387	1.37016e-05	0.562807	6.22541e-05	0.567318	0.000462073	0.456153	0.00514632	0.458935	FALSE
chr22	46592750	G	A	chr22_46592750_G_A	-0.00480904	0.436101	0.035528	0.439642	0.0190107	0.254707	-0.000116319	0.392791	0.000735803	0.396641	0.71793	0.186482	-0.004329	0.300306	0.0259909	0.304237	0.0135995	0.1443	-0.000102115	0.286078	0.000538395	0.291475	-9.20971e-05	0.488586	0.00531305	0.492822	FALSE
chr22	46593371	T	G	chr22_46593371_T_G	0.018421	0.475086	0.0252915	0.485868	0.0115509	0.526723	0.000248681	0.474564	0.000321552	0.484621	0.758418	0.160509	0.0136627	0.286626	0.0190826	0.294716	0.00876393	0.259738	0.00018538	0.328819	0.000242866	0.336944	0.00260254	0.565384	0.00343141	0.576371	FALSE
chr22	46604212	C	T	chr22_46604212_C_T	-0.0241406	0.363927	0.0398145	0.355931	0.0226611	0.201199	-0.000232349	0.306473	0.000847059	0.300028	0.755433	0.162861	-0.0183162	0.228315	0.0298467	0.221685	0.0170619	0.105544	-0.000181187	0.213847	0.000633398	0.208112	-0.00353939	0.442968	0.00584182	0.433725	FALSE
chr22	46604349	G	A	chr22_46604349_G_A	-0.00644001	0.662231	0.0136099	0.656579	0.00896542	0.675879	-5.46409e-05	0.681096	0.000125755	0.67575	0.781393	0.143437	-0.00482834	0.428397	0.0105196	0.425095	0.00696463	0.32902	-4.10888e-05	0.492396	9.69027e-05	0.489384	-0.00101466	0.745931	0.00176096	0.740693	FALSE
chr22	46612813	T	C	chr22_46612813_T_C	0.0340737	0.383012	0.0340737	0.398508	0.0184174	0.27461	0.00063452	0.330351	0.00063452	0.344284	0.485647	0.351575	0.0163262	0.316719	0.0163262	0.330518	0.00892611	0.254742	0.000302867	0.287295	0.000302867	0.300458	0.00819823	0.317245	0.00819823	0.330968	FALSE
chr22	46612814	G	A	chr22_46612814_G_A	0.0057746	0.639668	0.0172194	0.634481	0.0283672	0.126081	0.00013155	0.457882	0.000458843	0.448623	0.480148	0.356493	0.00291746	0.53059	0.00830682	0.52422	0.0135508	0.145962	6.74843e-05	0.392809	0.000220709	0.384899	0.0010877	0.564108	0.00416819	0.558062	FALSE
chr22	46612841	C	T	chr22_46612841_C_T	-0.0160946	0.579499	0.0197746	0.568159	0.0112024	0.542562	-0.000209102	0.578672	0.000242899	0.566888	0.487602	0.349959	-0.00777661	0.474125	0.00962138	0.464993	0.00545608	0.40591	-0.000100722	0.490445	0.000117664	0.481659	-0.00379821	0.508391	0.00474459	0.497728	FALSE
chr22	46612858	C	T	chr22_46612858_C_T	0.0345095	0.406068	0.0345095	0.421017	0.0230427	0.185709	0.00088744	0.317393	0.00088744	0.3292	0.500859	0.339239	0.0172753	0.342429	0.0172753	0.356571	0.0115504	0.183204	0.00044366	0.277365	0.00044366	0.288752	0.00834749	0.340986	0.00834749	0.354733	FALSE
chr22	46612866	C	T	chr22_46612866_C_T	0.0225634	0.500097	0.0225634	0.517161	0.0126113	0.471062	0.000317419	0.477741	0.000317419	0.495288	0.497847	0.341615	0.0110762	0.396674	0.0110762	0.410572	0.00626431	0.361837	0.000155342	0.40006	0.000155342	0.415939	0.0056338	0.423964	0.0056338	0.438876	FALSE
chr22	46613292	C	T	chr22_46613292_C_T	-0.0670976	0.229215	0.0670976	0.219398	0.0204254	0.23303	-0.00150814	0.218589	0.00150814	0.210335	0.515553	0.325987	-0.0356266	0.19687	0.0356266	0.187397	0.0106112	0.206778	-0.000808678	0.191375	0.000808678	0.183232	-0.0157391	0.184277	0.0157391	0.175629	FALSE
chr22	46613299	C	T	chr22_46613299_C_T	-0.00762697	0.641133	0.0148401	0.628949	0.012116	0.492894	-6.59315e-05	0.598617	0.000180446	0.58648	0.515368	0.325946	-0.00353463	0.495563	0.00761535	0.486668	0.00628908	0.360951	-2.87232e-05	0.491197	9.35082e-05	0.482216	-0.00205789	0.57294	0.00350287	0.560845	FALSE
chr22	46613974	C	T	chr22_46613974_C_T	0.0114528	0.696136	0.0131556	0.705193	0.0140187	0.412185	0.000224237	0.63947	0.000243167	0.647073	0.692904	0.203493	0.00796129	0.526851	0.00916355	0.534439	0.00963192	0.231894	0.000153824	0.499765	0.000167147	0.506527	0.00188482	0.716987	0.0021357	0.724552	FALSE
chr22	46614018	G	A	chr22_46614018_G_A	-0.0122361	0.509934	0.0244868	0.500394	0.00788373	0.754782	-9.19323e-05	0.594231	0.000199058	0.58267	0.723672	0.182542	-0.00971447	0.323447	0.0182352	0.315807	0.00570938	0.390463	-7.39305e-05	0.428038	0.00014844	0.419297	-0.00141321	0.586025	0.00337266	0.57612	FALSE
chr22	46614162	A	T	chr22_46614162_A_T	0.00351521	0.73224	0.00999018	0.736067	0.0102694	0.595936	3.29277e-05	0.705868	9.90334e-05	0.709817	0.782786	0.136365	0.00270441	0.482389	0.00799214	0.486081	0.00798218	0.283322	2.53738e-05	0.510098	7.89272e-05	0.512993	0.000350922	0.829677	0.00102101	0.832006	FALSE
chr22	46614167	A	T	chr22_46614167_A_T	-0.00319638	0.842218	0.00526929	0.844306	0.00517968	0.927413	-1.09715e-05	0.914357	2.0726e-05	0.91831	0.783762	0.135663	-0.00269586	0.652659	0.00421185	0.653238	0.00406451	0.50424	-9.30933e-06	0.773224	1.65365e-05	0.775352	-0.000225479	0.900716	0.000527177	0.904903	FALSE
chr22	46614384	G	T	chr22_46614384_G_T	-0.00695534	0.396344	0.0366544	0.396067	0.0166507	0.317257	-5.23322e-05	0.366623	0.00056634	0.368517	0.843853	0.0830659	-0.00647159	0.220252	0.0317013	0.220596	0.0139786	0.138906	-5.29285e-05	0.236776	0.000488613	0.238565	-0.000196897	0.647111	0.0026073	0.649515	FALSE
chr22	46614394	C	T	chr22_46614394_C_T	-0.0514043	0.286695	0.0514043	0.275309	0.0155569	0.354036	-0.000859874	0.299608	0.000859874	0.288475	0.844842	0.082282	-0.0441134	0.153866	0.0441134	0.145963	0.0132262	0.152759	-0.000741771	0.192897	0.000741771	0.184257	-0.00400464	0.539264	0.00400464	0.522186	FALSE
chr22	46614651	G	A	chr22_46614651_G_A	0.0955869	0.132373	0.0955869	0.138966	0.028296	0.129316	0.00279277	0.120412	0.00279277	0.125524	0.866797	0.0653066	0.0821631	0.0663261	0.0821631	0.0703075	0.0244557	0.0533984	0.00239508	0.0748145	0.00239508	0.0785186	0.00727408	0.352341	0.00727408	0.366667	FALSE
chr22	46623639	G	A	chr22_46623639_G_A	-0.0701468	0.198501	0.0701468	0.189474	0.0148299	0.375059	-0.00104686	0.242194	0.00104686	0.233741	0.537522	0.308409	-0.0386166	0.167917	0.0386166	0.159603	0.00791017	0.287763	-0.000572266	0.207784	0.000572266	0.198849	-0.0159169	0.167749	0.0159169	0.159912	FALSE
chr22	46638825	C	T	chr22_46638825_C_T	-0.0320409	0.43201	0.0320409	0.418495	0.0123355	0.485299	-0.000446929	0.451897	0.000446929	0.437788	0.247976	0.622838	-0.00827579	0.513816	0.00827579	0.49857	0.00309241	0.589756	-0.000115482	0.505105	0.000115482	0.489139	-0.00829192	0.354887	0.00829192	0.342772	FALSE
chr22	46638932	G	A	chr22_46638932_G_A	-0.000534322	0.862612	0.00494712	0.858001	0.00480373	0.966647	-2.24695e-06	0.914228	2.36017e-05	0.909161	0.306966	0.541135	-4.777e-05	0.781733	0.00152916	0.77803	0.00147718	0.780819	-1.52331e-07	0.849998	7.30477e-06	0.845903	-0.000131794	0.793277	0.00131635	0.788991	FALSE
chr22	46638941	T	C	chr22_46638941_T_C	-0.00708856	0.817319	0.00708856	0.800144	0.00798181	0.745536	-5.87828e-05	0.815196	5.87828e-05	0.796619	0.309867	0.537688	-0.00237108	0.743331	0.00237108	0.725569	0.00248875	0.650285	-1.9647e-05	0.760951	1.9647e-05	0.742466	-0.00183559	0.741633	0.00183559	0.724606	FALSE
chr22	46653776	G	A	chr22_46653776_G_A	-0.0142158	0.670025	0.0142158	0.652442	0.00662909	0.847247	-9.19639e-05	0.748486	9.19639e-05	0.729351	0.538169	0.309752	-0.00819661	0.512325	0.00819661	0.49646	0.0035279	0.546307	-5.23556e-05	0.612916	5.23556e-05	0.595303	-0.00302333	0.623887	0.00302333	0.606652	FALSE
chr22	46660478	A	C	chr22_46660478_A_C	0.0323307	0.409368	0.0323307	0.425826	0.0145101	0.394243	0.000539124	0.387143	0.000539124	0.401928	0.420976	0.410371	0.0138388	0.365918	0.0138388	0.38001	0.00622109	0.369972	0.000234422	0.354462	0.000234422	0.36802	0.00790924	0.332384	0.00790924	0.347595	FALSE
chr22	46660659	A	G	chr22_46660659_A_G	0.233606	0.031743	0.233606	0.0343889	0.0427924	0.0575088	0.0107599	0.0371677	0.0107599	0.0392161	0.548194	0.301765	0.129562	0.0345105	0.129562	0.0369203	0.0232733	0.0606353	0.00590593	0.0353163	0.00590593	0.0373385	0.0559839	0.0234863	0.0559839	0.0257039	TRUE
chr22	46661179	G	A	chr22_46661179_G_A	-0.0514639	0.292863	0.0514639	0.280344	0.0119984	0.498232	-0.000689508	0.347773	0.000689508	0.334799	0.595748	0.266949	-0.0304243	0.220589	0.0304243	0.209336	0.00714019	0.32113	-0.000410191	0.276002	0.000410191	0.264479	-0.0109214	0.265274	0.0109214	0.253723	FALSE
chr22	46661294	C	T	chr22_46661294_C_T	-0.0323749	0.415747	0.0323749	0.401085	0.0148968	0.373662	-0.000461405	0.39825	0.000461405	0.38344	0.587091	0.273668	-0.0196724	0.299005	0.0196724	0.286606	0.00857607	0.263045	-0.000276314	0.310944	0.000276314	0.298457	-0.00678978	0.387596	0.00678978	0.372732	FALSE
chr22	46661300	C	T	chr22_46661300_C_T	-0.0195304	0.573946	0.0195304	0.557385	0.0100591	0.607532	-0.000208335	0.594465	0.000208335	0.576971	0.585023	0.275102	-0.0110169	0.426757	0.0110169	0.411952	0.00579802	0.384887	-0.000115552	0.472065	0.000115552	0.455694	-0.00435238	0.532231	0.00435238	0.515886	FALSE
chr22	46661565	C	T	chr22_46661565_C_T	-0.0294985	0.454708	0.0294985	0.439008	0.0154354	0.356579	-0.000468432	0.41825	0.000468432	0.403904	0.543725	0.305962	-0.015652	0.356993	0.015652	0.343307	0.00853924	0.268842	-0.000254175	0.345412	0.000254175	0.332175	-0.00672785	0.403064	0.00672785	0.388034	FALSE
chr22	46661676	A	G	chr22_46661676_A_G	0.137512	0.0800715	0.148981	0.0840964	0.0239562	0.177473	0.00348593	0.10875	0.00378013	0.111726	0.562783	0.291288	0.0768564	0.0746002	0.0835343	0.077808	0.0131931	0.153469	0.00187105	0.0942949	0.00204237	0.0976054	0.0302206	0.0694117	0.0327072	0.0724916	FALSE
chr22	46674121	G	A	chr22_46674121_G_A	-0.0239957	0.509499	0.0239957	0.492195	0.0137239	0.424584	-0.000346914	0.474621	0.000346914	0.459018	0.783565	0.142099	-0.0187696	0.306575	0.0187696	0.29377	0.010757	0.200909	-0.000271661	0.323056	0.000271661	0.31056	-0.00282643	0.637687	0.00282643	0.619958	FALSE
chr22	46674535	G	C	chr22_46674535_G_C	-0.0886956	0.120408	0.118412	0.118391	0.0204102	0.228772	-0.00217552	0.149693	0.00271336	0.149045	0.847594	0.0845079	-0.0738024	0.0638474	0.0997195	0.0627862	0.0173102	0.0998241	-0.00182035	0.0959058	0.00228926	0.0948772	-0.00871588	0.290571	0.0105324	0.285278	FALSE
chr22	46674563	C	T	chr22_46674563_C_T	0.0605515	0.134135	0.0981684	0.136185	0.0138915	0.410671	0.000985119	0.204737	0.0014216	0.206038	0.852289	0.0806372	0.0512173	0.0691546	0.0833438	0.0704149	0.0118657	0.176126	0.000836952	0.129489	0.00121023	0.1305	0.00538133	0.332688	0.00809661	0.336503	FALSE
chr22	46681382	A	G	chr22_46681382_A_G	0.16487	0.0562107	0.16487	0.0601131	0.0298488	0.114457	0.0049507	0.0704294	0.0049507	0.0735135	0.461823	0.372401	0.0786183	0.0709546	0.0786183	0.0756261	0.0137489	0.144466	0.00235922	0.0737422	0.00235922	0.0774211	0.0407323	0.0399344	0.0407323	0.0426756	FALSE
chr22	46684904	G	C	chr22_46684904_G_C	-0.0100301	0.432034	0.0363789	0.430925	0.0126593	0.483528	-0.000402955	0.443272	0.000715839	0.443288	0.483203	0.351852	-0.00431919	0.379481	0.0162525	0.378747	0.00585045	0.391535	-0.000175654	0.397522	0.000312912	0.396845	-0.00200867	0.355569	0.00905569	0.355019	FALSE
chr22	46693122	A	C	chr22_46693122_A_C	-0.0073926	0.772859	0.00886177	0.765562	0.00747949	0.779196	-6.19261e-05	0.795577	7.0584e-05	0.788649	0.184898	0.725152	-0.00151058	0.795384	0.00173968	0.789563	0.00138112	0.795514	-1.26329e-05	0.811481	1.39686e-05	0.805491	-0.00188323	0.701373	0.00222939	0.693332	FALSE
chr22	46693203	G	A	chr22_46693203_G_A	0.0100213	0.621244	0.0153764	0.628342	0.00652628	0.849153	7.22632e-05	0.703395	0.000102003	0.711089	0.220514	0.668623	0.00270568	0.645672	0.00372238	0.652196	0.00143045	0.789779	1.90488e-05	0.709797	2.45833e-05	0.718036	0.00268352	0.524293	0.00405862	0.531774	FALSE
chr22	46693213	C	A	chr22_46693213_C_A	0.0484375	0.30136	0.0513545	0.31005	0.0143171	0.409327	0.000981577	0.321271	0.000996674	0.329598	0.23259	0.650057	0.0115247	0.411139	0.0122471	0.422421	0.00331945	0.575138	0.000230105	0.392631	0.000233844	0.402775	0.0118107	0.235219	0.0126554	0.243421	FALSE
chr22	46693230	T	C	chr22_46693230_T_C	0.0385048	0.366033	0.0385048	0.379474	0.0169144	0.308422	0.000601039	0.362732	0.000601039	0.375874	0.236039	0.644452	0.00933911	0.459202	0.00933911	0.475134	0.00387966	0.514823	0.000144553	0.423086	0.000144553	0.439498	0.0102212	0.288345	0.0102212	0.300024	FALSE
chr22	46693377	G	A	chr22_46693377_G_A	-0.00731251	0.297669	0.0476309	0.294699	0.013468	0.430491	-1.3316e-05	0.327003	0.000682336	0.324253	0.297058	0.554715	-0.002942	0.357124	0.0143952	0.352806	0.00397669	0.50758	-1.18595e-05	0.361851	0.000204021	0.358238	-0.00239452	0.21863	0.012611	0.216661	FALSE
chr22	46694199	G	A	chr22_46694199_G_A	-0.0658014	0.234779	0.0658014	0.224373	0.0185808	0.269736	-0.0013769	0.237341	0.0013769	0.228355	0.394447	0.437208	-0.0260751	0.253385	0.0260751	0.242039	0.00736005	0.311579	-0.000548435	0.242713	0.000548435	0.231941	-0.0168331	0.175261	0.0168331	0.166498	FALSE
chr22	46694218	C	T	chr22_46694218_C_T	-0.0255553	0.488189	0.0255553	0.471439	0.00964604	0.63598	-0.00024331	0.534506	0.00024331	0.515686	0.385871	0.445992	-0.00984271	0.442885	0.00984271	0.42765	0.00371938	0.527473	-9.36545e-05	0.488514	9.36545e-05	0.471484	-0.0065643	0.39532	0.0065643	0.380019	FALSE
chr22	46694224	C	T	chr22_46694224_C_T	0.063525	0.215808	0.063525	0.225758	0.0164087	0.323951	0.00108836	0.233599	0.00108836	0.24335	0.399046	0.432397	0.025697	0.227152	0.025697	0.237972	0.00654965	0.347078	0.000439827	0.232407	0.000439827	0.243673	0.0160916	0.161247	0.0160916	0.17008	FALSE
chr22	46694336	A	G	chr22_46694336_A_G	-0.00306692	0.80545	0.00692415	0.801413	0.00590353	0.897705	-1.23119e-05	0.858157	3.85454e-05	0.85501	0.358415	0.4769	-0.00108357	0.707696	0.00248197	0.703598	0.00211582	0.695252	-4.32269e-06	0.775374	1.38183e-05	0.771914	-0.00074948	0.733042	0.00179748	0.728382	FALSE
chr22	46694346	C	G	chr22_46694346_C_G	0.0370499	0.362247	0.0370499	0.377224	0.01081	0.56306	0.000487111	0.410124	0.000487111	0.425742	0.36581	0.468263	0.0136363	0.360786	0.0136363	0.37531	0.00396608	0.512488	0.000179311	0.395611	0.000179311	0.411463	0.00935738	0.286743	0.00935738	0.299488	FALSE
chr22	46695841	C	T	chr22_46695841_C_T	0.00366394	0.444571	0.0327831	0.437729	0.0117491	0.510955	0.000119796	0.461665	0.000439187	0.451966	0.316633	0.529206	0.000619	0.460466	0.00996057	0.452947	0.00365186	0.534417	3.07686e-05	0.468	0.000131489	0.459252	0.000627213	0.359346	0.00825539	0.353282	FALSE
chr22	46726194	G	A	chr22_46726194_G_A	0.00444062	0.408652	0.0369645	0.403752	0.019623	0.282374	0.000708317	0.358232	0.00110842	0.350844	0.35556	0.481746	0.00232561	0.399479	0.0140765	0.394489	0.00711763	0.342467	0.00029042	0.355217	0.000429257	0.348836	0.00104324	0.326679	0.00941137	0.321781	FALSE
chr22	46738116	T	C	chr22_46738116_T_C	-0.0361536	0.391257	0.0361536	0.37789	0.0172415	0.305058	-0.000680611	0.347742	0.000680611	0.337026	0.891246	0.0466103	-0.0322692	0.205781	0.0322692	0.197059	0.0153644	0.121833	-0.000607385	0.21944	0.000607385	0.2107	-0.00211029	0.712014	0.00211029	0.694065	FALSE
chr22	46738431	A	G	chr22_46738431_A_G	0.0198376	0.530955	0.0198376	0.54804	0.00959548	0.638044	0.000188289	0.556458	0.000188289	0.57508	0.891826	0.0457456	0.0176568	0.291711	0.0176568	0.304312	0.00856295	0.263278	0.000167675	0.361064	0.000167675	0.376607	0.00133541	0.773449	0.00133541	0.790048	FALSE
chr22	46749064	C	T	chr22_46749064_C_T	0.0245266	0.480162	0.0245266	0.495074	0.00790895	0.747996	0.000227725	0.55972	0.000227725	0.576329	0.737277	0.174787	0.0175573	0.304726	0.0175573	0.317745	0.0057745	0.386944	0.000161402	0.40243	0.000161402	0.41802	0.00426822	0.522539	0.00426822	0.537795	FALSE
chr22	46749404	A	G	chr22_46749404_A_G	0.56976	0.0038605	0.56976	0.00439937	0.0450733	0.0509558	0.0281816	0.012849	0.0281816	0.0138882	0.853062	0.0746799	0.491744	0.00204075	0.491744	0.00224	0.0387442	0.0206052	0.0245655	0.00772833	0.0245655	0.00799586	0.0498372	0.0291827	0.0498372	0.0314792	TRUE
chr22	46749405	T	C	chr22_46749405_T_C	-0.0655105	0.144865	0.0978132	0.142108	0.0249234	0.166096	-0.00212178	0.144009	0.00272794	0.142485	0.804643	0.118455	-0.0491497	0.0822749	0.0766321	0.0809322	0.0197559	0.0799641	-0.00158942	0.0951661	0.00210593	0.0938234	-0.0101847	0.24786	0.012738	0.244837	FALSE
chr22	46749708	T	C	chr22_46749708_T_C	0.0176455	0.56627	0.0176455	0.583519	0.00860835	0.701264	0.000147097	0.609173	0.000147097	0.629358	0.761759	0.151562	0.013691	0.356187	0.013691	0.369797	0.00657127	0.346318	0.000114108	0.434572	0.000114108	0.451104	0.00218016	0.666719	0.00218016	0.683969	FALSE
chr22	46749712	G	A	chr22_46749712_G_A	-0.0238519	0.51099	0.0238519	0.495083	0.0305914	0.109054	-0.000730904	0.315809	0.000730904	0.304234	0.758061	0.154272	-0.0176207	0.319389	0.0176207	0.306127	0.0231291	0.0585401	-0.000539185	0.217688	0.000539185	0.208223	-0.0036426	0.589267	0.0036426	0.573619	FALSE
chr22	46749753	T	G	chr22_46749753_T_G	-0.00811514	0.655931	0.0141401	0.650238	0.0096661	0.633298	-9.07241e-05	0.651334	0.000143355	0.645333	0.743387	0.164962	-0.00635107	0.430068	0.0108594	0.425464	0.00723072	0.317052	-7.04573e-05	0.474586	0.000110087	0.469384	-0.000887626	0.733199	0.00179272	0.729697	FALSE
chr22	46750011	C	T	chr22_46750011_C_T	0.0024906	0.741524	0.010668	0.735074	0.00463496	0.974463	2.12218e-05	0.84385	5.57411e-05	0.836425	0.542366	0.306705	0.0012542	0.598296	0.00619015	0.59163	0.00251021	0.647876	1.14185e-05	0.725868	3.21224e-05	0.717974	0.000401734	0.701755	0.00225638	0.695067	FALSE
chr22	46750145	A	G	chr22_46750145_A_G	0.0815594	0.157946	0.0815594	0.166228	0.015202	0.364893	0.00131	0.209457	0.00131	0.217377	0.42043	0.413175	0.034685	0.176273	0.034685	0.185232	0.0063214	0.3609	0.000549183	0.207841	0.000549183	0.217597	0.0206488	0.115543	0.0206488	0.12226	FALSE
chr22	46750156	C	G	chr22_46750156_C_G	-0.0958995	0.167985	0.0958995	0.15995	0.0179778	0.31625	-0.00239314	0.205435	0.00239314	0.197585	0.387653	0.447341	-0.0429757	0.190941	0.0429757	0.182222	0.00788414	0.322639	-0.00118189	0.209668	0.00118189	0.201982	-0.0236547	0.124226	0.0236547	0.117954	FALSE
chr22	46762579	C	G	chr22_46762579_C_G	0.0387416	0.313509	0.0487936	0.320494	0.016573	0.316407	0.000694739	0.319862	0.000840999	0.326109	0.982565	0.000636087	0.0380847	0.153055	0.0478918	0.158342	0.016285	0.109067	0.000682619	0.191078	0.000825317	0.196248	0.00088445	0.820784	0.0010877	0.829457	FALSE
chr22	46768921	C	T	chr22_46768921_C_T	-0.00160019	0.82832	0.00632975	0.831596	0.00595078	0.887533	-1.34341e-05	0.857839	4.21952e-05	0.861488	0.501347	0.334239	-0.000462265	0.709419	0.00277248	0.711536	0.00288762	0.606234	-4.3079e-06	0.76348	1.82889e-05	0.76643	-0.000430316	0.758405	0.00163711	0.760859	FALSE
chr22	46768968	T	C	chr22_46768968_T_C	-0.000211034	0.795619	0.00762464	0.792782	0.00497607	0.952498	4.9092e-06	0.863059	4.1596e-05	0.861174	0.502298	0.333482	-6.91699e-05	0.639481	0.00383548	0.637097	0.00247741	0.652026	2.8002e-06	0.743161	2.10422e-05	0.739911	-0.000125443	0.739565	0.00176096	0.736206	FALSE
chr22	46768991	G	A	chr22_46768991_G_A	0.0438313	0.328578	0.0463241	0.337557	0.020252	0.238851	0.00110186	0.289784	0.00114555	0.295685	0.502064	0.33394	0.0213171	0.27988	0.0223867	0.289056	0.010017	0.221382	0.000519078	0.251124	0.000537823	0.25757	0.0106483	0.273627	0.0113057	0.281877	FALSE
chr22	46769414	A	G	chr22_46769414_A_G	0.0550103	0.254171	0.0550103	0.264895	0.0148056	0.37753	0.000882416	0.274479	0.000882416	0.285602	0.348024	0.489297	0.0197083	0.282059	0.0197083	0.294529	0.00521171	0.422333	0.000319026	0.285691	0.000319026	0.298792	0.0139813	0.190774	0.0139813	0.199988	FALSE
chr22	46773709	T	C	chr22_46773709_T_C	0.0255951	0.45432	0.0255951	0.471341	0.00926038	0.661348	0.000238093	0.506057	0.000238093	0.524443	0.276204	0.583261	0.00732471	0.483825	0.00732471	0.499471	0.00258106	0.642687	6.86767e-05	0.51779	6.86767e-05	0.53592	0.00656748	0.366892	0.00656748	0.382154	FALSE
chr22	46773778	A	G	chr22_46773778_A_G	0.0127322	0.646688	0.016347	0.653798	0.00931085	0.649501	0.000190765	0.6499	0.000214357	0.658094	0.297113	0.554238	0.00464267	0.621135	0.00585846	0.628287	0.00288547	0.616021	7.05278e-05	0.630596	7.84394e-05	0.637996	0.00317735	0.569691	0.00408562	0.577562	FALSE
chr22	46775446	G	A	chr22_46775446_G_A	-0.452806	0.00869688	0.452806	0.00802383	0.110134	0.00388044	-0.0510845	0.00585937	0.0510845	0.00513525	0.590584	0.271283	-0.270441	0.00999114	0.270441	0.00933416	0.0654363	0.00494067	-0.0307371	0.00567065	0.0307371	0.00512586	-0.104576	0.00686416	0.104576	0.00605681	TRUE
chr22	46777677	A	G	chr22_46777677_A_G	0.0572447	0.268495	0.0572447	0.279689	0.0149724	0.384831	0.000984298	0.298486	0.000984298	0.309517	0.47342	0.361958	0.0283329	0.241326	0.0283329	0.253511	0.00704142	0.329374	0.000476236	0.266528	0.000476236	0.278055	0.0134938	0.216967	0.0134938	0.227355	FALSE
chr22	46777825	C	G	chr22_46777825_C_G	-0.062624	0.231801	0.062624	0.221785	0.0138486	0.423751	-0.000998818	0.282289	0.000998818	0.27222	0.462318	0.372061	-0.0291203	0.221173	0.0291203	0.211423	0.00644908	0.356216	-0.000470974	0.258962	0.000470974	0.248431	-0.0161297	0.172735	0.0161297	0.164928	FALSE
chr22	46791354	C	T	chr22_46791354_C_T	-0.141024	0.0762266	0.158836	0.0725963	0.0267682	0.141167	-0.00409166	0.0932095	0.00449277	0.0906303	0.839427	0.0923903	-0.119462	0.0396916	0.133958	0.0379102	0.0225251	0.0620368	-0.00347161	0.0593749	0.00379805	0.057106	-0.0125887	0.208384	0.0142973	0.202076	FALSE
chr22	46803102	G	A	chr22_46803102_G_A	-0.0347635	0.320969	0.0503481	0.313996	0.0219412	0.234715	-0.00155637	0.284161	0.00175924	0.277455	0.739013	0.174039	-0.0252404	0.207836	0.0366329	0.202135	0.0160609	0.123122	-0.00112127	0.202294	0.00126956	0.196022	-0.00620862	0.381076	0.00841577	0.373312	FALSE
chr22	46803251	A	G	chr22_46803251_A_G	-0.00336529	0.809913	0.00691461	0.805548	0.00578747	0.875611	-1.17598e-05	0.875666	3.49734e-05	0.871959	0.791691	0.135236	-0.00273857	0.564132	0.00551543	0.558438	0.00457021	0.470042	-9.66606e-06	0.682732	2.78454e-05	0.678042	-0.000330279	0.88098	0.000714547	0.877819	FALSE
chr22	46803492	G	C	chr22_46803492_G_C	-0.0666436	0.261056	0.0666436	0.250532	0.0193716	0.247769	-0.00141051	0.262292	0.00141051	0.252606	0.846598	0.0876098	-0.0569796	0.151964	0.0569796	0.143786	0.0164403	0.108335	-0.00120716	0.175796	0.00120716	0.168273	-0.00496372	0.50417	0.00496372	0.488232	FALSE
chr22	46803736	A	G	chr22_46803736_A_G	0.019644	0.496738	0.0238329	0.508864	0.00958034	0.639505	0.00016488	0.556513	0.000214372	0.569112	0.835626	0.0973614	0.0162322	0.294513	0.0197862	0.303183	0.00802397	0.283128	0.000136236	0.379179	0.000178227	0.388554	0.00182448	0.68338	0.00214205	0.69541	FALSE
chr22	46844313	C	G	chr22_46844313_C_G	-0.00680951	0.55992	0.0196997	0.556559	0.011604	0.522268	-0.000128988	0.540538	0.000249981	0.537008	0.136385	0.798788	-0.000739842	0.709484	0.00264364	0.705779	0.00156448	0.770639	-1.55341e-05	0.675259	3.34412e-05	0.670321	-0.00148784	0.496086	0.00456833	0.492911	FALSE
chr22	46918626	T	C	chr22_46918626_T_C	0.0037486	0.874028	0.0037486	0.890345	0.00569169	0.916483	2.17497e-05	0.899201	2.17497e-05	0.916354	0.270127	0.589393	0.00103513	0.811773	0.00103513	0.828115	0.0015643	0.767272	6.09685e-06	0.848379	6.09685e-06	0.865131	0.000963844	0.823058	0.000963844	0.839833	FALSE
chr22	46933638	G	A	chr22_46933638_G_A	-0.0365582	0.340271	0.0446733	0.331881	0.024898	0.165453	-0.0010549	0.268314	0.00117367	0.262189	0.355025	0.479306	-0.0145349	0.358483	0.0166306	0.350081	0.00898951	0.251838	-0.000407238	0.28162	0.000437909	0.275021	-0.00918589	0.271389	0.011301	0.264317	FALSE
chr22	46936186	C	T	chr22_46936186_C_T	-0.00282753	0.932277	0.00282753	0.914934	0.00529301	0.933499	-1.43931e-05	0.958847	1.43931e-05	0.941889	0.444729	0.388823	-0.00127393	0.826228	0.00127393	0.808814	0.0023719	0.66406	-6.53026e-06	0.879185	6.53026e-06	0.861563	-0.000768535	0.884614	0.000768535	0.867432	FALSE
chr22	46942542	G	A	chr22_46942542_G_A	-0.0373722	0.383018	0.0373722	0.3682	0.0145974	0.383583	-0.000570921	0.372608	0.000570921	0.357283	0.790423	0.135096	-0.0298721	0.224482	0.0298721	0.213628	0.0115818	0.18264	-0.000457434	0.251076	0.000457434	0.240581	-0.00407609	0.534395	0.00407609	0.517385	FALSE
chr22	46942963	G	A	chr22_46942963_G_A	-0.00164299	0.356524	0.0375202	0.358639	0.0119933	0.499775	-7.06835e-05	0.385376	0.000464705	0.388328	0.767375	0.151049	-0.00242978	0.208109	0.029112	0.209897	0.00922113	0.242949	-6.97922e-05	0.26351	0.000361432	0.264571	0.000498595	0.482705	0.00452864	0.484797	FALSE
chr22	46966020	G	C	chr22_46966020_G_C	-0.109961	0.114243	0.109961	0.108567	0.0432594	0.0545975	-0.00489844	0.0790698	0.00489844	0.0755382	0.494147	0.344241	-0.0548461	0.11653	0.0548461	0.110105	0.0217372	0.0684029	-0.00248931	0.0780381	0.00248931	0.0740662	-0.0270051	0.0862142	0.0270051	0.0816008	FALSE
chr22	46966143	T	C	chr22_46966143_T_C	-0.0130731	0.560644	0.0198285	0.554124	0.00935029	0.651527	-8.90703e-05	0.612743	0.000166888	0.60555	0.469395	0.365338	-0.00680337	0.454179	0.00952314	0.448173	0.00434112	0.481884	-4.80318e-05	0.515982	7.95137e-05	0.510303	-0.00330597	0.486904	0.00487162	0.479819	FALSE
chr22	47001084	C	A	chr22_47001084_C_A	0.0559015	0.256469	0.0559015	0.266842	0.0298328	0.117007	0.00180139	0.17755	0.00180139	0.184482	0.581703	0.276151	0.0337694	0.190157	0.0337694	0.199962	0.0174274	0.099911	0.00109916	0.143867	0.00109916	0.150406	0.0118916	0.224032	0.0118916	0.23481	FALSE
chr22	47044425	G	C	chr22_47044425_G_C	-0.00201201	0.763866	0.00917964	0.760568	0.00550795	0.93066	-1.1013e-05	0.833772	5.36171e-05	0.830916	0.620184	0.241595	-0.00227464	0.607917	0.00547145	0.602479	0.00342237	0.556514	-1.31125e-05	0.709095	3.20596e-05	0.704298	-0.000150849	0.741475	0.00181812	0.739435	FALSE
chr22	47048218	A	G	chr22_47048218_A_G	0.035963	0.151369	0.0930845	0.153016	0.0184133	0.269253	0.000650213	0.186613	0.0018033	0.187254	0.30584	0.542435	0.0108931	0.217377	0.0300722	0.220796	0.00575065	0.390352	0.000198187	0.221124	0.000584628	0.223274	0.0107484	0.109264	0.0247154	0.110648	FALSE
chr22	47048282	C	T	chr22_47048282_C_T	-0.0177014	0.29298	0.0538823	0.287163	0.0135869	0.426072	-0.000256404	0.335355	0.00071948	0.328134	0.30188	0.546328	-0.00449115	0.348869	0.0172533	0.341734	0.00414341	0.496176	-7.01407e-05	0.36572	0.000233482	0.358276	-0.00466361	0.227199	0.0134605	0.221778	FALSE
chr22	47048296	C	T	chr22_47048296_C_T	-0.0645221	0.292761	0.0663477	0.283039	0.0167433	0.315235	-0.00132496	0.307836	0.00134343	0.29872	0.297686	0.552116	-0.0213125	0.351467	0.021831	0.339969	0.00509254	0.433543	-0.000439853	0.340114	0.0004451	0.330364	-0.0160519	0.22939	0.0165664	0.222077	FALSE
chr22	47048530	C	T	chr22_47048530_C_T	0.00384309	0.792068	0.00729791	0.79692	0.00634193	0.864696	2.73155e-05	0.824268	4.80956e-05	0.82966	0.283494	0.570999	0.00105668	0.732348	0.00213508	0.73764	0.00182632	0.731054	7.67459e-06	0.775737	1.42109e-05	0.781606	0.00109087	0.705624	0.00198644	0.711591	FALSE
chr22	47059010	A	G	chr22_47059010_A_G	-0.00783753	0.701888	0.0121032	0.690473	0.0234344	0.179126	-0.000200895	0.524233	0.000311794	0.515706	0.134376	0.804132	-0.000990131	0.803677	0.00146545	0.794456	0.00307043	0.587032	-2.5016e-05	0.668568	3.73735e-05	0.659353	-0.00188958	0.648082	0.00275339	0.636662	FALSE
chr22	47067589	T	C	chr22_47067589_T_C	0.0767135	0.167946	0.0767135	0.176862	0.0232926	0.183014	0.00188817	0.158655	0.00188817	0.164908	0.134868	0.805708	0.0103882	0.404905	0.0103882	0.41977	0.00317517	0.581166	0.000256744	0.304778	0.000256744	0.317667	0.0179891	0.133744	0.0179891	0.141637	FALSE
chr22	47068009	C	T	chr22_47068009_C_T	0.0112448	0.64561	0.0134661	0.658924	0.00604655	0.874093	6.91546e-05	0.739492	8.03018e-05	0.75291	0.480834	0.35519	0.0055696	0.519287	0.00673305	0.531213	0.00290283	0.605527	3.47554e-05	0.627266	4.05941e-05	0.640203	0.00293123	0.569057	0.00338536	0.582794	FALSE
chr22	47124913	T	G	chr22_47124913_T_G	-0.0102742	0.516539	0.0242501	0.513863	0.0176616	0.299	-0.000356088	0.461125	0.000491371	0.45849	0.274942	0.58409	-0.00288221	0.546116	0.00671931	0.544346	0.00482452	0.448895	-9.90162e-05	0.485777	0.000136368	0.482596	-0.00270575	0.432501	0.00624355	0.429681	FALSE
chr22	47125214	T	C	chr22_47125214_T_C	0.029216	0.417426	0.029216	0.433716	0.0100836	0.608536	0.0003001	0.458483	0.0003001	0.476485	0.389522	0.442396	0.0110357	0.387734	0.0110357	0.402893	0.0039076	0.511416	0.000112559	0.425528	0.000112559	0.442579	0.00728202	0.336986	0.00728202	0.351176	FALSE
chr22	47125219	T	A	chr22_47125219_T_A	-0.0138046	0.644278	0.0156187	0.632625	0.00812319	0.737192	-0.000122009	0.682011	0.000134988	0.669781	0.385523	0.446996	-0.00509841	0.570198	0.00579924	0.559578	0.00313726	0.58252	-4.51655e-05	0.617861	5.01798e-05	0.605395	-0.00346476	0.557661	0.00390936	0.546874	FALSE
chr22	47126094	G	A	chr22_47126094_G_A	-0.0797474	0.172471	0.0797474	0.165009	0.026578	0.148237	-0.00226517	0.1515	0.00226517	0.14566	0.449844	0.3847	-0.0379777	0.175085	0.0379777	0.166677	0.0124464	0.17186	-0.00111285	0.149042	0.00111285	0.143249	-0.0198104	0.131646	0.0198104	0.125518	FALSE
chr22	47126568	A	G	chr22_47126568_A_G	-0.00511227	0.409369	0.0333661	0.409642	0.0107805	0.565674	4.29838e-05	0.461619	0.000365839	0.462909	0.411825	0.421984	-0.00523962	0.377024	0.0142301	0.37535	0.00425978	0.48557	-1.94126e-05	0.4235	0.000146833	0.424255	-0.00119409	0.330129	0.00843165	0.329501	FALSE
chr22	47158498	A	C	chr22_47158498_A_C	0.0569362	0.256783	0.0569362	0.267051	0.0283344	0.12712	0.00164733	0.188864	0.00164733	0.196317	0.175526	0.735908	0.0101672	0.431879	0.0101672	0.447344	0.00498993	0.434846	0.000296487	0.302221	0.000296487	0.314532	0.013651	0.204348	0.013651	0.214049	FALSE
chr22	47158543	C	G	chr22_47158543_C_G	-0.00646982	0.54233	0.0221562	0.541904	0.0158065	0.339546	-0.000117073	0.46871	0.000381598	0.47099	0.151952	0.773605	-0.00098348	0.661323	0.00363869	0.662869	0.0024463	0.655084	-1.7766e-05	0.587612	6.3369e-05	0.588996	-0.00147355	0.468595	0.00533846	0.468152	FALSE
chr22	47158646	G	A	chr22_47158646_G_A	-0.0192269	0.572154	0.0192269	0.554881	0.0212724	0.212552	-0.000399686	0.438005	0.000399686	0.42276	0.111555	0.838747	-0.00228763	0.740602	0.00228763	0.724007	0.0023994	0.66274	-4.82842e-05	0.621421	4.82842e-05	0.603629	-0.0043762	0.51724	0.0043762	0.500291	FALSE
chr22	47158660	C	T	chr22_47158660_C_T	0.00111803	0.509823	0.0225263	0.51524	0.0394674	0.0654786	8.13871e-05	0.277089	0.000876335	0.279575	0.11303	0.836216	-0.000464358	0.696544	0.00268522	0.701193	0.00448438	0.469977	-1.27609e-05	0.471859	0.000104096	0.476063	-6.35153e-06	0.449395	0.00535116	0.454078	FALSE
chr22	47158748	T	C	chr22_47158748_T_C	-0.0180644	0.54313	0.021439	0.530853	0.0265085	0.146899	-0.00052501	0.368949	0.000626935	0.360375	0.0959477	0.860299	-0.00146278	0.765311	0.00192174	0.75419	0.00265325	0.636275	-4.48467e-05	0.598923	5.87087e-05	0.587854	-0.00376645	0.520529	0.0044937	0.508494	FALSE
chr22	47163942	A	G	chr22_47163942_A_G	0.0410152	0.32616	0.0410152	0.340191	0.0155898	0.347444	0.000654859	0.315583	0.000654859	0.327625	0.335748	0.505521	0.01425	0.349801	0.01425	0.364405	0.00532546	0.417594	0.000231371	0.329183	0.000231371	0.342656	0.0105245	0.249073	0.0105245	0.260517	FALSE
chr22	47164154	G	A	chr22_47164154_G_A	-0.0688987	0.224933	0.0847397	0.221567	0.020384	0.237214	-0.00196825	0.232172	0.00224334	0.230146	0.375099	0.459827	-0.0243508	0.266668	0.0297059	0.26088	0.00727886	0.314155	-0.000651978	0.249109	0.000741567	0.245937	-0.0171253	0.174203	0.0212792	0.172185	FALSE
chr22	47164266	T	G	chr22_47164266_T_G	0.0269088	0.332139	0.0395273	0.34032	0.015596	0.348767	0.000349548	0.324425	0.000591658	0.332565	0.399898	0.43331	0.00997807	0.324023	0.0156953	0.332095	0.00632415	0.360993	0.000127533	0.312484	0.000237228	0.321115	0.00721692	0.258479	0.0100973	0.266124	FALSE
chr22	47188316	G	A	chr22_47188316_G_A	-0.0376719	0.380816	0.0376719	0.367266	0.0109313	0.557619	-0.000436536	0.433477	0.000436536	0.418676	0.306587	0.541547	-0.0112715	0.428811	0.0112715	0.413828	0.00330612	0.566564	-0.00013087	0.454835	0.00013087	0.439123	-0.00978611	0.296988	0.00978611	0.285088	FALSE
chr22	47188405	A	G	chr22_47188405_A_G	0.0986602	0.119945	0.0986602	0.126292	0.0443002	0.0511377	0.00443921	0.0777349	0.00443921	0.0807137	0.338311	0.502225	0.0340872	0.173214	0.0340872	0.182236	0.0152638	0.125263	0.00156177	0.101177	0.00156177	0.105984	0.0255554	0.0839991	0.0255554	0.0888115	FALSE
chr22	47192356	C	G	chr22_47192356_C_G	-0.0031659	0.706907	0.0115024	0.701998	0.0237335	0.177149	-3.14076e-05	0.527844	0.000276673	0.520432	0.309819	0.53734	-0.000884303	0.659722	0.0036255	0.652919	0.0073569	0.310569	-7.06311e-06	0.523178	8.77109e-05	0.515987	-0.000811407	0.620041	0.00295822	0.614583	FALSE
chr22	47192368	T	C	chr22_47192368_T_C	0.0324402	0.394436	0.0324402	0.410673	0.0101074	0.604548	0.000316651	0.447031	0.000316651	0.464804	0.32754	0.514097	0.0105759	0.405646	0.0105759	0.421132	0.00331491	0.564046	0.000103281	0.44336	0.000103281	0.460924	0.00830144	0.307073	0.00830144	0.3203	FALSE
chr22	47193315	G	A	chr22_47193315_G_A	-0.134682	0.100175	0.134682	0.0943718	0.0192645	0.249828	-0.00261596	0.139699	0.00261596	0.134016	0.866621	0.0695849	-0.116927	0.0502232	0.116927	0.046939	0.0166989	0.104871	-0.00227199	0.0870372	0.00227199	0.0829151	-0.00942408	0.311184	0.00942408	0.2977	FALSE
chr22	47193391	C	T	chr22_47193391_C_T	-0.156872	0.0745681	0.156872	0.0703633	0.0219971	0.201292	-0.00367143	0.107512	0.00367143	0.103438	0.856571	0.0797683	-0.134357	0.038231	0.134357	0.0356469	0.0188399	0.0864989	-0.00314475	0.0672218	0.00314475	0.0640649	-0.0122918	0.235888	0.0122918	0.225348	FALSE
chr22	47209606	A	G	chr22_47209606_A_G	0.00722161	0.656269	0.0130232	0.667648	0.0107086	0.571347	7.22978e-05	0.631424	0.000135913	0.644103	0.260274	0.604562	0.00152925	0.643866	0.0034061	0.654365	0.00274468	0.622366	1.48793e-05	0.63356	3.54593e-05	0.644658	0.00196738	0.567239	0.00333931	0.578702	FALSE
chr22	47209783	C	T	chr22_47209783_C_T	-0.0584468	0.243153	0.0584468	0.233146	0.0183484	0.271887	-0.00112057	0.239161	0.00112057	0.230595	0.214427	0.671592	-0.0123963	0.396127	0.0123963	0.381456	0.00396569	0.512158	-0.000238891	0.340906	0.000238891	0.327587	-0.0148181	0.186607	0.0148181	0.178064	FALSE
chr22	47209802	C	G	chr22_47209802_C_G	-0.0502466	0.287377	0.0502466	0.275433	0.022029	0.201758	-0.00116939	0.237353	0.00116939	0.228848	0.214405	0.671929	-0.0112773	0.425149	0.0112773	0.409706	0.00477835	0.452088	-0.000261836	0.33331	0.000261836	0.319697	-0.0128142	0.222887	0.0128142	0.213134	FALSE
chr22	47210187	A	G	chr22_47210187_A_G	0.0206141	0.527134	0.0206141	0.544475	0.0113752	0.533227	0.000234993	0.536554	0.000234993	0.553566	0.313289	0.533597	0.00704119	0.514273	0.00704119	0.530067	0.00352855	0.546963	7.989e-05	0.520532	7.989e-05	0.538176	0.00541785	0.439476	0.00541785	0.45544	FALSE
chr22	47210263	T	C	chr22_47210263_T_C	0.0301118	0.40402	0.0301118	0.420006	0.0106824	0.570375	0.00032487	0.442013	0.00032487	0.458766	0.338649	0.501846	0.0100089	0.408601	0.0100089	0.423875	0.0035424	0.546715	0.000106329	0.437241	0.000106329	0.454298	0.00768693	0.322615	0.00768693	0.3365	FALSE
chr22	47213840	G	A	chr22_47213840_G_A	0.0025328	0.529823	0.0207484	0.534991	0.0135245	0.428306	3.34854e-05	0.484771	0.000278069	0.488454	0.608471	0.260045	0.00181652	0.368493	0.012712	0.37147	0.0081725	0.276341	2.30261e-05	0.36825	0.000169376	0.371567	0.000492243	0.48916	0.00444924	0.493891	FALSE
chr22	47214002	C	T	chr22_47214002_C_T	-0.197539	0.0469769	0.197539	0.0436715	0.0348848	0.0850851	-0.00701985	0.0558503	0.00701985	0.0532363	0.585498	0.274996	-0.115736	0.0442307	0.115736	0.0411802	0.0204636	0.074694	-0.00412054	0.0491032	0.00412054	0.0464689	-0.0446814	0.0378615	0.0446814	0.0356885	TRUE
chr22	47214164	A	G	chr22_47214164_A_G	-0.0075272	0.750162	0.0098484	0.743787	0.00672154	0.841618	-4.45746e-05	0.805558	6.39968e-05	0.800066	0.503587	0.336543	-0.00369106	0.630156	0.00480742	0.62399	0.00335656	0.560709	-2.18632e-05	0.703971	3.11626e-05	0.697821	-0.00195786	0.680136	0.00252949	0.672727	FALSE
chr22	47610770	G	A	chr22_47610770_G_A	0.0005224	0.803723	0.00671153	0.808045	0.00625769	0.872738	-1.76348e-06	0.837053	4.53104e-05	0.841421	0.191025	0.715673	0.000221987	0.81595	0.00109683	0.820395	0.00114851	0.830337	7.2215e-07	0.845607	7.09095e-06	0.849873	0.000228655	0.744739	0.00163869	0.748074	FALSE
chr22	47918495	T	C	chr22_47918495_T_C	0.000627108	0.750852	0.00921962	0.753035	0.00586421	0.90349	6.55103e-07	0.813234	5.50519e-05	0.814806	0.525808	0.31808	0.000410258	0.583635	0.00505352	0.585145	0.00305598	0.589404	6.43506e-07	0.679921	3.00473e-05	0.681034	5.24001e-05	0.690846	0.0021484	0.693067	FALSE
chr22	47918507	A	G	chr22_47918507_A_G	-0.000584524	0.771839	0.00878259	0.768387	0.00817097	0.733359	1.50004e-06	0.791804	6.97187e-05	0.788876	0.534413	0.31158	-8.2082e-05	0.610548	0.00494684	0.608125	0.00429959	0.483167	3.21998e-06	0.659334	3.93033e-05	0.656981	-0.000260413	0.724291	0.00195945	0.722002	FALSE
chr22	47918517	C	T	chr22_47918517_C_T	0.0489255	0.297424	0.0489255	0.309234	0.0283714	0.136854	0.00174246	0.227908	0.00174246	0.236381	0.552572	0.298143	0.0257081	0.244884	0.0257081	0.256506	0.0150354	0.127512	0.000864523	0.196363	0.000864523	0.204729	0.011393	0.25375	0.011393	0.265268	FALSE
chr22	47918570	C	T	chr22_47918570_C_T	0.0266851	0.394878	0.0339914	0.403018	0.0124147	0.479896	0.000401137	0.415284	0.000497497	0.422822	0.574613	0.282222	0.0152136	0.291977	0.0195902	0.300477	0.00718188	0.319672	0.000232928	0.329815	0.000290648	0.337148	0.00642298	0.349018	0.00798546	0.356677	FALSE
chr22	47918641	C	T	chr22_47918641_C_T	0.33985	0.0143864	0.33985	0.0157774	0.0728357	0.0146151	0.0251849	0.0123987	0.0251849	0.0137773	0.666083	0.21975	0.228699	0.0120462	0.228699	0.0132291	0.0489685	0.0112563	0.0171027	0.0102554	0.0171027	0.0111676	0.0659526	0.0157231	0.0659526	0.0173111	TRUE
chr22	47918714	G	A	chr22_47918714_G_A	1.084	0.000293103	1.084	0.000391134	0.0668844	0.0185951	0.0719757	0.00223043	0.0719757	0.0027033	0.793847	0.127453	0.863179	0.000227883	0.863179	0.000254462	0.0525922	0.00915395	0.0567783	0.00150124	0.0567783	0.00173362	0.163552	0.00135308	0.163552	0.00167065	TRUE
chr22	48097946	T	C	chr22_48097946_T_C	0.0379739	0.342788	0.0379739	0.356781	0.00847578	0.71179	0.000337863	0.448431	0.000337863	0.464238	0.554344	0.297462	0.0215983	0.259189	0.0215983	0.270814	0.00469299	0.452296	0.000191961	0.355258	0.000191961	0.37042	0.00893183	0.293078	0.00893183	0.306616	FALSE
chr22	48098708	G	T	chr22_48098708_G_T	0.00362943	0.881819	0.00394005	0.892382	0.0120584	0.496555	4.40951e-05	0.846993	4.80241e-05	0.858411	0.743583	0.166132	0.00280186	0.729325	0.00305826	0.740257	0.00897429	0.249416	3.40013e-05	0.701041	3.72445e-05	0.712431	0.000450958	0.908182	0.000470013	0.920734	FALSE
chr22	48098941	A	G	chr22_48098941_A_G	0.00140211	0.725896	0.0098779	0.729209	0.00758753	0.771199	9.33119e-06	0.746618	8.51127e-05	0.75166	0.589704	0.272657	0.000214059	0.574777	0.00589748	0.577417	0.0044573	0.472048	5.61807e-08	0.628516	5.09098e-05	0.632051	0.000595455	0.696663	0.00208489	0.699908	FALSE
chr22	48492539	A	G	chr22_48492539_A_G	-0.0522679	0.289158	0.0522679	0.277508	0.0111922	0.543606	-0.000643742	0.359705	0.000643742	0.346651	0.359474	0.474132	-0.0188067	0.321337	0.0188067	0.307565	0.00407053	0.505081	-0.000233122	0.366917	0.000233122	0.352296	-0.0133223	0.219251	0.0133223	0.209634	FALSE
chr22	48492795	A	G	chr22_48492795_A_G	0.03121	0.312451	0.0424952	0.321415	0.0117631	0.5148	0.00042339	0.361212	0.00053923	0.370398	0.374043	0.457319	0.0103842	0.322121	0.015735	0.331082	0.00440311	0.475627	0.000145064	0.353093	0.000199988	0.362397	0.00819823	0.239486	0.0111041	0.246851	FALSE
chr22	48968595	G	A	chr22_48968595_G_A	6.68684e-05	0.812336	0.00686973	0.808368	0.0044131	0.968707	-1.86813e-06	0.901989	2.7916e-05	0.896566	0.392643	0.439951	-7.98973e-06	0.712944	0.00284352	0.708128	0.00174907	0.745393	-1.13367e-06	0.82086	1.175e-05	0.815583	-6.35153e-05	0.755704	0.00163552	0.752898	FALSE
chr22	49046554	G	A	chr22_49046554_G_A	0.00251984	0.775798	0.00887463	0.769462	0.00816926	0.734889	2.50517e-05	0.803504	7.3447e-05	0.796756	0.689271	0.207137	0.00180573	0.58902	0.0062778	0.583359	0.00560463	0.395965	1.80496e-05	0.644687	5.18279e-05	0.638448	0.000296934	0.800079	0.0013894	0.792018	FALSE
chr22	49502629	T	G	chr22_49502629_T_G	0.00765087	0.778469	0.00765087	0.794612	0.0120291	0.497142	0.000102606	0.706972	0.000102606	0.725594	0.502555	0.335994	0.00413712	0.613816	0.00413712	0.630604	0.00619955	0.371394	5.68107e-05	0.582981	5.68107e-05	0.601846	0.0017165	0.72717	0.0017165	0.743192	FALSE
chr22	49601073	G	C	chr22_49601073_G_C	-0.0502649	0.317801	0.0553237	0.309859	0.0161783	0.346524	-0.00116927	0.322741	0.00121862	0.315866	0.797952	0.119889	-0.0398861	0.193912	0.0440764	0.188076	0.012673	0.168059	-0.000922882	0.224895	0.000963762	0.219226	-0.0055163	0.462196	0.00595138	0.45138	FALSE
chr22	49657199	G	A	chr22_49657199_G_A	-0.0131569	0.685159	0.0131569	0.669976	0.0122082	0.48911	-0.000170482	0.648238	0.000170482	0.629996	0.846495	0.0844595	-0.0112141	0.451213	0.0112141	0.436368	0.0103467	0.209591	-0.000145443	0.465331	0.000145443	0.449403	-0.00103689	0.843711	0.00103689	0.83074	FALSE
chr22	49657211	G	A	chr22_49657211_G_A	-0.0193184	0.58185	0.0193184	0.564041	0.0104909	0.583485	-0.000208997	0.587676	0.000208997	0.568896	0.848753	0.0823521	-0.0164963	0.350445	0.0164963	0.336369	0.00889885	0.251963	-0.000178192	0.401865	0.000178192	0.386064	-0.00141321	0.795258	0.00141321	0.778528	FALSE
chr22	49657359	A	G	chr22_49657359_A_G	0.0118744	0.365641	0.0375862	0.373647	0.00999641	0.612467	0.000143398	0.442134	0.000341982	0.453246	0.880223	0.0533228	0.0100959	0.193915	0.0329189	0.19847	0.00882817	0.25623	0.000123907	0.282556	0.000300181	0.290268	0.000882862	0.660972	0.00232466	0.672198	FALSE
chr22	49657900	T	G	chr22_49657900_T_G	-0.209897	0.050899	0.209897	0.0470998	0.037698	0.0754405	-0.00859426	0.0561467	0.00859426	0.0534493	0.789541	0.136935	-0.165985	0.0299981	0.165985	0.0275313	0.0298466	0.0367865	-0.0068061	0.0376485	0.0068061	0.0354323	-0.0255617	0.104374	0.0255617	0.0991607	TRUE
chr22	49669966	T	C	chr22_49669966_T_C	0.0167217	0.614372	0.0168185	0.6297	0.0101404	0.601162	0.000208233	0.629713	0.000209299	0.644519	0.317203	0.524481	0.00465222	0.616955	0.00468922	0.628867	0.00314364	0.581366	5.50036e-05	0.625915	5.54111e-05	0.638676	0.00438732	0.520321	0.00440955	0.534597	FALSE
chr22	49670156	T	G	chr22_49670156_T_G	0.0934188	0.13268	0.0934188	0.13956	0.0206629	0.223694	0.0019683	0.149388	0.0019683	0.155342	0.493217	0.344395	0.0460374	0.128315	0.0460374	0.135846	0.0103718	0.213533	0.000990312	0.137626	0.000990312	0.144117	0.0229242	0.0981946	0.0229242	0.103931	FALSE
chr22	49670303	G	A	chr22_49670303_G_A	0.0268313	0.456908	0.0268313	0.472431	0.00944561	0.645365	0.000266434	0.515414	0.000266434	0.533132	0.596924	0.266341	0.0167363	0.329376	0.0167363	0.342121	0.00557894	0.398506	0.000163793	0.4024	0.000163793	0.418105	0.00545596	0.434409	0.00545596	0.450181	FALSE
chr22	49670332	A	C	chr22_49670332_A_C	-0.0545435	0.284566	0.0545435	0.273319	0.0300119	0.112414	-0.00163843	0.212768	0.00163843	0.205615	0.608962	0.258076	-0.0335671	0.216996	0.0335671	0.206985	0.0182451	0.0902273	-0.00100671	0.171659	0.00100671	0.164398	-0.0113327	0.269462	0.0113327	0.258481	FALSE
chr22	49678387	G	C	chr22_49678387_G_C	-0.0252289	0.466886	0.0288072	0.455155	0.0130436	0.449338	-0.00025822	0.487015	0.000317246	0.47606	0.659166	0.218333	-0.0178622	0.311393	0.0204018	0.303646	0.0084695	0.268235	-0.000178414	0.359384	0.000220306	0.349683	-0.0040491	0.510882	0.0045858	0.497511	FALSE
chr22	49678475	T	C	chr22_49678475_T_C	0.0667976	0.212519	0.0704545	0.220198	0.0222785	0.19858	0.0016769	0.19861	0.00173874	0.202875	0.697937	0.190488	0.0458656	0.142406	0.048781	0.14809	0.015413	0.121593	0.00115693	0.145711	0.00120622	0.150409	0.0112597	0.241733	0.0116757	0.250681	FALSE
chr22	49693160	G	A	chr22_49693160_G_A	-0.239358	0.0430287	0.239358	0.0405371	0.0342914	0.0922468	-0.00943026	0.0576945	0.00943026	0.0555567	0.662213	0.222826	-0.15823	0.034105	0.15823	0.0319492	0.022478	0.0643927	-0.0061862	0.0451671	0.0061862	0.0428259	-0.047149	0.0462239	0.047149	0.0433004	TRUE
chr22	49705847	G	C	chr22_49705847_G_C	-0.147822	0.0864605	0.147822	0.0810333	0.0296024	0.122622	-0.00495647	0.0928466	0.00495647	0.0886633	0.722137	0.185112	-0.107039	0.056595	0.107039	0.0529718	0.0212949	0.0711895	-0.00356559	0.0668078	0.00356559	0.0631443	-0.0244931	0.113837	0.0244931	0.10772	FALSE
chr22	49705908	G	C	chr22_49705908_G_C	0.0905018	0.134733	0.0905018	0.141582	0.02919	0.121074	0.00272255	0.117293	0.00272255	0.12208	0.73202	0.178409	0.0659591	0.0833993	0.0659591	0.0892062	0.0212998	0.0689729	0.00197901	0.0823802	0.00197901	0.0868672	0.0144958	0.17631	0.0144958	0.185367	FALSE
chr22	49706002	G	T	chr22_49706002_G_T	0.00609155	0.628385	0.0157607	0.632826	0.0297245	0.117963	0.000188788	0.405403	0.000473429	0.408316	0.709777	0.192787	0.00437742	0.418559	0.0114014	0.422656	0.0210133	0.0710279	0.000135753	0.289607	0.000342113	0.291713	0.000974959	0.656329	0.0024898	0.661071	FALSE
chr22	49733924	T	C	chr22_49733924_T_C	0.329102	0.0160642	0.329102	0.0173269	0.0266169	0.141539	0.00884992	0.0413114	0.00884992	0.0433212	0.737828	0.171709	0.243773	0.010928	0.243773	0.0117194	0.0196615	0.0793975	0.00656226	0.0284343	0.00656226	0.0302452	0.0532258	0.0251103	0.0532258	0.027102	TRUE
chr22	49734068	C	G	chr22_49734068_C_G	0.00116284	0.776573	0.00819082	0.779461	0.00559573	0.91824	2.3909e-06	0.843537	4.54685e-05	0.845948	0.650671	0.229427	0.000938276	0.583196	0.00555609	0.5865	0.00364352	0.537107	2.5579e-06	0.693235	3.08372e-05	0.695251	9.84486e-05	0.763605	0.00155295	0.766276	FALSE
chr22	49752434	G	A	chr22_49752434_G_A	-0.0502909	0.304585	0.0502909	0.29195	0.0103472	0.589665	-0.00055325	0.389823	0.00055325	0.375284	0.495047	0.343081	-0.0257741	0.258442	0.0257741	0.247595	0.00521404	0.425958	-0.000288831	0.33349	0.000288831	0.32014	-0.0123331	0.237326	0.0123331	0.227049	FALSE
chr22	49755709	A	C	chr22_49755709_A_C	0.0647454	0.15276	0.0861264	0.157551	0.0217416	0.203272	0.00136789	0.156678	0.00184592	0.160607	0.862879	0.0565663	0.0537871	0.0770079	0.0732865	0.0800911	0.018776	0.0862968	0.00113517	0.0986253	0.00157113	0.10127	0.00593232	0.370018	0.00718993	0.380003	FALSE
chr22	49756048	T	A	chr22_49756048_T_A	0.00101466	0.731039	0.00984109	0.733994	0.00621213	0.862579	1.48023e-06	0.781139	6.51537e-05	0.784762	0.776322	0.130643	0.00129296	0.476435	0.00772954	0.480711	0.00489955	0.441739	3.75659e-06	0.582254	5.1772e-05	0.585957	-0.000235006	0.816989	0.00109881	0.819597	FALSE
chr22	49761678	C	T	chr22_49761678_C_T	-0.0197417	0.569491	0.0197417	0.552556	0.00751147	0.781697	-0.000142738	0.651898	0.000142738	0.632088	0.719296	0.180041	-0.0145717	0.362526	0.0145717	0.349067	0.00535291	0.411468	-0.000104836	0.474287	0.000104836	0.457836	-0.00291217	0.631366	0.00291217	0.614503	FALSE
chr22	49767335	G	A	chr22_49767335_G_A	-0.0333863	0.410649	0.0333863	0.396961	0.0130057	0.452702	-0.000460872	0.419703	0.000460872	0.405496	0.426359	0.406158	-0.0142491	0.373387	0.0142491	0.359172	0.00561124	0.398769	-0.000200137	0.383387	0.000200137	0.36842	-0.00870318	0.327581	0.00870318	0.314893	FALSE
chr22	49770790	G	A	chr22_49770790_G_A	-0.0148371	0.443374	0.0295475	0.439781	0.0161616	0.334885	-0.000150592	0.412959	0.000459692	0.410938	0.680286	0.211917	-0.010949	0.3	0.0201726	0.296564	0.0109071	0.19731	-0.000117502	0.302914	0.000310657	0.300674	-0.00264382	0.45005	0.00569255	0.447043	FALSE
chr22	49770965	G	C	chr22_49770965_G_C	0.105387	0.133299	0.105387	0.14028	0.0296197	0.11709	0.0033362	0.133801	0.0033362	0.138652	0.778762	0.144358	0.0812591	0.0848465	0.0812591	0.0901651	0.0229539	0.0596109	0.00256565	0.0949678	0.00256565	0.0993769	0.0140162	0.204243	0.0140162	0.214356	FALSE
chr22	49785269	A	G	chr22_49785269_A_G	-0.0835666	0.183009	0.0835666	0.174875	0.0199691	0.240646	-0.00159077	0.198709	0.00159077	0.19163	0.750339	0.150276	-0.0585071	0.116441	0.0585071	0.110133	0.0150302	0.127507	-0.00111055	0.140527	0.00111055	0.134308	-0.0136971	0.249481	0.0136971	0.238905	FALSE
chr22	49789191	G	A	chr22_49789191_G_A	0.164455	0.0568498	0.164455	0.0610886	0.0905619	0.00738915	0.0152796	0.0240605	0.0152796	0.0250395	0.75291	0.163494	0.1231	0.0355379	0.1231	0.0384614	0.0680245	0.00434803	0.0114093	0.0163228	0.0114093	0.0173787	0.0246376	0.0933527	0.0246376	0.0988564	TRUE
chr22	49789601	T	C	chr22_49789601_T_C	0.0403638	0.322597	0.0403638	0.336801	0.0087395	0.696166	0.000359636	0.420614	0.000359636	0.437292	0.565567	0.289231	0.0222319	0.244129	0.0222319	0.255652	0.00492811	0.438769	0.000196874	0.333797	0.000196874	0.348125	0.00901917	0.282263	0.00901917	0.295162	FALSE
chr22	49789957	G	A	chr22_49789957_G_A	-0.00898575	0.642347	0.0150479	0.637025	0.023154	0.184658	-0.000254194	0.475404	0.000377062	0.470303	0.372306	0.462219	-0.00402195	0.574418	0.0059413	0.567669	0.0087966	0.260132	-0.000111628	0.446174	0.000150567	0.439978	-0.00241358	0.546036	0.0040618	0.540403	FALSE
chr22	49801544	T	C	chr22_49801544_T_C	0.0152517	0.615363	0.0152517	0.633486	0.0163809	0.322275	0.000267419	0.518266	0.000267419	0.535894	0.245929	0.628436	0.00374609	0.631838	0.00374609	0.648566	0.00400882	0.504947	6.4832e-05	0.552418	6.4832e-05	0.570519	0.00379504	0.531801	0.00379504	0.548791	FALSE
chr22	49801646	A	C	chr22_49801646_A_C	0.0573815	0.227822	0.0573815	0.238296	0.0187139	0.26376	0.00106432	0.221151	0.00106432	0.229258	0.266704	0.59799	0.0152189	0.318141	0.0152189	0.332057	0.00506376	0.428568	0.000285794	0.276781	0.000285794	0.289565	0.0146355	0.168592	0.0146355	0.177155	FALSE
chr22	49801727	A	G	chr22_49801727_A_G	-0.0776694	0.1834	0.0776694	0.175159	0.0148472	0.374759	-0.0012154	0.232867	0.0012154	0.223728	0.281539	0.577147	-0.0211174	0.276637	0.0211174	0.264927	0.00405825	0.500232	-0.000319866	0.28843	0.000319866	0.276368	-0.0197167	0.134536	0.0197167	0.127595	FALSE
chr22	49807901	G	A	chr22_49807901_G_A	-0.00584143	0.772755	0.0083326	0.768481	0.00575713	0.908922	-3.26317e-05	0.837976	4.71731e-05	0.834873	0.570737	0.28202	-0.00340306	0.60101	0.00484349	0.596988	0.00319288	0.574845	-1.78572e-05	0.701116	2.62646e-05	0.697305	-0.00107023	0.740578	0.00173397	0.737016	FALSE
chr22	49808141	A	T	chr22_49808141_A_T	0.00484307	0.466492	0.0252772	0.470451	0.00988069	0.621231	5.81553e-05	0.503776	0.000249561	0.508423	0.582232	0.270145	0.00504899	0.334281	0.0148452	0.338549	0.00575041	0.389254	5.6447e-05	0.394224	0.000146484	0.398672	9.05092e-05	0.437854	0.00531464	0.440672	FALSE
chr22	49808628	A	G	chr22_49808628_A_G	-0.00727999	0.543554	0.0216239	0.543713	0.0167368	0.328367	-0.000214972	0.508649	0.00037679	0.508748	0.353648	0.485981	-0.00473603	0.496774	0.0097518	0.496303	0.00587534	0.393584	-0.000125409	0.478473	0.000181877	0.478136	-0.00171809	0.469896	0.00533528	0.469894	FALSE
chr22	49816089	C	T	chr22_49816089_C_T	0.028353	0.348995	0.0470627	0.357565	0.0208627	0.238242	0.00109067	0.304271	0.00134257	0.31053	0.21119	0.682803	0.00695898	0.477968	0.00999536	0.488166	0.00451823	0.477248	0.000245936	0.390606	0.000286817	0.399653	0.00723915	0.284426	0.0116312	0.291495	FALSE
chr22	49816207	G	A	chr22_49816207_G_A	-0.0277957	0.474469	0.0277957	0.457821	0.0112548	0.540463	-0.000311862	0.494919	0.000311862	0.47767	0.173117	0.743973	-0.00473548	0.612577	0.00473548	0.595725	0.00191978	0.720211	-5.23255e-05	0.602411	5.23255e-05	0.584777	-0.00689934	0.390467	0.00689934	0.375757	FALSE
chr22	49816226	C	T	chr22_49816226_C_T	-0.0233718	0.512486	0.0233718	0.495583	0.0112681	0.539238	-0.000259568	0.520094	0.000259568	0.50217	0.167599	0.753048	-0.00400673	0.637841	0.00400673	0.620982	0.00187803	0.726771	-4.43313e-05	0.622796	4.43313e-05	0.604948	-0.00588945	0.427705	0.00588945	0.412096	FALSE
chr22	49817646	C	T	chr22_49817646_C_T	-0.0395557	0.35437	0.0395557	0.34139	0.0134878	0.44386	-0.000463885	0.391749	0.000463885	0.377665	0.223561	0.655884	-0.00831237	0.48081	0.00831237	0.465555	0.00325748	0.582494	-0.000102091	0.473763	0.000102091	0.457031	-0.00981628	0.286729	0.00981628	0.274804	FALSE
chr22	49817647	G	A	chr22_49817647_G_A	-0.0756479	0.185848	0.0756479	0.177011	0.0161196	0.33391	-0.00127021	0.222062	0.00127021	0.213542	0.224117	0.655029	-0.0172333	0.32788	0.0172333	0.31395	0.00371313	0.53404	-0.000298152	0.313213	0.000298152	0.300088	-0.0188783	0.140897	0.0188783	0.13366	FALSE
chr22	49820527	G	C	chr22_49820527_G_C	-0.014394	0.655792	0.014394	0.637753	0.00818931	0.721939	-0.000129918	0.68498	0.000129918	0.665938	0.216957	0.672719	-0.0028815	0.69194	0.0028815	0.675394	0.00164316	0.75537	-2.38768e-05	0.717309	2.38768e-05	0.699911	-0.0035505	0.572615	0.0035505	0.554357	FALSE
chr22	49820587	C	G	chr22_49820587_C_G	0.00930276	0.728562	0.00930276	0.745715	0.00515696	0.936423	4.93988e-05	0.807806	4.93988e-05	0.825225	0.216825	0.672377	0.00205058	0.723427	0.00205058	0.739054	0.0011044	0.835878	1.08015e-05	0.792576	1.08015e-05	0.808964	0.00238023	0.646885	0.00238023	0.66427	FALSE
chr22	49826304	C	T	chr22_49826304_C_T	0.0201237	0.52648	0.0201237	0.543285	0.00934873	0.647778	0.000208329	0.563459	0.000208329	0.581176	0.802626	0.123775	0.0162467	0.314632	0.0162467	0.327886	0.00748863	0.306262	0.000167864	0.387465	0.000167864	0.403111	0.00211347	0.678281	0.00211347	0.695474	FALSE
chr22	49826834	G	A	chr22_49826834_G_A	0.0292864	0.427462	0.0292864	0.44185	0.010438	0.583417	0.000343399	0.465934	0.000343399	0.481394	0.902645	0.0356445	0.0263541	0.223185	0.0263541	0.233593	0.00938522	0.239649	0.000308087	0.295678	0.000308087	0.307814	0.00159106	0.743568	0.00159106	0.760654	FALSE
chr22	49829766	C	G	chr22_49829766_C_G	0.027958	0.484448	0.027958	0.500336	0.010303	0.583233	0.000440969	0.500967	0.000440969	0.516323	0.600192	0.265436	0.0162596	0.37626	0.0162596	0.390864	0.00608443	0.381173	0.000255388	0.414675	0.000255388	0.429913	0.00600219	0.447692	0.00600219	0.462301	FALSE
chr22	49829861	C	T	chr22_49829861_C_T	-0.0885073	0.154956	0.0885073	0.14792	0.0161593	0.333383	-0.00147674	0.202013	0.00147674	0.194325	0.627897	0.247254	-0.0561596	0.116302	0.0561596	0.110293	0.0101685	0.216697	-0.000938654	0.157814	0.000938654	0.151119	-0.0183194	0.145471	0.0183194	0.138603	FALSE
chr22	49838879	G	A	chr22_49838879_G_A	-0.000769957	0.81572	0.00668642	0.818044	0.00726326	0.796523	-4.40491e-06	0.828566	5.07597e-05	0.831045	0.885153	0.0457135	-0.000699534	0.552264	0.00600838	0.554041	0.00643014	0.352634	-3.98454e-06	0.619583	4.56457e-05	0.621355	-4.12849e-05	0.939803	0.000333455	0.941564	FALSE
chr22	49849038	G	A	chr22_49849038_G_A	0.0280682	0.451262	0.0284266	0.463864	0.0161149	0.333287	0.000437039	0.419974	0.000442759	0.431627	0.746128	0.168893	0.0213037	0.290633	0.0215633	0.300602	0.0119828	0.173532	0.00033056	0.299064	0.000334701	0.308818	0.00359814	0.544628	0.00366483	0.558183	FALSE
chr22	49849085	T	G	chr22_49849085_T_G	0.0248199	0.49659	0.0256081	0.508937	0.01747	0.296308	0.000444265	0.432634	0.000458767	0.443532	0.754468	0.163192	0.018785	0.320781	0.0193618	0.330832	0.0130702	0.153863	0.000334163	0.307181	0.000344777	0.315763	0.00335202	0.573399	0.0034981	0.585982	FALSE
chr22	49849162	C	T	chr22_49849162_C_T	0.0177255	0.571806	0.0187643	0.584134	0.0246214	0.16369	0.000430909	0.413763	0.000458498	0.422956	0.765171	0.15495	0.0135193	0.366864	0.0143558	0.37705	0.0189051	0.0855635	0.000329906	0.283548	0.000352121	0.291245	0.00229449	0.662202	0.00239294	0.673679	FALSE
chr22	49849285	C	T	chr22_49849285_C_T	-0.0135635	0.574618	0.0188574	0.564508	0.0134643	0.433807	-0.000214513	0.518733	0.00027202	0.50788	0.773973	0.147768	-0.0102093	0.353572	0.0145472	0.345582	0.010384	0.211591	-0.000162035	0.359311	0.000209157	0.351493	-0.00189275	0.677962	0.00235324	0.668451	FALSE
chr22	49852953	G	A	chr22_49852953_G_A	0.0175737	0.542038	0.0204976	0.554401	0.00786867	0.75181	0.00016631	0.607445	0.000189684	0.621287	0.812044	0.118648	0.0143447	0.32464	0.0166594	0.333787	0.00637581	0.357689	0.000135268	0.423535	0.000153771	0.434428	0.00170697	0.694593	0.00205631	0.706781	FALSE
chr22	49853705	G	C	chr22_49853705_G_C	-0.0365848	0.387232	0.0365848	0.374091	0.0249272	0.160959	-0.000937993	0.296247	0.000937993	0.286768	0.987025	0.000338392	-0.0360345	0.20432	0.0360345	0.19493	0.0246006	0.0520454	-0.000923951	0.185395	0.000923951	0.178523	-0.000716134	0.887986	0.000716134	0.877933	FALSE
chr22	49853727	C	A	chr22_49853727_C_A	-0.0179835	0.550954	0.0224849	0.539686	0.016876	0.311088	-0.000326145	0.460306	0.000412802	0.450833	0.986819	0.000350547	-0.0176521	0.293049	0.0221219	0.284607	0.0166494	0.106225	-0.000319759	0.281349	0.00040581	0.274945	-0.000350922	0.939043	0.000408085	0.929695	FALSE
chr22	49854741	G	A	chr22_49854741_G_A	0.0164879	0.603724	0.0164879	0.620431	0.00943889	0.648903	0.000153324	0.632225	0.000153324	0.651204	0.70182	0.197008	0.0122657	0.416664	0.0122657	0.430665	0.00661867	0.341888	0.000114005	0.475675	0.000114005	0.492853	0.00239611	0.655702	0.00239611	0.673219	FALSE
chr22	49861838	C	T	chr22_49861838_C_T	-0.042201	0.331107	0.0458914	0.321056	0.0160221	0.3375	-0.000790634	0.322398	0.000831934	0.314032	0.65492	0.229326	-0.0266762	0.230628	0.0292359	0.22425	0.0103777	0.211355	-0.000499986	0.245331	0.000528633	0.239557	-0.00844435	0.324004	0.00906363	0.314374	FALSE
chr22	49862063	G	A	chr22_49862063_G_A	-0.0358718	0.382342	0.0358718	0.367049	0.0143661	0.392718	-0.000517535	0.372115	0.000517535	0.35822	0.73248	0.17761	-0.0260712	0.235313	0.0260712	0.223837	0.01052	0.20502	-0.000375995	0.259368	0.000375995	0.248062	-0.00554488	0.443587	0.00554488	0.428396	FALSE
chr22	49862224	G	C	chr22_49862224_G_C	-0.00169915	0.417387	0.032446	0.414295	0.0165791	0.328663	0.000148847	0.393699	0.000542758	0.389916	0.765302	0.153882	-0.00116699	0.250851	0.0254646	0.249044	0.0126638	0.165155	0.000120059	0.268383	0.000426059	0.265754	-1.90546e-05	0.541227	0.00396653	0.538836	FALSE
chr22	49870371	C	T	chr22_49870371_C_T	0.013754	0.55742	0.0204988	0.568349	0.0132961	0.438786	0.000189833	0.513637	0.000325866	0.522548	0.588237	0.26996	0.00751292	0.41714	0.0123462	0.426639	0.00826695	0.28873	0.000100849	0.407671	0.000198328	0.41632	0.0032361	0.532292	0.00425235	0.543838	FALSE
chr22	49870394	G	A	chr22_49870394_G_A	0.0151568	0.441556	0.0288065	0.446136	0.00809788	0.735971	0.000137949	0.533718	0.000255855	0.538608	0.592451	0.266638	0.0071548	0.323358	0.0166453	0.326494	0.00488151	0.446923	6.57655e-05	0.418268	0.000148055	0.421559	0.00404116	0.405507	0.00630548	0.410752	FALSE
chr22	49880142	T	C	chr22_49880142_T_C	0.000805045	0.677071	0.0127619	0.681221	0.0139137	0.413894	2.49785e-05	0.596366	0.000190816	0.601686	0.75643	0.116064	-0.00033667	0.445904	0.0103735	0.44924	0.0105749	0.207427	5.50818e-06	0.42723	0.000154668	0.431231	0.000530352	0.799493	0.00120679	0.804759	FALSE
chr22	49880243	G	T	chr22_49880243_G_T	0.0104871	0.699857	0.0104871	0.716592	0.0102	0.598972	0.000123822	0.663842	0.000123822	0.681966	0.752257	0.131295	0.00782853	0.46123	0.00782853	0.477191	0.0076992	0.298934	9.23498e-05	0.482982	9.23498e-05	0.499462	0.00158153	0.739896	0.00158153	0.757849	FALSE
chr22	49880268	G	A	chr22_49880268_G_A	0.000326049	0.901854	0.00325937	0.904758	0.00998933	0.610885	-2.16096e-06	0.890051	2.9643e-05	0.890422	0.749313	0.13609	0.000450478	0.731864	0.00257947	0.733783	0.00738915	0.307675	-1.64017e-07	0.7409	2.29209e-05	0.742178	-0.000106388	0.932408	0.000363625	0.936427	FALSE
chr22	49880645	A	G	chr22_49880645_A_G	0.157888	0.0714911	0.157888	0.0761656	0.0209876	0.225846	0.0039616	0.109488	0.0039616	0.113513	0.698736	0.196064	0.11298	0.0482411	0.11298	0.0517427	0.0147708	0.133213	0.00284957	0.0790215	0.00284957	0.0831851	0.0266097	0.0884549	0.0266097	0.093701	FALSE
chr22	49881083	G	C	chr22_49881083_G_C	-0.00134481	0.744904	0.00955084	0.748573	0.00956732	0.641772	-1.9487e-05	0.727877	9.35371e-05	0.731432	0.442363	0.389115	-0.000687669	0.61631	0.00417742	0.620686	0.00423206	0.487378	-9.47642e-06	0.627907	4.09075e-05	0.632273	-0.000158788	0.66729	0.00235959	0.670869	FALSE
chr22	49881103	C	T	chr22_49881103_C_T	-0.0266664	0.492232	0.0266664	0.477824	0.0117338	0.51481	-0.000342285	0.501486	0.000342285	0.485942	0.422368	0.408143	-0.0110113	0.437704	0.0110113	0.422772	0.00492055	0.437015	-0.000140663	0.450704	0.000140663	0.436015	-0.00698668	0.403175	0.00698668	0.390403	FALSE
chr22	49881409	A	G	chr22_49881409_A_G	0.063319	0.209218	0.063319	0.219042	0.023491	0.181106	0.00158524	0.180293	0.00158524	0.187552	0.279334	0.5778	0.0175782	0.291348	0.0175782	0.304737	0.00654628	0.346139	0.000438977	0.228546	0.000438977	0.239547	0.0160598	0.153335	0.0160598	0.161594	FALSE
chr22	49881532	G	A	chr22_49881532_G_A	-0.0198762	0.578117	0.0198762	0.56061	0.0132314	0.43965	-0.000266091	0.547437	0.000266091	0.52988	0.233911	0.646249	-0.0045651	0.630461	0.0045651	0.613516	0.00308601	0.585654	-6.096e-05	0.597208	6.096e-05	0.578933	-0.00502088	0.487366	0.00502088	0.470723	FALSE
chr22	49881677	T	C	chr22_49881677_T_C	0.0602824	0.221822	0.0602824	0.231737	0.0143845	0.408587	0.000958273	0.264525	0.000958273	0.273821	0.238458	0.640046	0.0150629	0.331638	0.0150629	0.345463	0.00360297	0.545208	0.000248525	0.329162	0.000248525	0.341729	0.0155057	0.164949	0.0155057	0.173676	FALSE
chr22	49881764	T	C	chr22_49881764_T_C	-0.149152	0.0774919	0.149152	0.0732129	0.0321678	0.103463	-0.0052327	0.0795105	0.0052327	0.076422	0.220568	0.667945	-0.0332031	0.198634	0.0332031	0.188609	0.00710723	0.321348	-0.00116195	0.142729	0.00116195	0.136417	-0.0374692	0.0549428	0.0374692	0.0519447	FALSE
chr22	49894963	G	A	chr22_49894963_G_A	-0.00720809	0.690877	0.0124922	0.683344	0.00984516	0.618477	-9.42011e-05	0.672943	0.000142006	0.665638	0.0306445	0.960097	-0.000250046	0.910227	0.000443326	0.908668	0.000315349	0.953054	-3.43165e-06	0.890222	5.09857e-06	0.88891	-0.00117821	0.73419	0.00186735	0.726507	FALSE
chr22	49895076	G	C	chr22_49895076_G_C	0.342907	0.0150282	0.342907	0.0163178	0.0630843	0.0216582	0.0226351	0.01559	0.0226351	0.016793	0.0919748	0.865177	0.0364169	0.185302	0.0364169	0.194514	0.00616854	0.377984	0.00249906	0.0858355	0.00249906	0.090386	0.064441	0.0199312	0.064441	0.0218796	FALSE
chr22	49895922	T	C	chr22_49895922_T_C	0.00136711	0.91498	0.0028993	0.919882	0.00684146	0.829369	9.94244e-06	0.921885	2.21427e-05	0.926659	0.0496022	0.936261	5.04623e-05	0.961659	0.000117405	0.968746	0.000329447	0.953389	3.7171e-07	0.96268	8.85095e-07	0.970744	0.000174667	0.920333	0.000444607	0.924351	FALSE
chr22	49896277	C	T	chr22_49896277_C_T	-0.00817864	0.569911	0.0209079	0.570001	0.0136261	0.433093	-0.000277128	0.530052	0.000383366	0.53022	0.0541785	0.930725	-0.000599828	0.81954	0.00129023	0.822873	0.000757207	0.883189	-1.88702e-05	0.763773	2.45075e-05	0.765532	-0.00175778	0.552509	0.00412373	0.551798	FALSE
chr22	49896346	C	T	chr22_49896346_C_T	-0.0352414	0.385782	0.0352414	0.371417	0.0106845	0.571454	-0.000379072	0.438807	0.000379072	0.422543	0.0557727	0.928494	-0.00199194	0.758572	0.00199194	0.74195	0.000598148	0.913451	-2.14814e-05	0.73372	2.14814e-05	0.716556	-0.00649126	0.396027	0.00649126	0.380618	FALSE
chr22	49896375	T	C	chr22_49896375_T_C	0.00861587	0.750147	0.00861587	0.76684	0.00801096	0.735845	7.11962e-05	0.755837	7.11962e-05	0.773592	0.0586579	0.924414	0.000523034	0.882336	0.000523034	0.899404	0.00045422	0.937301	4.19557e-06	0.882996	4.19557e-06	0.900084	0.0017292	0.72412	0.0017292	0.740418	FALSE
chr22	49900528	A	C	chr22_49900528_A_C	0.195919	0.0434375	0.195919	0.0465175	0.0372393	0.0743001	0.00752624	0.0493561	0.00752624	0.0517232	0.374757	0.458852	0.0750868	0.0751383	0.0750868	0.0801095	0.0141478	0.139545	0.00291328	0.0627794	0.00291328	0.066398	0.0500468	0.0282698	0.0500468	0.0302092	FALSE
chr22	49901329	T	C	chr22_49901329_T_C	0.084327	0.167267	0.084327	0.175943	0.0191662	0.250872	0.00166599	0.182835	0.00166599	0.189691	0.0597059	0.917594	0.00571988	0.582424	0.00571988	0.599431	0.00119089	0.820683	0.000117724	0.49576	0.000117724	0.512536	0.0137415	0.237319	0.0137415	0.248654	FALSE
chr22	49901340	C	T	chr22_49901340_C_T	-0.069939	0.23666	0.069939	0.227076	0.0199863	0.24518	-0.00168396	0.233047	0.00168396	0.225574	0.0433904	0.942972	-0.00332126	0.693735	0.00332126	0.681667	0.000860859	0.873102	-7.57309e-05	0.586037	7.57309e-05	0.57104	-0.0106261	0.30136	0.0106261	0.290923	FALSE
chr22	49906790	T	C	chr22_49906790_T_C	0.0168532	0.581687	0.0168532	0.599049	0.0107526	0.568904	0.000181616	0.565734	0.000181616	0.585857	0.166932	0.750133	0.0027256	0.675154	0.0027256	0.691963	0.00178721	0.73562	2.9247e-05	0.652825	2.9247e-05	0.670716	0.00419836	0.496691	0.00419836	0.512781	FALSE
chr22	49906914	A	G	chr22_49906914_A_G	0.0548556	0.289233	0.0548556	0.30119	0.0171396	0.323192	0.00133344	0.291669	0.00133344	0.302596	0.147619	0.779589	0.0102567	0.474243	0.0102567	0.48892	0.00284121	0.626547	0.000276153	0.421818	0.000276153	0.435094	0.0135335	0.236299	0.0135335	0.246779	FALSE
chr22	49910342	C	T	chr22_49910342_C_T	-0.0194764	0.580215	0.0194764	0.562893	0.0110022	0.554373	-0.000218902	0.57761	0.000218902	0.558355	0.177739	0.73474	-0.0032397	0.683321	0.0032397	0.667266	0.00192792	0.71824	-3.59839e-05	0.664565	3.59839e-05	0.647389	-0.0048605	0.494264	0.0048605	0.478189	FALSE
chr22	49917719	A	T	chr22_49917719_A_T	0.00562297	0.529921	0.0217995	0.528969	0.00702906	0.814862	6.99798e-05	0.625016	0.000164689	0.624604	0.709575	0.191554	0.00383546	0.348657	0.0154826	0.34754	0.00499469	0.434449	4.82914e-05	0.464436	0.000117034	0.46299	0.00117344	0.56519	0.00356479	0.564623	FALSE
chr22	49917931	C	T	chr22_49917931_C_T	0.00581116	0.788655	0.00711092	0.801883	0.00667433	0.843101	3.94194e-05	0.820054	4.71619e-05	0.83341	0.874888	0.0583092	0.00502021	0.528287	0.00619637	0.539958	0.00584163	0.383248	3.41537e-05	0.612587	4.116e-05	0.626498	0.000366801	0.908623	0.000452546	0.921446	FALSE
chr22	49917948	G	A	chr22_49917948_G_A	-0.0239174	0.520889	0.0239174	0.503242	0.00943151	0.649085	-0.00022298	0.564548	0.00022298	0.544789	0.883235	0.0503586	-0.0212155	0.287938	0.0212155	0.275582	0.00832987	0.272089	-0.000197834	0.37154	0.000197834	0.356882	-0.00135923	0.802833	0.00135923	0.786619	FALSE
chr22	49918078	G	A	chr22_49918078_G_A	0.0164349	0.541556	0.0204652	0.554525	0.00699732	0.807951	0.00013185	0.624938	0.000163374	0.638305	0.938911	0.00978363	0.0155073	0.302692	0.0193061	0.312098	0.00658119	0.348669	0.000124506	0.422289	0.00015422	0.433621	0.000552583	0.868792	0.000695492	0.879984	FALSE
chr22	49918145	G	A	chr22_49918145_G_A	-0.123455	0.102975	0.123455	0.0973196	0.0316233	0.108099	-0.00430734	0.0965542	0.00430734	0.0932187	0.956611	0.00395332	-0.118053	0.0453731	0.118053	0.0424022	0.030269	0.0361888	-0.00412017	0.0550421	0.00412017	0.0528324	-0.0041666	0.530719	0.0041666	0.513504	FALSE
chr22	49918325	A	G	chr22_49918325_A_G	0.0495901	0.2715	0.0495901	0.28338	0.0115389	0.523994	0.000589742	0.337265	0.000589742	0.34941	0.986805	0.000241113	0.0488535	0.124064	0.0488535	0.131054	0.0113816	0.184591	0.000580788	0.196717	0.000580788	0.205297	0.000960668	0.822056	0.000960668	0.839283	FALSE
chr22	49918387	C	T	chr22_49918387_C_T	-0.052634	0.280089	0.052634	0.268459	0.0158647	0.339032	-0.000862716	0.286937	0.000862716	0.275951	0.989236	0.00019128	-0.0521431	0.128504	0.0521431	0.121496	0.0157016	0.115856	-0.000854967	0.167381	0.000854967	0.160287	-0.000670086	0.901502	0.000670086	0.884797	FALSE
chr22	49918577	T	C	chr22_49918577_T_C	-0.0580384	0.283733	0.0580384	0.272504	0.014158	0.401465	-0.00086138	0.326468	0.00086138	0.314797	0.992091	0.000130815	-0.0576795	0.140845	0.0576795	0.133424	0.0140431	0.138195	-0.00085592	0.201584	0.00085592	0.192738	-0.000647856	0.898719	0.000647856	0.888561	FALSE
chr22	49918734	G	A	chr22_49918734_G_A	0.0267288	0.440925	0.0267288	0.456012	0.00645046	0.851593	0.000163345	0.585018	0.000163345	0.603911	0.98081	0.000602938	0.0261471	0.216172	0.0261471	0.226789	0.00633374	0.359015	0.000159965	0.367439	0.000159965	0.38319	0.000654207	0.869688	0.000654207	0.886588	FALSE
chr22	49918982	A	G	chr22_49918982_A_G	0.0127668	0.658218	0.0127668	0.674976	0.00587982	0.886435	7.47258e-05	0.742966	7.47258e-05	0.761005	0.917179	0.0225582	0.0117645	0.379809	0.0117645	0.394576	0.0053983	0.41013	6.88739e-05	0.515635	6.88739e-05	0.533695	0.000512886	0.894971	0.000512886	0.911227	FALSE
chr22	49919003	C	T	chr22_49919003_C_T	0.00477773	0.851672	0.00477773	0.868195	0.00496605	0.959221	2.44203e-05	0.89662	2.44203e-05	0.913091	0.908282	0.0291862	0.00438218	0.600125	0.00438218	0.617231	0.00451877	0.467839	2.24169e-05	0.708045	2.24169e-05	0.72602	0.000201661	0.947166	0.000201661	0.964223	FALSE
chr22	49925431	T	G	chr22_49925431_T_G	0.026016	0.37262	0.0371592	0.38164	0.024843	0.164211	0.000764424	0.275909	0.00102437	0.282972	0.887999	0.0483694	0.0227958	0.199721	0.0325894	0.206691	0.0219935	0.0653976	0.000667747	0.173303	0.00089621	0.178296	0.00178637	0.650077	0.00251679	0.662221	FALSE
chr22	49925522	A	G	chr22_49925522_A_G	-0.0320512	0.426733	0.0320512	0.411791	0.0135595	0.433494	-0.000433464	0.440595	0.000433464	0.424911	0.899573	0.0385379	-0.0289777	0.228175	0.0289777	0.217539	0.0121628	0.176409	-0.000391047	0.280599	0.000391047	0.268671	-0.00190069	0.738249	0.00190069	0.720753	FALSE
chr22	49925703	T	C	chr22_49925703_T_C	-0.0903364	0.154611	0.0903364	0.147664	0.0169539	0.321191	-0.0017744	0.198226	0.0017744	0.191737	0.898571	0.0392092	-0.0817553	0.0764311	0.0817553	0.0717985	0.0153191	0.128292	-0.00161356	0.122186	0.00161356	0.117057	-0.00493672	0.481707	0.00493672	0.465597	FALSE
chr22	49926053	G	A	chr22_49926053_G_A	-0.0646202	0.227796	0.0646202	0.217889	0.0177533	0.286914	-0.0011894	0.237744	0.0011894	0.228978	0.835214	0.0969447	-0.0540913	0.122992	0.0540913	0.116191	0.0148106	0.128873	-0.000994113	0.153707	0.000994113	0.146925	-0.00543691	0.455295	0.00543691	0.439233	FALSE
chr22	49930104	G	A	chr22_49930104_G_A	-0.115984	0.125293	0.115984	0.11918	0.0181354	0.286291	-0.00235553	0.171559	0.00235553	0.165634	0.825905	0.106601	-0.0962871	0.068438	0.0962871	0.0644818	0.0149918	0.129348	-0.00195496	0.111391	0.00195496	0.10636	-0.0104181	0.285715	0.0104181	0.27423	FALSE
chr22	49930142	G	A	chr22_49930142_G_A	0.0694883	0.209911	0.0719361	0.21774	0.0179456	0.278975	0.00123603	0.235143	0.00128089	0.241757	0.817441	0.114041	0.0566374	0.118845	0.0586965	0.124344	0.0146637	0.12905	0.00100777	0.156754	0.0010455	0.160908	0.00678502	0.372031	0.00695968	0.383636	FALSE
chr22	49930213	C	G	chr22_49930213_C_G	-0.117734	0.121552	0.123798	0.116871	0.0242808	0.179293	-0.00354845	0.133102	0.00362031	0.130702	0.763004	0.157405	-0.0889228	0.0746972	0.0935868	0.0709967	0.0183885	0.0938261	-0.00265835	0.0933432	0.00271362	0.0907242	-0.0162678	0.187424	0.0171031	0.18058	FALSE
chr22	49935083	C	T	chr22_49935083_C_T	0.00330799	0.848547	0.00486722	0.861725	0.00861712	0.697858	2.73551e-05	0.838289	4.47381e-05	0.851425	0.82122	0.104442	0.00271879	0.630381	0.00399453	0.642439	0.00712857	0.322617	2.30151e-05	0.657099	3.72376e-05	0.669326	0.000296934	0.907852	0.000439843	0.92129	FALSE
chr22	49936040	T	G	chr22_49936040_T_G	0.0147224	0.549813	0.0235059	0.553913	0.00983364	0.620271	0.000123844	0.585849	0.000225349	0.588359	0.880957	0.0514747	0.0133337	0.323904	0.0210188	0.327224	0.00869267	0.262001	0.000112756	0.398216	0.000201582	0.40028	0.000805056	0.79332	0.00135764	0.795035	FALSE
chr22	49936182	G	A	chr22_49936182_G_A	-0.0169938	0.361747	0.0380924	0.353371	0.017199	0.306069	-0.000161444	0.333799	0.000638303	0.326114	0.861773	0.0678801	-0.0138382	0.194149	0.0329072	0.188721	0.0149097	0.128779	-0.000125013	0.211757	0.000556001	0.206211	-0.0017292	0.655492	0.00261842	0.644394	FALSE
chr22	49943373	G	A	chr22_49943373_G_A	-0.00722134	0.81564	0.00730141	0.804412	0.0113965	0.531934	-8.4676e-05	0.775178	8.54179e-05	0.761863	0.337228	0.501943	-0.00241133	0.748741	0.00243879	0.738017	0.00384072	0.518951	-2.8272e-05	0.726999	2.85264e-05	0.714882	-0.00184512	0.744782	0.00185465	0.733362	FALSE
chr22	49945135	C	T	chr22_49945135_C_T	0.0283568	0.421189	0.0308196	0.431105	0.019841	0.246411	0.000561568	0.361929	0.000608918	0.370069	0.942304	0.00897109	0.0269333	0.215772	0.0291972	0.222473	0.0186868	0.0923891	0.000532847	0.22057	0.000576375	0.226708	0.000974959	0.816601	0.00108611	0.826134	FALSE
chr22	49970450	A	C	chr22_49970450_A_C	-0.0364571	0.386686	0.0364571	0.371773	0.0135545	0.429603	-0.000527686	0.389443	0.000527686	0.376086	0.537744	0.307613	-0.0201734	0.300901	0.0201734	0.288619	0.00719076	0.319987	-0.000290845	0.322049	0.000290845	0.30955	-0.00822523	0.337643	0.00822523	0.323832	FALSE
chr22	49976073	A	G	chr22_49976073_A_G	0.0614083	0.252689	0.0614083	0.263364	0.0129992	0.462055	0.00105491	0.309108	0.00105491	0.320431	0.393898	0.437522	0.02633	0.25546	0.02633	0.267031	0.00526569	0.426256	0.000465755	0.295304	0.000465755	0.306788	0.0155581	0.194942	0.0155581	0.203824	FALSE
chr22	49976183	G	A	chr22_49976183_G_A	-0.0002117	0.861991	0.00482505	0.865955	0.00810059	0.732108	-4.06246e-06	0.846866	4.48034e-05	0.850818	0.443249	0.389021	-0.000153354	0.747648	0.00230125	0.748877	0.00362328	0.541237	-2.38007e-06	0.759686	2.14799e-05	0.760408	-5.3988e-05	0.806051	0.00121632	0.808126	FALSE
chr22	49976554	C	T	chr22_49976554_C_T	0.0965983	0.128562	0.0965983	0.135699	0.0187614	0.260051	0.00181585	0.159414	0.00181585	0.165494	0.598611	0.265487	0.0580456	0.101737	0.0580456	0.107754	0.0112215	0.189814	0.00108966	0.127861	0.00108966	0.134242	0.020933	0.114513	0.020933	0.121262	FALSE
chr22	49983619	C	G	chr22_49983619_C_G	0.0473079	0.330837	0.0473079	0.343965	0.0132047	0.446184	0.000718048	0.374477	0.000718048	0.38717	0.890766	0.0447264	0.0424582	0.180189	0.0424582	0.189877	0.0117886	0.180049	0.000644121	0.242215	0.000644121	0.252047	0.00253108	0.650385	0.00253108	0.669141	FALSE
chr22	49998773	C	G	chr22_49998773_C_G	0.010977	0.427547	0.0296928	0.434183	0.0137577	0.430401	8.86095e-05	0.446097	0.000377686	0.453187	0.15508	0.766073	0.00261496	0.573873	0.00542959	0.581331	0.00184637	0.725745	1.77968e-05	0.567455	6.12705e-05	0.576004	0.0030392	0.361539	0.00742811	0.36808	FALSE
chr22	49998943	G	A	chr22_49998943_G_A	-0.0369267	0.343311	0.0417242	0.332861	0.014956	0.381037	-0.000590803	0.343854	0.000644251	0.335243	0.318697	0.524251	-0.0123733	0.376938	0.0136514	0.366434	0.00489478	0.443599	-0.000200258	0.365287	0.000214496	0.353728	-0.00962415	0.267559	0.0107325	0.258769	FALSE
chr22	50000165	C	T	chr22_50000165_C_T	0.495444	0.00563976	0.495444	0.00638521	0.127981	0.00219126	0.0639467	0.00283337	0.0639467	0.00343166	0.883251	0.0523125	0.438132	0.00276997	0.438132	0.00296807	0.113061	0.000647037	0.0565606	0.00169762	0.0565606	0.00184268	0.0337298	0.0545959	0.0337298	0.0579197	TRUE
chr22	50001867	T	C	chr22_50001867_T_C	0.054222	0.256054	0.054222	0.268036	0.0141458	0.400754	0.000784899	0.286912	0.000784899	0.297752	0.328156	0.511382	0.0164978	0.307076	0.0164978	0.320548	0.00457979	0.463189	0.000235297	0.311991	0.000235297	0.325823	0.0137114	0.19263	0.0137114	0.202682	FALSE
chr22	50011102	A	G	chr22_50011102_A_G	-0.0129045	0.700625	0.0129045	0.684051	0.00708601	0.801679	-8.31937e-05	0.774847	8.31937e-05	0.756403	0.734001	0.175738	-0.00918166	0.508456	0.00918166	0.491985	0.00516855	0.422835	-5.91508e-05	0.609227	5.91508e-05	0.591233	-0.00208171	0.725281	0.00208171	0.708207	FALSE
chr22	50015366	C	T	chr22_50015366_C_T	0.0250281	0.440076	0.03214	0.447422	0.0164886	0.337937	0.000634904	0.391032	0.000716733	0.397008	0.850722	0.0849624	0.0213907	0.255451	0.0274074	0.26223	0.0140412	0.146723	0.000542036	0.262334	0.000611262	0.26767	0.00194515	0.660985	0.00249456	0.670717	FALSE
chr22	50029791	C	T	chr22_50029791_C_T	-0.00475878	0.717212	0.0105832	0.717546	0.00760577	0.773498	-2.85782e-05	0.766129	7.54155e-05	0.7664	0.593974	0.268997	-0.00308762	0.548789	0.00650378	0.54923	0.00442175	0.475549	-1.88466e-05	0.627526	4.55899e-05	0.628453	-0.00104165	0.684448	0.00228655	0.683319	FALSE
chr22	50102987	A	G	chr22_50102987_A_G	0.0250074	0.418605	0.0381064	0.420221	0.0106563	0.570106	0.000445279	0.471732	0.000550433	0.471274	0.595435	0.263155	0.012785	0.32102	0.0210556	0.322659	0.00633593	0.363765	0.000227946	0.380642	0.000296128	0.380243	0.00575448	0.397055	0.00850787	0.397768	FALSE
chr22	50111984	G	A	chr22_50111984_G_A	0.0027625	0.750257	0.00919466	0.760387	0.00615413	0.880014	1.22742e-05	0.805234	5.9059e-05	0.816151	0.447197	0.385316	0.00129173	0.644306	0.00375533	0.654563	0.00270687	0.625094	5.9754e-06	0.717078	2.38946e-05	0.727811	0.000646268	0.67909	0.00233577	0.687579	FALSE
chr22	50112033	T	G	chr22_50112033_T_G	-0.0111989	0.731387	0.0111989	0.71542	0.010205	0.597866	-0.000129132	0.708936	0.000129132	0.692468	0.458863	0.374282	-0.00527826	0.622672	0.00527826	0.605009	0.00472553	0.453902	-6.07476e-05	0.627281	6.07476e-05	0.608823	-0.00266764	0.669855	0.00266764	0.65226	FALSE
chr22	50112060	G	A	chr22_50112060_G_A	-0.00408487	0.762779	0.00891959	0.761495	0.00834328	0.712658	-4.37068e-05	0.776426	7.81739e-05	0.775667	0.463752	0.369744	-0.00221901	0.636969	0.00422411	0.637241	0.00391531	0.515073	-2.33462e-05	0.673924	3.77168e-05	0.673764	-0.000970195	0.690865	0.00220239	0.690295	FALSE
chr22	50112379	C	T	chr22_50112379_C_T	0.162132	0.0600533	0.162132	0.0635948	0.0186379	0.285756	0.00330651	0.112279	0.00330651	0.11676	0.591818	0.270723	0.0960042	0.0522531	0.0960042	0.0561373	0.0110476	0.203388	0.0019691	0.0923363	0.0019691	0.0970042	0.0363911	0.0502059	0.0363911	0.053374	FALSE
chr22	50112883	A	G	chr22_50112883_A_G	-0.0238244	0.465861	0.0288043	0.453724	0.00898859	0.673431	-0.000247994	0.531933	0.000276042	0.518619	0.470775	0.362651	-0.0111417	0.383095	0.0136445	0.37303	0.0042015	0.490448	-0.000116193	0.454715	0.000130289	0.443092	-0.00583864	0.386878	0.00707084	0.376641	FALSE
chr22	50148885	T	C	chr22_50148885_T_C	0.0152561	0.604309	0.0152561	0.622	0.00600602	0.894881	9.20597e-05	0.703461	9.20597e-05	0.722561	0.548972	0.299506	0.0080294	0.460234	0.0080294	0.475498	0.00328585	0.567575	4.83464e-05	0.572267	4.83464e-05	0.590477	0.0036029	0.541191	0.0036029	0.557998	FALSE
chr22	50148915	C	T	chr22_50148915_C_T	-0.022037	0.549011	0.022037	0.532713	0.00826804	0.725681	-0.000187292	0.613837	0.000187292	0.5948	0.557262	0.293285	-0.0128719	0.40675	0.0128719	0.392307	0.00457288	0.461835	-0.000109114	0.489363	0.000109114	0.473741	-0.0048224	0.496677	0.0048224	0.480375	FALSE
chr22	50149550	T	G	chr22_50149550_T_G	-0.0189323	0.602858	0.0189323	0.584887	0.0446726	0.0502874	-0.000916008	0.331638	0.000916008	0.320186	0.559392	0.29201	-0.0106087	0.46822	0.0106087	0.453239	0.0248673	0.0513888	-0.00050887	0.274482	0.00050887	0.26349	-0.00439049	0.542482	0.00439049	0.525397	FALSE
chr22	50149702	C	T	chr22_50149702_C_T	0.0366912	0.351244	0.0366912	0.364324	0.0259376	0.147964	0.000953518	0.244147	0.000953518	0.253195	0.475366	0.358407	0.0174653	0.295677	0.0174653	0.308784	0.0123482	0.165356	0.000455214	0.218655	0.000455214	0.229231	0.00897312	0.286807	0.00897312	0.299004	FALSE
chr22	50149724	G	A	chr22_50149724_G_A	-0.0130067	0.689544	0.0130067	0.672625	0.0069759	0.820819	-8.7697e-05	0.753622	8.7697e-05	0.735247	0.445337	0.386107	-0.00610119	0.562869	0.00610119	0.547591	0.00310068	0.586606	-4.08624e-05	0.647218	4.08624e-05	0.629904	-0.00331708	0.603352	0.00331708	0.58739	FALSE
chr22	50149884	G	A	chr22_50149884_G_A	-0.00687865	0.732934	0.0100909	0.728104	0.0182123	0.27737	-0.000132351	0.599998	0.000191659	0.594387	0.319337	0.524405	-0.00228495	0.671052	0.00337135	0.66782	0.00591673	0.38056	-4.45409e-05	0.574737	6.47134e-05	0.570808	-0.00178637	0.651246	0.00265017	0.645612	FALSE
chr22	50169842	C	A	chr22_50169842_C_A	0.0166862	0.535099	0.0205899	0.545407	0.0108646	0.558368	0.000210858	0.540845	0.000238763	0.552044	0.718186	0.188526	0.0121231	0.344827	0.0148731	0.353348	0.00784638	0.292266	0.000153399	0.388566	0.000173057	0.39862	0.00258348	0.584612	0.00326945	0.595017	FALSE
chr22	50169849	C	G	chr22_50169849_C_G	0.0607534	0.224916	0.0607534	0.235152	0.0213537	0.211218	0.00132612	0.202382	0.00132612	0.210471	0.72731	0.182475	0.0445057	0.135858	0.0445057	0.143324	0.0154807	0.119061	0.000969037	0.141336	0.000969037	0.147785	0.0093034	0.275417	0.0093034	0.288208	FALSE
chr22	50173486	C	G	chr22_50173486_C_G	0.00167697	0.570676	0.0192956	0.578271	0.0259773	0.152738	-0.000112355	0.387935	0.000590238	0.395797	0.460878	0.374024	0.00180242	0.468739	0.00888894	0.477718	0.0117905	0.179284	-1.86994e-05	0.343258	0.000263896	0.35064	0.000242946	0.495044	0.00467313	0.501772	FALSE
chr22	50185681	G	A	chr22_50185681_G_A	-0.0293913	0.446351	0.0293913	0.430752	0.0136503	0.421513	-0.000405001	0.434591	0.000405001	0.419362	0.964781	0.00283187	-0.0283556	0.230008	0.0283556	0.21893	0.013173	0.151538	-0.000390833	0.267901	0.000390833	0.256347	-0.000917795	0.863482	0.000917795	0.846409	FALSE
chr22	50190022	A	G	chr22_50190022_A_G	-0.0201268	0.563482	0.0201268	0.546397	0.0103703	0.589185	-0.000216245	0.571022	0.000216245	0.551933	0.495563	0.341781	-0.00992346	0.442654	0.00992346	0.427412	0.00510207	0.427643	-0.000105813	0.476446	0.000105813	0.459555	-0.00508757	0.472449	0.00508757	0.456258	FALSE
chr22	50190317	T	G	chr22_50190317_T_G	0.0591939	0.23611	0.0591939	0.247551	0.0213179	0.210398	0.00133549	0.211766	0.00133549	0.220118	0.757351	0.161669	0.0445355	0.139968	0.0445355	0.148411	0.0160961	0.111361	0.00100149	0.143995	0.00100149	0.151495	0.00823793	0.321114	0.00823793	0.334913	FALSE
chr22	50190567	G	A	chr22_50190567_G_A	0.0680836	0.199208	0.0680836	0.209325	0.0296874	0.115811	0.00210576	0.150017	0.00210576	0.156156	0.829731	0.103152	0.0562088	0.106617	0.0562088	0.113226	0.0245882	0.0522929	0.00173604	0.095465	0.00173604	0.0999822	0.00634835	0.387217	0.00634835	0.402014	FALSE
chr22	50191443	C	T	chr22_50191443_C_T	-0.00256155	0.815305	0.00721372	0.805625	0.00704889	0.80673	-1.11557e-05	0.849212	4.71713e-05	0.838673	0.839087	0.0912273	-0.00229863	0.568629	0.00599983	0.55988	0.00593561	0.381401	-1.05651e-05	0.652044	3.92185e-05	0.641206	-0.000155612	0.901239	0.000651031	0.8912	FALSE
chr22	50200073	T	C	chr22_50200073_T_C	-0.00926446	0.471004	0.0272086	0.46267	0.008424	0.711888	-4.00755e-06	0.547623	0.000255224	0.53768	0.56195	0.292237	-0.0053009	0.350883	0.0156458	0.343031	0.00475768	0.454908	-2.05891e-06	0.438283	0.000146886	0.428922	-0.00218969	0.415855	0.00608317	0.407848	FALSE
chr22	50200183	C	G	chr22_50200183_C_G	0.00762131	0.549513	0.0215926	0.551754	0.00641056	0.839616	6.53737e-05	0.649086	0.0001724	0.653958	0.684135	0.210389	0.00566701	0.386839	0.0151863	0.389271	0.00440259	0.481645	4.72748e-05	0.511266	0.000120333	0.511114	0.00116233	0.573431	0.00360767	0.576684	FALSE
chr22	50200630	G	T	chr22_50200630_G_T	0.0125424	0.627214	0.0147076	0.639548	0.0120014	0.499321	0.000146695	0.5968	0.000169229	0.609476	0.92624	0.0183501	0.0117538	0.364931	0.0137349	0.374473	0.0111009	0.192122	0.000137289	0.389491	0.000157907	0.400598	0.000495419	0.886943	0.00058434	0.897765	FALSE
chr22	50200938	A	C	chr22_50200938_A_C	-0.0758325	0.205337	0.0758325	0.197649	0.0334443	0.0922882	-0.00258409	0.152418	0.00258409	0.147334	0.96173	0.00328104	-0.0734196	0.0967361	0.0734196	0.0915947	0.0321442	0.0299436	-0.00250012	0.0892973	0.00250012	0.0847435	-0.0022532	0.69893	0.0022532	0.680892	FALSE
chr22	50201044	T	C	chr22_50201044_T_C	-0.060491	0.245494	0.060491	0.234918	0.0164338	0.323452	-0.00103222	0.261102	0.00103222	0.251396	0.961418	0.00337967	-0.0584095	0.113899	0.0584095	0.107613	0.0157901	0.116191	-0.000995968	0.154857	0.000995968	0.148061	-0.00172603	0.753538	0.00172603	0.736629	FALSE
chr22	50201099	T	C	chr22_50201099_T_C	-0.011884	0.72499	0.011884	0.707896	0.0150396	0.37098	-0.000184805	0.634318	0.000184805	0.615419	0.95892	0.00400033	-0.0113861	0.442614	0.0113861	0.426882	0.0144566	0.133378	-0.000177623	0.418218	0.000177623	0.402424	-0.00035251	0.954007	0.00035251	0.938763	FALSE
chr22	50201207	C	G	chr22_50201207_C_G	0.00918118	0.539284	0.0205899	0.549762	0.0273277	0.136049	0.000324334	0.377054	0.000588209	0.384708	0.95096	0.00644216	0.00864493	0.312486	0.0193737	0.319878	0.0259808	0.0474886	0.000305021	0.240887	0.000553168	0.246615	0.000382679	0.858797	0.000776474	0.869971	FALSE
chr22	50201349	T	C	chr22_50201349_T_C	-0.0121525	0.43985	0.0301127	0.437711	0.0131863	0.443908	-0.00013425	0.432697	0.00039721	0.431453	0.932858	0.0144693	-0.0108949	0.228034	0.0279354	0.225909	0.0123075	0.167404	-0.000119058	0.267494	0.000368491	0.266243	-0.000590692	0.798964	0.00128936	0.797869	FALSE
chr22	50201536	C	A	chr22_50201536_C_A	0.0172345	0.596135	0.0174311	0.609963	0.0165899	0.316541	0.000298923	0.52397	0.000301945	0.535952	0.889142	0.047534	0.0153043	0.377684	0.0154826	0.388513	0.0147484	0.127594	0.00026525	0.359903	0.000267991	0.369439	0.00104641	0.820084	0.00104959	0.834687	FALSE
chr22	50209537	A	G	chr22_50209537_A_G	0.0251705	0.477658	0.0251705	0.494241	0.00684111	0.827915	0.000178567	0.590006	0.000178567	0.608601	0.4572	0.376309	0.0115936	0.395222	0.0115936	0.41019	0.00310239	0.586625	8.16944e-05	0.504599	8.16944e-05	0.522386	0.00616098	0.396466	0.00616098	0.411906	FALSE
chr22	50209540	C	T	chr22_50209540_C_T	-0.00942086	0.758066	0.00942086	0.74052	0.00706376	0.813908	-6.72864e-05	0.798002	6.72864e-05	0.780858	0.453834	0.379637	-0.00413696	0.636192	0.00413696	0.61972	0.00318748	0.578661	-2.9465e-05	0.698919	2.9465e-05	0.680688	-0.00240564	0.680023	0.00240564	0.661428	FALSE
chr22	50210053	G	T	chr22_50210053_G_T	-0.237988	0.0365148	0.237988	0.0342619	0.0461142	0.0469708	-0.0113551	0.0375792	0.0113551	0.0357024	0.732768	0.177403	-0.176416	0.024709	0.176416	0.0230446	0.0339196	0.026945	-0.00843881	0.0270262	0.00843881	0.0253578	-0.0365657	0.0561664	0.0365657	0.0529965	TRUE
chr22	50210148	C	T	chr22_50210148_C_T	-0.0221735	0.538004	0.0221735	0.520899	0.00704659	0.816723	-0.000158829	0.63564	0.000158829	0.615991	0.749445	0.165574	-0.0168314	0.334663	0.0168314	0.320912	0.00529745	0.414724	-0.000120959	0.455749	0.000120959	0.439995	-0.00298522	0.622507	0.00298522	0.604687	FALSE
chr22	50216669	A	G	chr22_50216669_A_G	0.0205214	0.518497	0.0205214	0.535749	0.0201521	0.230258	0.000406244	0.39742	0.000406244	0.412618	0.402431	0.43052	0.00812466	0.459043	0.00812466	0.474107	0.00815699	0.279125	0.000161722	0.369619	0.000161722	0.383792	0.00531464	0.428203	0.00531464	0.444119	FALSE
chr22	50217624	T	A	chr22_50217624_T_A	-0.0184357	0.651702	0.0184357	0.634595	0.00661818	0.830446	-0.000141575	0.732107	0.000141575	0.71696	0.562062	0.290252	-0.011694	0.523629	0.011694	0.508228	0.00366402	0.535103	-8.97067e-05	0.623126	8.97067e-05	0.606871	-0.0035251	0.631333	0.0035251	0.614851	FALSE
chr22	50217667	A	G	chr22_50217667_A_G	0.0325751	0.401817	0.0325751	0.415586	0.0148116	0.379927	0.000539623	0.383395	0.000539623	0.397174	0.560238	0.291381	0.0176514	0.30707	0.0176514	0.320054	0.00806055	0.280654	0.000282592	0.309998	0.000282592	0.322826	0.00761548	0.352358	0.00761548	0.365753	FALSE
chr22	50218683	C	T	chr22_50218683_C_T	-0.0787695	0.187241	0.0787695	0.178731	0.0168674	0.310003	-0.00140707	0.218784	0.00140707	0.209463	0.671397	0.212122	-0.051157	0.132377	0.051157	0.124761	0.0112006	0.190547	-0.000910953	0.165008	0.000910953	0.157908	-0.0146768	0.20391	0.0146768	0.194191	FALSE
chr22	50218790	G	A	chr22_50218790_G_A	0.0388413	0.336069	0.0388413	0.349621	0.0103847	0.586403	0.0004142	0.405687	0.0004142	0.421886	0.689018	0.198298	0.0275519	0.211604	0.0275519	0.221407	0.00695879	0.330432	0.000284688	0.292567	0.000284688	0.305321	0.00631818	0.378377	0.00631818	0.393803	FALSE
chr22	50219624	A	G	chr22_50219624_A_G	-0.0397045	0.359302	0.0397045	0.346003	0.0139724	0.408382	-0.000548577	0.36892	0.000548577	0.355146	0.647941	0.228016	-0.0266034	0.242851	0.0266034	0.232073	0.00908593	0.247374	-0.000370006	0.275645	0.000370006	0.264236	-0.00720739	0.371943	0.00720739	0.35766	FALSE
chr22	50227347	G	A	chr22_50227347_G_A	-0.00730383	0.730681	0.0103221	0.731379	0.0108196	0.56379	-7.84133e-05	0.730171	0.000110733	0.730754	0.449089	0.383795	-0.00272063	0.644917	0.0041605	0.645607	0.00488517	0.442829	-2.92467e-05	0.644499	4.48251e-05	0.64519	-0.00204043	0.663264	0.00280579	0.662525	FALSE
chr22	50227658	T	C	chr22_50227658_T_C	0.0165066	0.498871	0.0262361	0.503784	0.0136022	0.429304	0.000327984	0.470401	0.00043358	0.474793	0.480306	0.355914	0.00773218	0.409507	0.0127763	0.413573	0.00650363	0.350195	0.000156344	0.402296	0.000211102	0.406162	0.00431427	0.419253	0.00655636	0.425015	FALSE
chr22	50227794	G	A	chr22_50227794_G_A	0.0233105	0.489271	0.0233105	0.506247	0.00697011	0.807811	0.000186225	0.587473	0.000186225	0.605978	0.481377	0.354832	0.0112852	0.395829	0.0112852	0.409852	0.00341278	0.560537	9.17918e-05	0.4942	9.17918e-05	0.511394	0.00563857	0.41729	0.00563857	0.43285	FALSE
chr22	50241329	A	G	chr22_50241329_A_G	0.134557	0.0773296	0.134557	0.0825401	0.0301916	0.114372	0.00423858	0.0819941	0.00423858	0.0860875	0.701899	0.19839	0.0948655	0.052075	0.0948655	0.0558788	0.0213133	0.0697709	0.00299997	0.0598966	0.00299997	0.0632656	0.0234133	0.0950619	0.0234133	0.100425	FALSE
chr22	50244436	G	A	chr22_50244436_G_A	0.0326258	0.398849	0.0326258	0.413427	0.0206294	0.230666	0.000794158	0.322586	0.000794158	0.334181	0.903978	0.0349853	0.029251	0.224185	0.029251	0.234945	0.0185773	0.0902008	0.000711124	0.210458	0.000711124	0.219167	0.00179589	0.717691	0.00179589	0.735095	FALSE
chr22	50244450	T	C	chr22_50244450_T_C	0.185943	0.047394	0.185943	0.0504672	0.0293664	0.123498	0.00587567	0.0659229	0.00587567	0.0684917	0.915274	0.0256117	0.170639	0.0213043	0.170639	0.0231106	0.0269172	0.0457138	0.00540303	0.0378202	0.00540303	0.0400545	0.00881592	0.284977	0.00881592	0.297849	TRUE
chr22	50244966	G	A	chr22_50244966_G_A	0.0383218	0.338185	0.0383218	0.351816	0.0124078	0.479359	0.000500247	0.36871	0.000500247	0.383015	0.988132	0.000276581	0.0378673	0.157005	0.0378673	0.165916	0.0122621	0.168226	0.000494341	0.216539	0.000494341	0.22618	0.000663734	0.87138	0.000663734	0.887893	FALSE
chr22	50244989	T	C	chr22_50244989_T_C	-0.0465688	0.328561	0.0465688	0.315818	0.0223934	0.193136	-0.00109786	0.27224	0.00109786	0.262253	0.988388	0.000271358	-0.0460772	0.157938	0.0460772	0.150149	0.0221347	0.064149	-0.00108641	0.160263	0.00108641	0.152887	-0.000757419	0.886585	0.000757419	0.869116	FALSE
chr22	50245363	A	G	chr22_50245363_A_G	-0.0337215	0.340211	0.0459387	0.335551	0.0223062	0.198912	-0.0009606	0.277148	0.00120808	0.274691	0.962062	0.00338894	-0.0324969	0.171244	0.0442581	0.167809	0.0214607	0.0690718	-0.000926432	0.166628	0.00116461	0.164027	-0.00101783	0.795191	0.00137987	0.789906	FALSE
chr22	50251621	G	A	chr22_50251621_G_A	0.00900786	0.70459	0.0109954	0.715794	0.0134038	0.43303	0.000126781	0.643514	0.000152184	0.65379	0.931159	0.0151943	0.00836016	0.453128	0.0101901	0.460576	0.0124767	0.164116	0.000117705	0.446698	0.000141085	0.45374	0.000395382	0.908494	0.000462073	0.919954	FALSE
chr22	50251893	G	C	chr22_50251893_G_C	-0.00518786	0.815091	0.00710716	0.806333	0.00694947	0.820163	-3.28475e-05	0.842837	4.87796e-05	0.833899	0.864057	0.070969	-0.00452681	0.555179	0.00617286	0.545357	0.00599414	0.373773	-2.86272e-05	0.634005	4.2291e-05	0.624033	-0.0003144	0.929161	0.000460486	0.920828	FALSE
chr22	50270797	G	A	chr22_50270797_G_A	0.00777316	0.719584	0.0101645	0.730769	0.00714375	0.80302	6.40566e-05	0.762253	7.78225e-05	0.773589	0.906788	0.0329698	0.00702848	0.467625	0.00918534	0.478329	0.00646402	0.353842	5.76597e-05	0.559106	7.00758e-05	0.570134	0.000395382	0.896562	0.000544643	0.905917	FALSE
chr22	50276600	T	C	chr22_50276600_T_C	0.0183053	0.561591	0.0183053	0.578398	0.007941	0.751358	0.000146011	0.615746	0.000146011	0.634688	0.654693	0.227834	0.0120669	0.379312	0.0120669	0.394339	0.00522648	0.420213	9.65262e-05	0.462077	9.65262e-05	0.480167	0.00346634	0.552009	0.00346634	0.568956	FALSE
chr22	50282001	G	C	chr22_50282001_G_C	0.0894284	0.135754	0.0894284	0.143119	0.0259116	0.150631	0.00237437	0.1293	0.00237437	0.134433	0.706702	0.191264	0.0637033	0.0873129	0.0637033	0.0933935	0.0183871	0.090912	0.0016973	0.0935205	0.0016973	0.0978199	0.0147975	0.166733	0.0147975	0.175503	FALSE
chr22	50282689	G	C	chr22_50282689_G_C	-0.167922	0.0686792	0.167922	0.0649246	0.0483058	0.0443875	-0.00906406	0.0522878	0.00906406	0.0502064	0.489696	0.349422	-0.0842294	0.0783547	0.0842294	0.0738807	0.0241781	0.05952	-0.00464937	0.0545388	0.00464937	0.0519163	-0.0402639	0.0502409	0.0402639	0.0475975	FALSE
chr22	50283327	G	A	chr22_50283327_G_A	-0.0613687	0.240466	0.0613687	0.229852	0.0133598	0.435442	-0.00084709	0.288873	0.00084709	0.278349	0.402468	0.429982	-0.0252346	0.252025	0.0252346	0.241559	0.00536521	0.412007	-0.000347227	0.285151	0.000347227	0.273278	-0.0153199	0.18153	0.0153199	0.172887	FALSE
chr22	50292796	G	A	chr22_50292796_G_A	-0.106726	0.143647	0.106726	0.136764	0.0259914	0.147333	-0.00279254	0.149653	0.00279254	0.144854	0.549718	0.300153	-0.0575299	0.131246	0.0575299	0.124378	0.0143068	0.134023	-0.00150839	0.131598	0.00150839	0.126307	-0.0258761	0.115513	0.0258761	0.110653	FALSE
chr22	50292881	A	G	chr22_50292881_A_G	0.0321199	0.344189	0.0381347	0.354767	0.0199615	0.234179	0.000624789	0.290042	0.000760446	0.297411	0.566375	0.28787	0.0182318	0.258464	0.0214518	0.267103	0.011281	0.187187	0.000354403	0.234237	0.000427027	0.240472	0.00753291	0.296112	0.00893977	0.306078	FALSE
chr22	50293379	C	T	chr22_50293379_C_T	-0.0811628	0.171854	0.0874695	0.16571	0.0178103	0.287104	-0.00164696	0.200916	0.00173231	0.196817	0.55008	0.300936	-0.0431635	0.148963	0.0468788	0.143176	0.00968648	0.228793	-0.000871313	0.173392	0.000921595	0.168402	-0.0189879	0.140655	0.0205027	0.135058	FALSE
chr22	50293474	T	C	chr22_50293474_T_C	0.0160682	0.590165	0.0160682	0.607688	0.0148654	0.376193	0.000220647	0.523647	0.000220647	0.542466	0.558982	0.294556	0.00889305	0.439518	0.00889305	0.455232	0.00830324	0.276115	0.000121918	0.417223	0.000121918	0.434049	0.00359338	0.539384	0.00359338	0.55645	FALSE
chr22	50294081	G	A	chr22_50294081_G_A	-0.0907803	0.15422	0.0907803	0.146385	0.0146528	0.381044	-0.0013542	0.210197	0.0013542	0.201901	0.597469	0.266103	-0.0538787	0.121958	0.0538787	0.11536	0.00878583	0.255977	-0.00080766	0.169903	0.00080766	0.162622	-0.0194706	0.138367	0.0194706	0.131074	FALSE
chr22	50300005	A	G	chr22_50300005_A_G	0.0530117	0.258823	0.0542703	0.268383	0.0181008	0.275875	0.000976191	0.263919	0.000995941	0.271755	0.898577	0.0386402	0.0475166	0.137325	0.0486698	0.144146	0.016255	0.109994	0.000874893	0.168328	0.000892989	0.173449	0.00315353	0.574063	0.00317576	0.590032	FALSE
chr22	50307473	G	A	chr22_50307473_G_A	-0.0186199	0.493128	0.025666	0.482154	0.0171431	0.303057	-0.000286737	0.427179	0.000448143	0.418074	0.841301	0.0926336	-0.015803	0.29064	0.0216567	0.282617	0.0144086	0.134295	-0.000243767	0.285412	0.000377858	0.278738	-0.00151643	0.703493	0.00214205	0.690526	FALSE
chr22	50315247	C	T	chr22_50315247_C_T	0.00703352	0.790916	0.007192	0.804063	0.0100459	0.604785	9.02331e-05	0.751069	9.12781e-05	0.766404	0.359244	0.476201	0.00244452	0.722017	0.00250691	0.732239	0.00354985	0.544902	3.10579e-05	0.703571	3.14693e-05	0.715222	0.00176255	0.728574	0.00181018	0.739108	FALSE
chr22	50327094	C	A	chr22_50327094_C_A	0.103378	0.124519	0.103378	0.131593	0.0260588	0.146845	0.00260247	0.127565	0.00260247	0.132331	0.940258	0.0105451	0.0973634	0.05518	0.0973634	0.0593585	0.024486	0.0527534	0.00244906	0.073225	0.00244906	0.0770935	0.00393953	0.518724	0.00393953	0.535647	FALSE
chr22	50327413	G	T	chr22_50327413_G_T	0.029791	0.336452	0.0397179	0.345841	0.0138368	0.417119	0.000506429	0.343495	0.00059526	0.352396	0.929223	0.0167499	0.0275677	0.164717	0.0368881	0.170991	0.0128496	0.160958	0.000469185	0.210222	0.000552588	0.216862	0.00111469	0.752892	0.00153389	0.763079	FALSE
chr22	50327459	C	T	chr22_50327459_C_T	0.0443388	0.260537	0.0532018	0.268307	0.0161099	0.343116	0.000887703	0.271798	0.000960581	0.277761	0.923582	0.0202723	0.0408388	0.126623	0.0490862	0.131644	0.0148739	0.132686	0.000818743	0.166029	0.000886559	0.170536	0.00198644	0.657136	0.00236118	0.669253	FALSE
chr22	50334125	T	G	chr22_50334125_T_G	0.694825	0.00191181	0.694825	0.00230769	0.0542366	0.0326525	0.0389213	0.00723588	0.0389213	0.00804422	0.808008	0.118392	0.565852	0.0011539	0.565852	0.00131182	0.0438897	0.0148449	0.0317246	0.00437181	0.0317246	0.005088	0.0876145	0.00856242	0.0876145	0.00946228	TRUE
chr22	50334244	C	T	chr22_50334244_C_T	-0.0450328	0.217169	0.0684467	0.21392	0.0206941	0.231475	-0.000547409	0.236639	0.00132257	0.235395	0.701616	0.198471	-0.0315354	0.154003	0.0476902	0.150027	0.0144512	0.135984	-0.000381232	0.179832	0.000915938	0.177372	-0.00820141	0.239093	0.0123235	0.236073	FALSE
chr22	50342064	A	G	chr22_50342064_A_G	0.0232682	0.491457	0.0232682	0.50911	0.00716112	0.805147	0.000175647	0.590258	0.000175647	0.60896	0.752707	0.162331	0.0177318	0.318678	0.0177318	0.332354	0.00539452	0.407326	0.000133804	0.436864	0.000133804	0.452386	0.00311384	0.582126	0.00311384	0.599163	FALSE
chr22	50342520	A	G	chr22_50342520_A_G	-0.0183632	0.478128	0.0268897	0.470575	0.011082	0.55042	-0.000218038	0.496726	0.000308496	0.487267	0.929036	0.0169393	-0.0171438	0.255879	0.0250477	0.249495	0.0103024	0.21045	-0.000203725	0.315873	0.000287579	0.308593	-0.000695492	0.841946	0.00102577	0.83253	FALSE
chr22	50343347	G	C	chr22_50343347_G_C	0.0188234	0.207166	0.0667117	0.210007	0.0236116	0.175058	0.000446782	0.178922	0.00159184	0.1814	0.96027	0.00331427	0.0180093	0.0944154	0.0639697	0.0956087	0.0226632	0.0607798	0.000427883	0.103895	0.00152584	0.105607	0.000433492	0.687864	0.00210394	0.693027	FALSE
chr22	50366610	A	C	chr22_50366610_A_C	0.00489997	0.785176	0.00780377	0.790842	0.00733433	0.792595	3.732e-05	0.810314	5.94828e-05	0.816912	0.298153	0.552316	0.00217291	0.711876	0.00286581	0.718897	0.00221852	0.685034	1.70777e-05	0.750073	2.23705e-05	0.75693	0.00111469	0.7213	0.00188323	0.727119	FALSE
chr22	50367108	G	A	chr22_50367108_G_A	-0.0142873	0.656504	0.0142873	0.638354	0.00854609	0.705239	-0.000121175	0.691759	0.000121175	0.671908	0.257159	0.608962	-0.00369228	0.654726	0.00369228	0.639162	0.00215761	0.688282	-3.07356e-05	0.686642	3.07356e-05	0.668788	-0.00375693	0.566692	0.00375693	0.549216	FALSE
chr22	50399020	G	A	chr22_50399020_G_A	-0.0195832	0.578396	0.0195832	0.561058	0.00918723	0.664539	-0.000189938	0.622364	0.000189938	0.60416	0.539616	0.307183	-0.0105324	0.452175	0.0105324	0.436803	0.00492797	0.438287	-0.000101096	0.511304	0.000101096	0.495034	-0.00461597	0.515573	0.00461597	0.498836	FALSE
chr22	50399385	G	T	chr22_50399385_G_T	0.0861847	0.166022	0.0861847	0.174176	0.0251114	0.173959	0.00269466	0.160429	0.00269466	0.166554	0.494654	0.343971	0.0436001	0.156111	0.0436001	0.163819	0.0125548	0.170176	0.00136083	0.145831	0.00136083	0.152027	0.0213379	0.132424	0.0213379	0.139037	FALSE
chr22	50399439	C	G	chr22_50399439_C_G	-0.00152692	0.83395	0.00591278	0.827908	0.00583792	0.899731	-7.91633e-06	0.874751	3.41446e-05	0.869161	0.455155	0.379515	-0.000894109	0.713594	0.00281262	0.708098	0.00266556	0.631987	-4.86233e-06	0.78135	1.63418e-05	0.776174	-0.000320752	0.777032	0.00147038	0.771483	FALSE
chr22	50399486	C	T	chr22_50399486_C_T	-0.0297043	0.445217	0.0297043	0.429826	0.0107735	0.567543	-0.000342624	0.479729	0.000342624	0.463221	0.443025	0.390292	-0.0135795	0.381449	0.0135795	0.367003	0.00480028	0.449113	-0.00015866	0.420946	0.00015866	0.405982	-0.00762977	0.356391	0.00762977	0.342777	FALSE
chr22	50399812	T	C	chr22_50399812_T_C	0.447773	0.00722803	0.447773	0.00811762	0.069046	0.0169159	0.0319308	0.00931218	0.0319308	0.0103036	0.56722	0.287799	0.254226	0.0098733	0.254226	0.0105503	0.0388744	0.0198082	0.017995	0.00976221	0.017995	0.0104103	0.106585	0.00490588	0.106585	0.00573327	TRUE
chr22	50400273	T	C	chr22_50400273_T_C	0.0684741	0.240586	0.0684741	0.252276	0.0105747	0.577059	0.00092883	0.339399	0.00092883	0.352048	0.482105	0.353255	0.0339759	0.218073	0.0339759	0.227977	0.005198	0.427372	0.000473399	0.294174	0.000473399	0.306441	0.0165727	0.187589	0.0165727	0.197289	FALSE
chr22	50403645	T	A	chr22_50403645_T_A	0.00204884	0.797215	0.00722384	0.804413	0.00512129	0.946394	8.20684e-06	0.866815	3.48257e-05	0.874038	0.131753	0.809603	0.000208451	0.83522	0.000998547	0.841588	0.000670883	0.903768	8.02193e-07	0.882585	4.80989e-06	0.888646	0.000506534	0.740726	0.00166886	0.747695	FALSE
chr22	50419691	C	T	chr22_50419691_C_T	-0.0553354	0.259923	0.0553354	0.249052	0.0207017	0.220899	-0.0011562	0.228655	0.0011562	0.220005	0.304951	0.540985	-0.0177136	0.328283	0.0177136	0.314842	0.00628706	0.362926	-0.000369405	0.275494	0.000369405	0.264572	-0.0138289	0.198664	0.0138289	0.189829	FALSE
chr22	50419858	G	A	chr22_50419858_G_A	0.0134171	0.520018	0.0240427	0.524377	0.00995753	0.605941	4.59935e-05	0.58378	0.000215384	0.586066	0.302364	0.544658	0.00552828	0.526786	0.00767453	0.531448	0.00269164	0.625609	2.87541e-05	0.578702	6.17469e-05	0.582157	0.00332661	0.438045	0.00614986	0.442038	FALSE
chr22	50424173	G	C	chr22_50424173_G_C	0.154518	0.0615692	0.154518	0.0661685	0.0400233	0.0642684	0.0063191	0.0567048	0.0063191	0.0594208	0.390903	0.440128	0.0614152	0.0910308	0.0614152	0.0966099	0.0156362	0.117656	0.00250578	0.0685182	0.00250578	0.07248	0.0394525	0.0425426	0.0394525	0.0455778	FALSE
chr22	50424326	A	C	chr22_50424326_A_C	0.0289537	0.416853	0.0289537	0.433165	0.021052	0.214938	0.000598272	0.321067	0.000598272	0.334774	0.345353	0.491759	0.0100712	0.409273	0.0100712	0.424376	0.007297	0.311522	0.00020924	0.328784	0.00020924	0.343118	0.00743764	0.332434	0.00743764	0.347045	FALSE
chr22	50424341	T	C	chr22_50424341_T_C	0.0266085	0.443761	0.0266085	0.460685	0.016378	0.326433	0.000447974	0.381128	0.000447974	0.396601	0.34038	0.497888	0.00889552	0.433468	0.00889552	0.449237	0.00550203	0.403624	0.000148182	0.383532	0.000148182	0.399425	0.00677231	0.355149	0.00677231	0.369897	FALSE
chr22	50432191	G	T	chr22_50432191_G_T	0.00257543	0.571754	0.0185342	0.575172	0.0115859	0.523409	6.06113e-05	0.548867	0.000230238	0.551696	0.414489	0.416916	0.00197209	0.491844	0.00752435	0.496108	0.00485025	0.44618	3.53782e-05	0.488333	9.46121e-05	0.492625	0.000536704	0.490205	0.00463661	0.492741	FALSE
chr22	50440197	A	C	chr22_50440197_A_C	0.0255967	0.47893	0.0255967	0.495668	0.0109109	0.556359	0.000330999	0.507344	0.000330999	0.524165	0.198896	0.701278	0.00420612	0.608969	0.00420612	0.625153	0.00204816	0.702672	5.09295e-05	0.597077	5.09295e-05	0.614993	0.00617845	0.415507	0.00617845	0.430952	FALSE
chr22	50445166	T	C	chr22_50445166_T_C	-0.0206245	0.302809	0.0524483	0.303717	0.0124971	0.473293	-0.000315966	0.366627	0.000681273	0.367232	0.67441	0.210914	-0.0166095	0.206257	0.037068	0.206872	0.00849648	0.26759	-0.000251242	0.269533	0.000486972	0.271451	-0.00240723	0.331025	0.00865395	0.331808	FALSE
chr22	50453986	A	G	chr22_50453986_A_G	0.0128775	0.490676	0.0238913	0.500819	0.0131438	0.449334	0.000202265	0.464691	0.000330761	0.476063	0.231178	0.650143	0.00377011	0.54963	0.00566771	0.561687	0.00311774	0.585607	5.84482e-05	0.516998	8.05873e-05	0.528874	0.00336313	0.398819	0.0061451	0.408505	FALSE
chr22	50459597	G	A	chr22_50459597_G_A	-0.0531013	0.268784	0.0531013	0.257794	0.0174561	0.294748	-0.0009269	0.26463	0.0009269	0.255004	0.511801	0.32876	-0.0275775	0.227366	0.0275775	0.217226	0.00881645	0.255987	-0.000473823	0.231331	0.000473823	0.221794	-0.0124903	0.221675	0.0124903	0.21172	FALSE
chr22	50469426	C	T	chr22_50469426_C_T	-0.0480133	0.302117	0.0480133	0.290448	0.0122967	0.485781	-0.000639601	0.351495	0.000639601	0.339009	0.452472	0.379745	-0.0221592	0.278398	0.0221592	0.266459	0.005613	0.399278	-0.000299562	0.318312	0.000299562	0.305666	-0.0120139	0.236601	0.0120139	0.226463	FALSE
chr22	50469552	G	T	chr22_50469552_G_T	-0.0126607	0.686123	0.012846	0.675156	0.00632887	0.856811	-8.96768e-05	0.752376	9.04054e-05	0.739111	0.583459	0.274726	-0.00783825	0.521487	0.0079326	0.50935	0.00370987	0.532108	-5.53008e-05	0.617443	5.56718e-05	0.604449	-0.00261365	0.65574	0.00266129	0.643627	FALSE
chr22	50470164	T	C	chr22_50470164_T_C	-0.065648	0.22634	0.065648	0.216579	0.0145285	0.412922	-0.00115614	0.277419	0.00115614	0.267688	0.752622	0.151057	-0.0494466	0.139547	0.0494466	0.131761	0.0109145	0.207046	-0.000867253	0.193122	0.000867253	0.184636	-0.00943043	0.308965	0.00943043	0.297415	FALSE
chr22	50470438	T	C	chr22_50470438_T_C	-0.0358905	0.226624	0.0629151	0.219942	0.0170946	0.338461	-8.16303e-05	0.253372	0.00106817	0.247457	0.662239	0.218154	-0.0245048	0.154536	0.0421347	0.149612	0.011129	0.205409	-5.76072e-05	0.189996	0.00070119	0.185019	-0.00622767	0.236357	0.0116074	0.229737	FALSE
chr22	50474909	G	A	chr22_50474909_G_A	0.0292784	0.382878	0.0350807	0.39275	0.00915109	0.664978	0.000272149	0.463076	0.000318606	0.473777	0.969087	0.00189945	0.028455	0.187376	0.0340908	0.1939	0.0088604	0.254687	0.000264201	0.285674	0.000309326	0.293998	0.000792353	0.826929	0.000982899	0.837107	FALSE
chr22	50474926	G	A	chr22_50474926_G_A	-0.0221468	0.532277	0.0221468	0.514833	0.0100034	0.608946	-0.000221511	0.558852	0.000221511	0.539687	0.969268	0.00191656	-0.0214602	0.274285	0.0214602	0.262232	0.00968966	0.231175	-0.00021455	0.352008	0.00021455	0.337342	-0.000643092	0.907482	0.000643092	0.890622	FALSE
chr22	50475000	T	C	chr22_50475000_T_C	-0.0237013	0.490364	0.0288042	0.479861	0.013396	0.432449	-0.000325745	0.493044	0.000383005	0.483896	0.97232	0.00139947	-0.0231419	0.271319	0.028116	0.263987	0.0130271	0.154989	-0.000318114	0.316538	0.000373929	0.309222	-0.000511298	0.89651	0.000673262	0.888245	FALSE
chr22	50475114	A	C	chr22_50475114_A_C	0.0513849	0.284612	0.0540549	0.294941	0.0358427	0.0797394	0.00180956	0.183432	0.00191624	0.188596	0.972018	0.001263	0.0500089	0.138588	0.0526083	0.144366	0.0348562	0.0250502	0.00176209	0.105358	0.00186595	0.10876	0.00127666	0.773895	0.00137193	0.785614	FALSE
chr22	50475181	G	A	chr22_50475181_G_A	-0.143105	0.0800743	0.143105	0.0754492	0.025827	0.152852	-0.00378244	0.0978642	0.00378244	0.0936759	0.95918	0.00375265	-0.137558	0.0342398	0.137558	0.0319403	0.0247837	0.0522729	-0.00363755	0.0557785	0.00363755	0.0527503	-0.00464773	0.494608	0.00464773	0.477235	FALSE
chr22	50475225	C	A	chr22_50475225_C_A	-0.00427563	0.401257	0.0341339	0.40043	0.021765	0.202884	-0.000153922	0.306844	0.000776991	0.305844	0.953178	0.00532242	-0.00432195	0.200285	0.0326295	0.199258	0.0207622	0.07236	-0.000152915	0.183524	0.000743625	0.182437	-7.14547e-05	0.805785	0.00120203	0.806485	FALSE
chr22	50498377	C	T	chr22_50498377_C_T	-0.131905	0.147241	0.131905	0.13923	0.0407714	0.0712365	-0.00949689	0.104669	0.00949689	0.0985206	0.707161	0.193933	-0.0965339	0.0956407	0.0965339	0.0902632	0.029327	0.044599	-0.0070463	0.0766754	0.0070463	0.0722012	-0.0213681	0.176761	0.0213681	0.168836	FALSE
chr22	50507370	C	G	chr22_50507370_C_G	0.011625	0.673696	0.011625	0.692076	0.00953016	0.643195	0.00011392	0.677535	0.00011392	0.697629	0.871058	0.0630571	0.00996311	0.437995	0.00996311	0.453165	0.00829866	0.272461	9.76081e-05	0.487288	9.76081e-05	0.503979	0.000822523	0.840777	0.000822523	0.858275	FALSE
chr22	50508159	C	G	chr22_50508159_C_G	-0.0968688	0.154448	0.0968688	0.146513	0.0317747	0.103953	-0.00315768	0.123394	0.00315768	0.118779	0.993429	8.13926e-05	-0.0962863	0.065569	0.0962863	0.0611313	0.031543	0.0321663	-0.00313679	0.0696036	0.00313679	0.0657544	-0.000970195	0.855917	0.000970195	0.838864	FALSE
chr22	50508189	T	G	chr22_50508189_T_G	-0.0721518	0.233226	0.0721518	0.223063	0.0536563	0.0328845	-0.00432224	0.116831	0.00432224	0.112826	0.992534	8.93183e-05	-0.0715574	0.109873	0.0715574	0.104135	0.0532516	0.00894377	-0.00428723	0.0658371	0.00428723	0.062948	-0.000963844	0.854381	0.000963844	0.841407	FALSE
chr22	50508536	T	C	chr22_50508536_T_C	-0.022254	0.544662	0.022254	0.528097	0.00771433	0.745084	-0.000183733	0.620306	0.000183733	0.599839	0.925625	0.0185938	-0.0204991	0.307368	0.0204991	0.295857	0.00713046	0.319334	-0.000169158	0.420575	0.000169158	0.405357	-0.000954317	0.856763	0.000954317	0.839421	FALSE
chr22	50525111	G	C	chr22_50525111_G_C	0.0153047	0.628141	0.0158021	0.639983	0.0181706	0.273784	0.000273494	0.544801	0.000283782	0.556117	0.886381	0.0509465	0.0135478	0.404004	0.013987	0.414921	0.0160945	0.11124	0.000241829	0.36998	0.000250914	0.379048	0.000971783	0.832027	0.000997189	0.843246	FALSE
chr22	50525268	C	T	chr22_50525268_C_T	-0.061783	0.232342	0.061783	0.222268	0.0215483	0.217053	-0.00132423	0.216448	0.00132423	0.20856	0.933593	0.0142192	-0.0578201	0.11195	0.0578201	0.105334	0.0200822	0.0794256	-0.00123746	0.130412	0.00123746	0.12487	-0.00239611	0.678963	0.00239611	0.661668	FALSE
chr22	50525476	C	T	chr22_50525476_C_T	-0.0230992	0.57687	0.0230992	0.560083	0.00888873	0.683977	-0.000242831	0.635872	0.000242831	0.619159	0.970664	0.00172823	-0.0222826	0.358463	0.0222826	0.345279	0.00861558	0.262704	-0.00023391	0.452663	0.00023391	0.437248	-0.000708195	0.896288	0.000708195	0.884214	FALSE
chr22	50525536	C	G	chr22_50525536_C_G	-0.0179511	0.474995	0.0281066	0.468856	0.0268291	0.139302	-0.000521478	0.3195	0.000793751	0.316818	0.97747	0.000964192	-0.0175282	0.243594	0.0274272	0.239577	0.0262241	0.0461602	-0.000508681	0.187893	0.000774267	0.185967	-0.000393795	0.891861	0.000654207	0.887988	FALSE
chr22	50525724	T	C	chr22_50525724_T_C	-0.163554	0.0632425	0.163554	0.059394	0.043675	0.0532573	-0.00705726	0.0544537	0.00705726	0.0521691	0.989612	0.000233831	-0.161931	0.0258388	0.161931	0.0238662	0.0431851	0.0153428	-0.00698168	0.029252	0.00698168	0.0275516	-0.00236118	0.682078	0.00236118	0.66531	TRUE
chr22	50525807	G	A	chr22_50525807_G_A	0.00531176	0.618623	0.0159601	0.622815	0.0179538	0.277944	0.000122732	0.504452	0.000304139	0.509044	0.9909	0.000180062	0.00525663	0.347457	0.0158077	0.351095	0.0177888	0.0938919	0.000121447	0.312718	0.000301187	0.315843	0.000107976	0.960876	0.000200073	0.963828	FALSE
chr22	50526017	A	T	chr22_50526017_A_T	-0.00700069	0.679078	0.0129341	0.671955	0.019691	0.245963	-8.54299e-05	0.524831	0.000249271	0.51515	0.988891	0.000244611	-0.00689358	0.383887	0.0127723	0.376213	0.0194866	0.0822056	-8.40848e-05	0.321694	0.000246414	0.315475	-0.000136558	0.970493	0.000203249	0.963934	FALSE
chr22	50526433	G	A	chr22_50526433_G_A	0.0299298	0.409512	0.0299298	0.425828	0.0176248	0.291225	0.000538297	0.346522	0.000538297	0.36051	0.938239	0.0120356	0.0280386	0.203914	0.0280386	0.214576	0.0164958	0.108025	0.000503065	0.209131	0.000503065	0.218931	0.00114486	0.799639	0.00114486	0.816297	FALSE
chr22	50531790	T	C	chr22_50531790_T_C	-0.00453431	0.469067	0.0280687	0.461039	0.00912225	0.669329	-5.65829e-06	0.546905	0.000255776	0.536514	0.80824	0.120538	-0.00331114	0.281166	0.0226878	0.275744	0.00739349	0.309791	-1.67894e-06	0.379403	0.000207609	0.371237	-0.000820935	0.621899	0.00297728	0.613044	FALSE
chr22	50539309	T	C	chr22_50539309_T_C	0.024026	0.445664	0.0312445	0.453628	0.00871749	0.69015	0.000272266	0.523975	0.000315488	0.530948	0.7647	0.153181	0.0181252	0.28125	0.023929	0.286093	0.00659526	0.34543	0.000206476	0.377967	0.000241227	0.382416	0.00322975	0.545695	0.00396018	0.554261	FALSE
chr22	50539595	C	A	chr22_50539595_C_A	-0.0300308	0.43414	0.0300308	0.418569	0.00567471	0.913979	-0.000175024	0.608118	0.000175024	0.587959	0.849289	0.0801844	-0.0254505	0.241166	0.0254505	0.230051	0.00481169	0.445531	-0.000148175	0.413277	0.000148175	0.396926	-0.00246757	0.672341	0.00246757	0.65556	FALSE
chr22	50539833	G	A	chr22_50539833_G_A	-0.0840049	0.178778	0.0933853	0.172822	0.0191637	0.263399	-0.00208756	0.204826	0.00220622	0.199876	0.842897	0.0848723	-0.0684767	0.0977562	0.0765611	0.0936604	0.0161041	0.116292	-0.00170718	0.131992	0.00180945	0.128183	-0.00900646	0.347378	0.00964797	0.338552	FALSE
chr22	50540075	G	A	chr22_50540075_G_A	0.00180252	0.857417	0.00454859	0.869991	0.00409832	0.975523	2.51712e-06	0.912022	1.99243e-05	0.924252	0.743244	0.165969	0.0012337	0.638325	0.00346659	0.649006	0.00308543	0.589228	1.22501e-06	0.760358	1.53792e-05	0.771636	0.000349334	0.880207	0.000619274	0.892696	FALSE
chr22	50544903	C	G	chr22_50544903_C_G	0.00662766	0.79765	0.00662766	0.814241	0.00551257	0.917436	3.94709e-05	0.839419	3.94709e-05	0.856852	0.745672	0.162854	0.00489299	0.570698	0.00489299	0.586637	0.00408969	0.497593	2.90046e-05	0.669214	2.90046e-05	0.686911	0.000932086	0.830237	0.000932086	0.847163	FALSE
chr22	50545122	T	C	chr22_50545122_T_C	-1.33763	0.000157158	1.33763	0.000133209	0.195071	0.000409522	-0.27103	0.000211788	0.27103	0.000210091	0.629088	0.23911	-0.867369	0.000422634	0.867369	0.000318998	0.12501	0.000429425	-0.179034	0.000250343	0.179034	0.000231418	-0.314731	0.000135136	0.314731	0.000111065	TRUE
chr22	50545574	A	G	chr22_50545574_A_G	-0.011994	0.7071	0.011994	0.689693	0.00508144	0.948045	-5.98585e-05	0.813363	5.98585e-05	0.795847	0.435556	0.394618	-0.00522899	0.582157	0.00522899	0.565474	0.00222505	0.680082	-2.6235e-05	0.704273	2.6235e-05	0.686339	-0.00302333	0.619807	0.00302333	0.602876	FALSE
chr22	50545626	T	C	chr22_50545626_T_C	0.0126744	0.468996	0.0258776	0.475761	0.0123903	0.480101	0.000186178	0.458258	0.000339889	0.464443	0.416416	0.413143	0.00569793	0.416044	0.0106349	0.422326	0.00494495	0.43955	8.35155e-05	0.421117	0.000136552	0.427013	0.00312336	0.38306	0.00648967	0.389017	FALSE
chr22	50548218	G	A	chr22_50548218_G_A	-0.0137982	0.589224	0.0182724	0.576373	0.0224953	0.19358	-0.000336283	0.420154	0.000427136	0.409671	0.570443	0.28577	-0.00799806	0.428589	0.0105849	0.418414	0.0128909	0.157731	-0.000195655	0.332551	0.000248185	0.323801	-0.00320434	0.527322	0.00419201	0.514146	FALSE
chr22	50548746	G	T	chr22_50548746_G_T	-0.112535	0.143556	0.112535	0.137456	0.0262252	0.153911	-0.00367505	0.14606	0.00367505	0.141336	0.674684	0.212019	-0.0806046	0.101714	0.0806046	0.0964201	0.0181072	0.0970944	-0.00267116	0.109414	0.00267116	0.105494	-0.018899	0.164896	0.018899	0.157733	FALSE
chr22	50562698	G	T	chr22_50562698_G_T	-0.0172633	0.573012	0.0194719	0.561622	0.0110679	0.5491	-0.000212005	0.566778	0.000228716	0.55414	0.939376	0.0104028	-0.0159763	0.322565	0.0181077	0.314528	0.0103783	0.210197	-0.000196533	0.370406	0.00021266	0.360711	-0.000741541	0.872964	0.000795529	0.863749	FALSE
chr22	50562787	G	C	chr22_50562787_G_C	0.00452234	0.640571	0.0153191	0.644626	0.0161289	0.341072	9.5402e-05	0.57436	0.000238291	0.577417	0.94373	0.00858657	0.00438352	0.388321	0.014463	0.39189	0.0151936	0.126529	9.16095e-05	0.378532	0.000224836	0.382079	0.000115915	0.90892	0.000500183	0.912837	FALSE
chr22	50562842	G	A	chr22_50562842_G_A	0.0129088	0.500283	0.0268937	0.503561	0.0462595	0.0469864	0.000486948	0.266955	0.00115472	0.269391	0.947138	0.00734225	0.0118701	0.277452	0.0253087	0.279614	0.0438125	0.0147956	0.000445844	0.158479	0.00108727	0.160481	0.000627213	0.824094	0.00105594	0.82886	FALSE
chr22	50562962	C	G	chr22_50562962_C_G	-0.014244	0.163818	0.084543	0.164519	0.0225212	0.194468	-0.000677019	0.161353	0.00204097	0.162205	0.947538	0.00713062	-0.0135985	0.0731198	0.0801507	0.0739394	0.0213329	0.0691813	-0.000645566	0.0933356	0.00193498	0.0944301	-0.00030011	0.606744	0.00292011	0.610262	FALSE
chr22	50562965	T	G	chr22_50562965_T_G	0.162023	0.0854406	0.162023	0.0903765	0.0396155	0.0648503	0.00686485	0.0773047	0.00686485	0.0804983	0.950954	0.005684	0.155237	0.0383336	0.155237	0.0411544	0.0377112	0.020864	0.00657873	0.0422495	0.00657873	0.0451242	0.00518126	0.460081	0.00518126	0.475622	TRUE
chr22	50563003	G	C	chr22_50563003_G_C	0.299659	0.020797	0.299659	0.0225469	0.0422619	0.0578433	0.0134179	0.0296538	0.0134179	0.0311944	0.951104	0.00555244	0.286065	0.00851424	0.286065	0.00920743	0.0402852	0.0184023	0.0128215	0.0158054	0.0128215	0.0167654	0.0101847	0.255542	0.0101847	0.267417	TRUE
chr22	50563409	C	T	chr22_50563409_C_T	-0.0365814	0.378072	0.0365814	0.363463	0.0383445	0.0696572	-0.00139703	0.201535	0.00139703	0.193571	0.817683	0.112831	-0.0298676	0.21239	0.0298676	0.201846	0.031316	0.0317961	-0.00113963	0.132153	0.00113963	0.126478	-0.0036029	0.568759	0.0036029	0.551291	FALSE
chr22	50582239	C	A	chr22_50582239_C_A	-0.0645103	0.228295	0.0645103	0.218224	0.0165549	0.316078	-0.0010743	0.245436	0.0010743	0.235698	0.919718	0.0227627	-0.0593982	0.1104	0.0593982	0.10428	0.0152253	0.121218	-0.000989196	0.148095	0.000989196	0.141742	-0.00286454	0.631278	0.00286454	0.613653	FALSE
chr22	50583150	A	C	chr22_50583150_A_C	-0.109925	0.150185	0.109925	0.142349	0.0313156	0.111011	-0.00407958	0.129541	0.00407958	0.12427	0.994625	5.72417e-05	-0.109318	0.064886	0.109318	0.0605737	0.0311285	0.0337855	-0.00405653	0.0726289	0.00405653	0.0688207	-0.00113216	0.833862	0.00113216	0.820039	FALSE
chr22	50583170	C	T	chr22_50583170_C_T	0.0297343	0.390493	0.0340586	0.401947	0.0129392	0.454617	0.000413693	0.402495	0.000463155	0.411948	0.993777	6.06317e-05	0.02963	0.187243	0.0339035	0.194189	0.0128609	0.156852	0.000412195	0.239613	0.000461076	0.246371	0.000188958	0.942204	0.00023977	0.955544	FALSE
chr22	50583334	G	C	chr22_50583334_G_C	0.0962161	0.14829	0.0962161	0.157218	0.0305547	0.110932	0.00323252	0.124896	0.00323252	0.130852	0.973386	0.00126726	0.0941616	0.0654429	0.0941616	0.0699122	0.0297771	0.0358881	0.00316769	0.0702986	0.00316769	0.0742974	0.00221192	0.668741	0.00221192	0.686	FALSE
chr22	50600395	C	G	chr22_50600395_C_G	0.00406162	0.705666	0.0107715	0.715839	0.0140201	0.406731	8.36834e-05	0.624693	0.000158702	0.63505	0.8641	0.0713923	0.0034045	0.460243	0.00925758	0.468013	0.0120731	0.172603	7.03143e-05	0.441174	0.000135754	0.449717	0.000355685	0.860428	0.000768535	0.870033	FALSE
chr22	50600888	C	T	chr22_50600888_C_T	0.0381351	0.348793	0.0381351	0.364067	0.0177721	0.296516	0.00068347	0.31879	0.00068347	0.332102	0.893945	0.0431414	0.0338807	0.180639	0.0338807	0.190588	0.0158386	0.118404	0.000603869	0.197846	0.000603869	0.207183	0.00240088	0.653302	0.00240088	0.669686	FALSE
chr22	50610293	G	A	chr22_50610293_G_A	-0.0982232	0.133327	0.0982232	0.126742	0.0192289	0.255158	-0.00197322	0.162015	0.00197322	0.155988	0.174011	0.741265	-0.0172953	0.320913	0.0172953	0.307629	0.00337413	0.559864	-0.000351498	0.280693	0.000351498	0.268673	-0.02432	0.0991291	0.02432	0.0939345	FALSE
chr22	50610353	T	G	chr22_50610353_T_G	-0.052391	0.276202	0.052391	0.26571	0.023811	0.179518	-0.00138075	0.222283	0.00138075	0.21462	0.1618	0.761359	-0.0086148	0.478257	0.0086148	0.463924	0.00389565	0.514668	-0.000229048	0.360097	0.000229048	0.346814	-0.0130857	0.221126	0.0130857	0.211351	FALSE
chr22	50610384	G	C	chr22_50610384_G_C	0.00996273	0.589907	0.0168379	0.601712	0.0171761	0.30366	0.000174685	0.480614	0.000302378	0.49051	0.159515	0.765052	0.00165541	0.684929	0.00277593	0.695984	0.00273784	0.621776	2.89096e-05	0.589899	4.9721e-05	0.601524	0.00267558	0.503762	0.00432062	0.514732	FALSE
chr22	50612786	C	T	chr22_50612786_C_T	-0.0370694	0.396603	0.0370694	0.38392	0.0185951	0.267136	-0.00060542	0.384065	0.00060542	0.372208	0.676753	0.210536	-0.0235084	0.295454	0.0235084	0.283686	0.0126938	0.163608	-0.000386221	0.300077	0.000386221	0.289172	-0.00734554	0.403196	0.00734554	0.39	FALSE
chr22	50620690	G	T	chr22_50620690_G_T	-0.125977	0.0999955	0.125977	0.0952116	0.0264554	0.14683	-0.00362791	0.108997	0.00362791	0.105294	0.877023	0.0589256	-0.110925	0.0499375	0.110925	0.0472041	0.0232275	0.0596678	-0.00319827	0.06736	0.00319827	0.0644609	-0.0079267	0.343164	0.0079267	0.329592	FALSE
chr22	50621446	T	C	chr22_50621446_T_C	-0.00561156	0.840333	0.0057884	0.829196	0.00751557	0.777507	-4.15382e-05	0.857032	4.27597e-05	0.845743	0.879972	0.0549798	-0.0049973	0.62317	0.00515451	0.611691	0.00658633	0.343899	-3.67957e-05	0.683544	3.78816e-05	0.67229	-0.000339807	0.942635	0.000342982	0.936317	FALSE
chr22	50621621	G	A	chr22_50621621_G_A	0.0154995	0.62673	0.0154995	0.644446	0.0134455	0.429505	0.000205313	0.569385	0.000205313	0.587774	0.870753	0.0641392	0.013413	0.38023	0.013413	0.39516	0.0116981	0.179781	0.000177416	0.38213	0.000177416	0.396991	0.00108611	0.813948	0.00108611	0.830636	FALSE
chr22	50621912	G	C	chr22_50621912_G_C	0.00506353	0.640519	0.0138975	0.6496	0.00581245	0.902326	2.674e-05	0.733657	8.30563e-05	0.742149	0.850183	0.083883	0.00454575	0.391293	0.0118718	0.396438	0.00494645	0.438029	2.42614e-05	0.527605	7.09726e-05	0.534137	0.000227067	0.821457	0.00104641	0.828241	FALSE
chr22	50622043	T	C	chr22_50622043_T_C	-0.00675224	0.637593	0.0156187	0.627362	0.0141286	0.402291	-7.08164e-05	0.580167	0.000221118	0.570613	0.838349	0.0948305	-0.00584449	0.399119	0.0131301	0.391614	0.0118036	0.177122	-6.19488e-05	0.39627	0.000185453	0.388719	-0.000516061	0.808905	0.00129412	0.799148	FALSE
chr22	50622240	G	A	chr22_50622240_G_A	0.0603252	0.156845	0.0877844	0.162249	0.0206742	0.241016	0.00199126	0.17455	0.00222908	0.178837	0.817984	0.111414	0.0494333	0.0834659	0.0718349	0.0874954	0.0168532	0.11106	0.0016257	0.112015	0.00181972	0.115646	0.00606412	0.308461	0.00875081	0.315956	FALSE
chr22	50628124	C	G	chr22_50628124_C_G	-0.0781342	0.177156	0.0781342	0.168353	0.0280773	0.135236	-0.0021633	0.148513	0.0021633	0.142926	0.932134	0.0123014	-0.072942	0.083414	0.072942	0.0781782	0.0262079	0.0476267	-0.00202218	0.0877248	0.00202218	0.0839187	-0.00337584	0.585196	0.00337584	0.567417	FALSE
chr22	50673032	G	T	chr22_50673032_G_T	0.0181046	0.564032	0.0181046	0.581335	0.0131595	0.445692	0.000232965	0.516405	0.000232965	0.534922	0.633882	0.243652	0.0112979	0.39231	0.0112979	0.406617	0.00837054	0.271624	0.000146261	0.389322	0.000146261	0.404907	0.00364578	0.542466	0.00364578	0.558406	FALSE
chr22	50673933	G	A	chr22_50673933_G_A	0.013597	0.49195	0.0243214	0.499794	0.0279421	0.133132	0.000501869	0.32227	0.000726805	0.325905	0.881523	0.0547577	0.0120366	0.273605	0.0213984	0.278502	0.0246688	0.05324	0.000443385	0.203113	0.000639728	0.20505	0.000786001	0.754022	0.00156724	0.761179	FALSE
chr22	50674806	G	C	chr22_50674806_G_C	0.000752227	0.603678	0.0170826	0.603391	0.0147571	0.378359	-3.6333e-06	0.533582	0.000249703	0.531741	0.873187	0.0615001	0.00103743	0.360142	0.015041	0.358421	0.0128546	0.157107	2.49548e-06	0.353877	0.000219253	0.352016	-6.6691e-05	0.819328	0.00110517	0.81849	FALSE
chr22	50775331	G	C	chr22_50775331_G_C	0.0563933	0.203754	0.0774776	0.208244	0.0256015	0.1525	0.00163038	0.187138	0.00215604	0.188287	0.446933	0.384552	0.0268291	0.211772	0.0357767	0.215676	0.0114584	0.18504	0.000781828	0.182109	0.00100458	0.184363	0.0138162	0.15967	0.0188243	0.163091	FALSE
chr22	50775398	G	A	chr22_50775398_G_A	-0.300359	0.0252314	0.300359	0.0231796	0.0720179	0.0152645	-0.0237001	0.0190684	0.0237001	0.0173811	0.436353	0.393956	-0.133631	0.0402966	0.133631	0.037825	0.0315984	0.0325168	-0.0106335	0.0238277	0.0106335	0.0221976	-0.0750671	0.0164677	0.0750671	0.0147996	TRUE
chr22	50783303	T	C	chr22_50783303_T_C	-0.00512261	0.806971	0.00767236	0.798403	0.00497921	0.94926	-2.63908e-05	0.882792	3.94131e-05	0.874511	0.81301	0.116583	-0.00411128	0.590672	0.00624166	0.58142	0.00405635	0.502799	-2.12295e-05	0.717952	3.211e-05	0.708688	-0.000522413	0.89361	0.00069708	0.884966	FALSE
chr22	50783672	G	T	chr22_50783672_G_T	-0.282711	0.0269504	0.282711	0.0249883	0.0390924	0.0676971	-0.0116834	0.0375873	0.0116834	0.035852	0.902633	0.0352229	-0.256343	0.0122882	0.256343	0.0112902	0.0353651	0.0246597	-0.0106115	0.0219629	0.0106115	0.0204359	-0.0152532	0.185181	0.0152532	0.176118	TRUE
chr2	10649	T	G	chr2_10649_T_G	0.0769358	0.166571	0.0769358	0.171092	0.019688	0.225362	0.00159978	0.177273	0.00159978	0.181423	0.826529	0.080074	0.0641118	0.0787944	0.0641118	0.0819863	0.0160679	0.0886712	0.00131538	0.101878	0.00131538	0.105177	0.00688505	0.330443	0.00688505	0.338975	FALSE
chr2	10682	C	G	chr2_10682_C_G	0.0468675	0.286023	0.048063	0.292058	0.0277408	0.126438	0.000994376	0.239172	0.00104455	0.24266	0.822145	0.0806253	0.0402203	0.14239	0.041061	0.146418	0.0223974	0.0512769	0.000854565	0.137836	0.000889845	0.140498	0.00382362	0.492503	0.00401734	0.500066	FALSE
chr2	10705	C	G	chr2_10705_C_G	-0.00805043	0.727415	0.00944378	0.723532	0.00784243	0.728146	-6.41144e-05	0.751584	7.4924e-05	0.747319	0.815541	0.0837614	-0.00656258	0.430258	0.00765928	0.426391	0.00630147	0.274538	-5.05027e-05	0.50176	5.90683e-05	0.497288	-0.000795529	0.811723	0.000941614	0.808802	FALSE
chr2	11486	A	G	chr2_11486_A_G	-0.0941552	0.133817	0.0941552	0.13	0.0327703	0.0929404	-0.00310393	0.107294	0.00310393	0.105101	0.88553	0.0299004	-0.0824037	0.0592033	0.0824037	0.0567219	0.0291231	0.0318684	-0.00271761	0.0591657	0.00271761	0.0575507	-0.00679613	0.360757	0.00679613	0.352465	FALSE
chr2	11607	T	C	chr2_11607_T_C	-0.0747731	0.193855	0.0747731	0.189223	0.0244185	0.150985	-0.00185431	0.172308	0.00185431	0.169018	0.901302	0.0254777	-0.070132	0.0840236	0.070132	0.0808089	0.0219458	0.0512918	-0.00173941	0.0942208	0.00173941	0.0915385	-0.00303127	0.558571	0.00303127	0.549355	FALSE
chr2	11834	A	G	chr2_11834_A_G	-0.0145172	0.612115	0.0155046	0.606532	0.00833582	0.689239	-0.000121498	0.660841	0.000129619	0.654605	0.90259	0.0326288	-0.0131359	0.340798	0.0140073	0.336735	0.00753922	0.232665	-0.000110518	0.422213	0.000117668	0.417574	-0.000751068	0.833072	0.000798704	0.829332	FALSE
chr2	11842	C	G	chr2_11842_C_G	-0.0116129	0.601299	0.0159239	0.596353	0.0167427	0.285822	-0.000207155	0.494379	0.000274793	0.490286	0.902164	0.033106	-0.0106375	0.298586	0.0144825	0.29613	0.015055	0.0969432	-0.000187665	0.281036	0.000248112	0.279122	-0.000512886	0.83939	0.000741541	0.836302	FALSE
chr2	18506	T	C	chr2_18506_T_C	0.0554163	0.126314	0.0902474	0.128385	0.0185789	0.249231	0.0012404	0.154273	0.00176168	0.155981	0.460332	0.277061	0.0258426	0.115689	0.041477	0.118402	0.00861379	0.203385	0.000582932	0.131842	0.000816914	0.134012	0.0146625	0.08789	0.0232529	0.0890752	FALSE
chr2	18674	C	A	chr2_18674_C_A	0.0536541	0.257344	0.0536541	0.264196	0.0293603	0.110694	0.00168211	0.185232	0.00168211	0.189422	0.483151	0.263657	0.0250685	0.199678	0.0250685	0.205732	0.014043	0.108804	0.000777329	0.151505	0.000777329	0.155832	0.0135081	0.190549	0.0135081	0.195368	FALSE
chr2	34049	G	A	chr2_34049_G_A	-0.457195	0.00684371	0.457195	0.006415	0.0697471	0.0144935	-0.0317323	0.00872489	0.0317323	0.00839123	0.7519	0.133485	-0.344572	0.00438757	0.344572	0.00408665	0.0525026	0.00730485	-0.0239426	0.00565712	0.0239426	0.00528642	-0.0706147	0.0138497	0.0706147	0.0135077	TRUE
chr2	46507	C	T	chr2_46507_C_T	-0.0625451	0.230472	0.0625451	0.225118	0.0508229	0.0332624	-0.00328981	0.112772	0.00328981	0.110633	0.924684	0.0219088	-0.0578463	0.101427	0.0578463	0.09805	0.04698	0.0096878	-0.00304091	0.0599842	0.00304091	0.0584009	-0.00261365	0.605227	0.00261365	0.5965	FALSE
chr2	47011	T	C	chr2_47011_T_C	0.0245842	0.449756	0.0245842	0.458937	0.010196	0.562779	0.0002541	0.47566	0.0002541	0.485365	0.902404	0.0377039	0.0222408	0.208002	0.0222408	0.214317	0.00920558	0.187533	0.000229983	0.268652	0.000229983	0.275751	0.00129412	0.734812	0.00129412	0.74303	FALSE
chr2	166725	A	G	chr2_166725_A_G	0.168219	0.0512734	0.168219	0.0527111	0.0308288	0.0982459	0.00524663	0.0624493	0.00524663	0.0636198	0.411357	0.308856	0.0681774	0.0662971	0.0681774	0.0690151	0.0125868	0.12569	0.00210199	0.0643722	0.00210199	0.0661782	0.0430665	0.0337229	0.0430665	0.034358	FALSE
chr2	166835	C	A	chr2_166835_C_A	0.00849067	0.692365	0.0104912	0.696934	0.0129005	0.423279	0.000132823	0.608095	0.000150798	0.614064	0.339691	0.367005	0.00290201	0.53369	0.0036194	0.538975	0.00434925	0.370634	4.53863e-05	0.501571	5.18324e-05	0.507713	0.00200232	0.584966	0.00261524	0.590308	FALSE
chr2	175844	C	A	chr2_175844_C_A	0.0588023	0.25547	0.0594876	0.260197	0.0204513	0.214705	0.00139262	0.250143	0.00140636	0.253275	0.586216	0.212504	0.0353181	0.17761	0.0357532	0.18196	0.0120203	0.137596	0.000830357	0.18073	0.00083908	0.183628	0.0126078	0.224997	0.0127475	0.229033	FALSE
chr2	176395	A	T	chr2_176395_A_T	-0.00796846	0.758996	0.00796846	0.751386	0.00531465	0.928601	-4.39617e-05	0.827209	4.39617e-05	0.819821	0.84895	0.0767106	-0.00673765	0.431996	0.00673765	0.422993	0.00450193	0.356812	-3.7131e-05	0.552142	3.7131e-05	0.542337	-0.000725662	0.845431	0.000725662	0.838094	FALSE
chr2	202993	C	G	chr2_202993_C_G	-0.00304802	0.64739	0.0131703	0.649809	0.00972048	0.59195	-4.18552e-05	0.659498	0.000127029	0.662286	0.478465	0.266595	-0.00118548	0.457255	0.006411	0.459631	0.00465683	0.353842	-1.71859e-05	0.492583	6.18652e-05	0.495404	-0.000825698	0.553446	0.00329644	0.556249	FALSE
chr2	203169	T	C	chr2_203169_T_C	0.0496766	0.248812	0.0496766	0.255661	0.0130582	0.414019	0.0006426	0.286509	0.0006426	0.293046	0.47827	0.266728	0.0240768	0.188471	0.0240768	0.194278	0.00618605	0.279328	0.000308232	0.222498	0.000308232	0.228859	0.0126903	0.179516	0.0126903	0.184658	FALSE
chr2	264019	C	A	chr2_264019_C_A	-0.141947	0.0728842	0.141947	0.0708974	0.0265303	0.137792	-0.00407055	0.0886801	0.00407055	0.0869966	0.943176	0.0113395	-0.133438	0.0291021	0.133438	0.0277971	0.0250134	0.0427361	-0.00382807	0.0458001	0.00382807	0.0446213	-0.0054639	0.400821	0.0054639	0.392045	TRUE
chr2	264227	G	A	chr2_264227_G_A	0.00671372	0.599259	0.0142366	0.604905	0.00751087	0.740038	3.20162e-05	0.645365	0.000110032	0.651418	0.968323	0.00300817	0.00661173	0.275743	0.01377	0.280516	0.00726799	0.245003	3.20653e-05	0.37021	0.0001063	0.376098	0.000173079	0.894753	0.000395382	0.899584	FALSE
chr2	264429	G	A	chr2_264429_G_A	0.0556685	0.259691	0.0556685	0.265358	0.0230403	0.180382	0.00161422	0.22078	0.00161422	0.225251	0.985223	0.000541878	0.0549193	0.105037	0.0549193	0.108649	0.0226808	0.051653	0.00159224	0.112742	0.00159224	0.116027	0.000895565	0.803963	0.000895565	0.81126	FALSE
chr2	264605	G	C	chr2_264605_G_C	-0.0461752	0.274529	0.0512876	0.269904	0.0276497	0.11942	-0.00131973	0.198974	0.00145578	0.196574	0.988878	0.000331936	-0.0457738	0.112622	0.0508143	0.109714	0.0273465	0.033471	-0.00130831	0.102863	0.00144245	0.100952	-0.000574813	0.851317	0.000670086	0.845124	FALSE
chr2	264621	A	C	chr2_264621_A_C	-0.00413425	0.703626	0.010163	0.698334	0.0109807	0.517865	-2.6521e-05	0.653149	0.00011866	0.647739	0.989109	0.000323673	-0.00412712	0.357576	0.0100489	0.352435	0.0108534	0.154527	-2.67191e-05	0.383694	0.000117223	0.378133	-2.22303e-05	0.965612	0.000130206	0.960774	FALSE
chr2	290075	A	G	chr2_290075_A_G	0.131113	0.0755703	0.131113	0.0779109	0.0296312	0.107761	0.00406964	0.0803623	0.00406964	0.0819691	0.683376	0.169977	0.0899213	0.0473581	0.0899213	0.0492977	0.0203015	0.06052	0.00279342	0.0539172	0.00279342	0.0553777	0.0239294	0.0839013	0.0239294	0.0860134	FALSE
chr2	290349	C	T	chr2_290349_C_T	-0.000430848	0.412204	0.0283429	0.412754	0.0116702	0.480922	-2.16356e-05	0.426772	0.000327925	0.427031	0.577389	0.21619	-0.000423968	0.256013	0.016624	0.255428	0.00673247	0.257519	-1.46954e-05	0.293	0.00019233	0.292113	-0.000203249	0.357499	0.00624672	0.357209	FALSE
chr2	419791	A	G	chr2_419791_A_G	0.0235072	0.386488	0.0311965	0.392003	0.0105903	0.539071	0.000276508	0.425455	0.000334952	0.431762	0.756592	0.134968	0.0182527	0.198076	0.0238975	0.201945	0.0080277	0.217905	0.000214221	0.257095	0.000257126	0.261511	0.00294393	0.465408	0.00408403	0.472671	FALSE
chr2	429880	T	G	chr2_429880_T_G	0.0208079	0.501534	0.0231245	0.50808	0.00946176	0.612241	0.000130501	0.565555	0.000173744	0.571182	0.73537	0.144106	0.0148386	0.276677	0.0166141	0.282105	0.00699532	0.25874	9.18405e-05	0.358144	0.000124984	0.363618	0.00323769	0.5327	0.00354256	0.539995	FALSE
chr2	430715	A	G	chr2_430715_A_G	0.10167	0.1124	0.10167	0.11562	0.0207511	0.212989	0.00235725	0.13525	0.00235725	0.137896	0.588034	0.210606	0.0594027	0.0803866	0.0594027	0.0836089	0.0121821	0.136372	0.00136211	0.0995274	0.00136211	0.102439	0.0217302	0.10132	0.0217302	0.104008	FALSE
chr2	437664	A	G	chr2_437664_A_G	0.00657648	0.527237	0.0193888	0.532529	0.00935394	0.61939	3.69671e-05	0.545942	0.000192392	0.55242	0.454282	0.281389	0.00220122	0.370316	0.00876258	0.375474	0.00427758	0.373088	8.6413e-06	0.412556	8.82366e-05	0.418442	0.00200391	0.429591	0.00473506	0.43535	FALSE
chr2	445185	A	G	chr2_445185_A_G	-0.0101076	0.675742	0.0115416	0.669927	0.0109814	0.517955	-0.000123548	0.638584	0.00013923	0.631992	0.654988	0.182289	-0.00625558	0.419709	0.00727491	0.414001	0.00714572	0.244724	-7.64941e-05	0.433144	8.7641e-05	0.427516	-0.00207536	0.633924	0.0023326	0.627729	FALSE
chr2	455111	C	T	chr2_455111_C_T	-0.120845	0.0882012	0.120845	0.0857126	0.0248204	0.14795	-0.00305688	0.102024	0.00305688	0.100113	0.630173	0.192934	-0.0769108	0.0617451	0.0769108	0.0592981	0.0155894	0.0923861	-0.00193742	0.0738432	0.00193742	0.0716978	-0.0249504	0.081785	0.0249504	0.0799751	FALSE
chr2	455363	C	T	chr2_455363_C_T	-0.0883195	0.136781	0.0883195	0.13275	0.0168414	0.281534	-0.00151868	0.172142	0.00151868	0.168599	0.596343	0.20784	-0.0528658	0.095481	0.0528658	0.0919784	0.0100468	0.168546	-0.000908569	0.124829	0.000908569	0.121462	-0.0194388	0.115116	0.0194388	0.111982	FALSE
chr2	460676	G	A	chr2_460676_G_A	-0.0105602	0.610908	0.0145796	0.603744	0.0129389	0.420369	-0.000116096	0.557055	0.000173291	0.549763	0.749393	0.133161	-0.00771474	0.331903	0.0109799	0.326113	0.00971461	0.177816	-8.39792e-05	0.345567	0.000130442	0.33965	-0.00167045	0.65381	0.00206742	0.646758	FALSE
chr2	460928	C	T	chr2_460928_C_T	-0.0909451	0.134947	0.0909451	0.131068	0.0238581	0.158966	-0.00217538	0.133192	0.00217538	0.130746	0.837807	0.0754158	-0.0762837	0.0639904	0.0762837	0.0613603	0.0200122	0.0611859	-0.00182616	0.0772803	0.00182616	0.075185	-0.00795052	0.302539	0.00795052	0.295818	FALSE
chr2	468205	A	G	chr2_468205_A_G	-0.0348958	0.36098	0.0348958	0.353849	0.0166849	0.286969	-0.00058883	0.322996	0.00058883	0.317091	0.735467	0.145603	-0.0256308	0.191978	0.0256308	0.186657	0.0123478	0.129504	-0.000435357	0.199682	0.000435357	0.194714	-0.00512568	0.420402	0.00512568	0.41154	FALSE
chr2	468385	C	G	chr2_468385_C_G	-0.240546	0.0292723	0.240546	0.0284289	0.0420993	0.0517558	-0.0106885	0.0342567	0.0106885	0.0335852	0.770195	0.127923	-0.184882	0.0166636	0.184882	0.0158318	0.0323374	0.0240009	-0.00820374	0.0212102	0.00820374	0.0205089	-0.0323578	0.0584287	0.0323578	0.0572074	TRUE
chr2	468419	C	T	chr2_468419_C_T	-0.00907359	0.251042	0.0604224	0.249999	0.0202635	0.206797	-0.000213223	0.233367	0.00125268	0.23258	0.778559	0.123273	-0.00683749	0.128235	0.0476797	0.127321	0.0157748	0.0895853	-0.000161511	0.13965	0.000988264	0.139001	-0.00110199	0.363428	0.00675802	0.362113	FALSE
chr2	584872	A	G	chr2_584872_A_G	-0.0705794	0.192935	0.0705794	0.187903	0.0472442	0.0408313	-0.00379558	0.104443	0.00379558	0.102514	0.623432	0.196337	-0.0437909	0.126065	0.0437909	0.121802	0.0295346	0.0298322	-0.00236868	0.0758328	0.00236868	0.0738163	-0.0154024	0.171118	0.0154024	0.167326	FALSE
chr2	584970	T	C	chr2_584970_T_C	-0.00867213	0.743124	0.00867213	0.735766	0.00454756	0.970288	-3.82917e-05	0.843082	3.82917e-05	0.835522	0.677192	0.1735	-0.00581322	0.451325	0.00581322	0.442265	0.00307208	0.452364	-2.56276e-05	0.594441	2.56276e-05	0.584413	-0.00167998	0.703812	0.00167998	0.695234	FALSE
chr2	584979	A	G	chr2_584979_A_G	0.0228256	0.481553	0.0228256	0.489765	0.0075761	0.748668	0.000175429	0.564494	0.000175429	0.574386	0.684693	0.170309	0.0157095	0.268071	0.0157095	0.275126	0.00516459	0.323039	0.000120243	0.361387	0.000120243	0.37031	0.00416342	0.46946	0.00416342	0.478302	FALSE
chr2	585129	C	T	chr2_585129_C_T	-0.0633053	0.21291	0.0633053	0.207864	0.0148138	0.342751	-0.000937114	0.252145	0.000937114	0.247843	0.725747	0.152081	-0.0461214	0.118602	0.0461214	0.114845	0.0107622	0.155061	-0.000683471	0.159351	0.000683471	0.155389	-0.00993855	0.258027	0.00993855	0.252151	FALSE
chr2	585333	G	A	chr2_585333_G_A	-0.0954398	0.127373	0.0954398	0.123896	0.0218733	0.183166	-0.0021769	0.137309	0.0021769	0.134607	0.747765	0.141344	-0.0709133	0.0695173	0.0709133	0.0669632	0.0163132	0.0855128	-0.0016116	0.0862239	0.0016116	0.0841731	-0.0142401	0.173975	0.0142401	0.169789	FALSE
chr2	585496	G	A	chr2_585496_G_A	-0.114721	0.105423	0.114721	0.102411	0.0210016	0.198941	-0.00262869	0.128402	0.00262869	0.125973	0.704622	0.16148	-0.0814726	0.0625898	0.0814726	0.060071	0.0148202	0.10037	-0.00187342	0.0843536	0.00187342	0.0818136	-0.0197882	0.121431	0.0197882	0.117957	FALSE
chr2	585641	G	A	chr2_585641_G_A	-0.0556687	0.265699	0.0556687	0.260406	0.0151691	0.340795	-0.0010028	0.290444	0.0010028	0.285129	0.650304	0.184812	-0.0371301	0.163854	0.0371301	0.158651	0.00996217	0.174451	-0.000673073	0.195121	0.000673073	0.190107	-0.0104768	0.259228	0.0104768	0.253947	FALSE
chr2	600951	C	T	chr2_600951_C_T	-0.205146	0.0383779	0.205146	0.0372037	0.0370486	0.0679935	-0.00780181	0.0451651	0.00780181	0.0442252	0.834246	0.0520946	-0.168987	0.0189258	0.168987	0.0179826	0.030629	0.0266358	-0.00635321	0.0258504	0.00635321	0.0250562	-0.0208076	0.126538	0.0208076	0.123581	TRUE
chr2	600969	A	G	chr2_600969_A_G	0.0199204	0.476935	0.0251131	0.48269	0.00702701	0.789237	0.000151378	0.579859	0.000190993	0.585486	0.839506	0.0482984	0.0167694	0.24752	0.0210223	0.251848	0.00589202	0.291657	0.000129015	0.35743	0.00016146	0.362128	0.00171332	0.643302	0.00225638	0.649166	FALSE
chr2	601163	A	G	chr2_601163_A_G	0.072626	0.185279	0.0773145	0.188911	0.0466127	0.04238	0.00278258	0.112747	0.00307305	0.113768	0.851841	0.0401768	0.0578199	0.0894676	0.0622606	0.0922488	0.0401979	0.0152108	0.00220731	0.0639181	0.00248242	0.0648946	0.00825381	0.321418	0.00839354	0.327085	FALSE
chr2	656723	C	T	chr2_656723_C_T	-0.0707923	0.195412	0.0707923	0.190264	0.0199767	0.211687	-0.00140668	0.191093	0.00140668	0.186983	0.381106	0.329289	-0.0274138	0.19085	0.0274138	0.184662	0.00762389	0.229191	-0.000544946	0.180564	0.000544946	0.175233	-0.0179986	0.13699	0.0179986	0.133401	FALSE
chr2	656741	G	T	chr2_656741_G_T	0.241955	0.0269196	0.241955	0.0277701	0.0593037	0.0229157	0.0147826	0.0228178	0.0147826	0.0232327	0.443541	0.286107	0.107143	0.036929	0.107143	0.0384678	0.0261686	0.0371583	0.0065081	0.0244248	0.0065081	0.0253119	0.0617876	0.0175079	0.0617876	0.0178626	TRUE
chr2	656973	C	T	chr2_656973_C_T	-0.00984276	0.53915	0.0195056	0.536066	0.0105064	0.548231	-0.000151723	0.539767	0.000248679	0.536895	0.319105	0.383839	-0.0033242	0.449347	0.00617243	0.446517	0.0033443	0.432524	-5.05715e-05	0.461687	7.89638e-05	0.458731	-0.00284231	0.435094	0.0051892	0.432837	FALSE
chr2	662352	T	A	chr2_662352_T_A	-0.0121107	0.576774	0.0169233	0.570169	0.00735588	0.764791	-8.28011e-05	0.63816	0.000131034	0.631854	0.647016	0.180433	-0.00705333	0.344433	0.0105188	0.338996	0.00480224	0.343079	-4.68701e-05	0.431857	8.1602e-05	0.425602	-0.00243581	0.557161	0.0032107	0.550791	FALSE
chr2	662922	A	G	chr2_662922_A_G	0.0240433	0.464737	0.0240433	0.473074	0.00950837	0.60748	0.000226446	0.510227	0.000226446	0.519886	0.792008	0.106673	0.0193133	0.239171	0.0193133	0.245456	0.00748275	0.233175	0.0001812	0.308709	0.0001812	0.316265	0.00252949	0.591037	0.00252949	0.599923	FALSE
chr2	676457	G	C	chr2_676457_G_C	-0.0648508	0.211334	0.0648508	0.206602	0.0200097	0.22492	-0.00141267	0.208762	0.00141267	0.204659	0.852826	0.0748272	-0.0553701	0.099936	0.0553701	0.0965504	0.0171582	0.0820431	-0.00120967	0.119016	0.00120967	0.115653	-0.00507169	0.435674	0.00507169	0.427186	FALSE
chr2	676782	C	A	chr2_676782_C_A	0.0193005	0.406972	0.029805	0.411724	0.0200375	0.213323	0.000344418	0.326627	0.000590649	0.329921	0.955603	0.00589798	0.018618	0.177436	0.028553	0.180876	0.0191269	0.0657132	0.000332471	0.172723	0.000565352	0.175452	0.000641504	0.789739	0.000974959	0.795265	FALSE
chr2	677213	G	A	chr2_677213_G_A	-0.0660392	0.199053	0.0660392	0.193849	0.014625	0.353225	-0.000986915	0.240715	0.000986915	0.235987	0.989965	0.000258702	-0.0653415	0.0789525	0.0653415	0.0760813	0.0144762	0.103502	-0.000976402	0.124942	0.000976402	0.121791	-0.00098925	0.799062	0.00098925	0.790676	FALSE
chr2	677295	C	T	chr2_677295_C_T	0.0281455	0.40815	0.0281455	0.416781	0.00900602	0.641363	0.000242747	0.477909	0.000242747	0.487987	0.988515	0.000327705	0.0278218	0.171285	0.0278218	0.176781	0.00891093	0.19561	0.000240238	0.256587	0.000240238	0.263333	0.000436667	0.884152	0.000436667	0.890817	FALSE
chr2	741346	A	G	chr2_741346_A_G	0.0065959	0.78951	0.0065959	0.796755	0.0057781	0.88039	4.47334e-05	0.826674	4.47334e-05	0.833974	0.377711	0.334309	0.00232723	0.598404	0.00232723	0.607417	0.00216544	0.543832	1.54187e-05	0.668881	1.54187e-05	0.67754	0.00165457	0.690638	0.00165457	0.698975	FALSE
chr2	855358	G	T	chr2_855358_G_T	0.0419127	0.254416	0.0556778	0.258114	0.0135261	0.397069	0.000634858	0.293539	0.000791765	0.296468	0.794941	0.112211	0.0320682	0.12922	0.0433339	0.132349	0.0107839	0.155791	0.000491353	0.175306	0.000619769	0.178516	0.00557664	0.357645	0.00684059	0.362548	FALSE
chr2	855459	A	C	chr2_855459_A_C	0.0204946	0.471821	0.0235902	0.478591	0.011534	0.488669	0.000231687	0.481813	0.000270514	0.488066	0.7862	0.117403	0.0168935	0.241588	0.0191852	0.246257	0.00905248	0.190327	0.000191093	0.286806	0.000219837	0.291784	0.00196103	0.601919	0.00244375	0.609076	FALSE
chr2	855494	C	T	chr2_855494_C_T	0.0114317	0.600874	0.0148294	0.605999	0.00728946	0.769469	8.66372e-05	0.654995	0.000116578	0.660457	0.778398	0.122467	0.00865764	0.321364	0.0113888	0.32617	0.00565107	0.3018	6.48845e-05	0.41075	8.89515e-05	0.416144	0.00154024	0.670968	0.00189275	0.675639	FALSE
chr2	855520	G	A	chr2_855520_G_A	-0.00961131	0.692363	0.0125081	0.688251	0.00452744	0.96952	-5.07511e-05	0.806791	6.21585e-05	0.803834	0.770881	0.126623	-0.00692634	0.42142	0.00916648	0.417911	0.00348492	0.421275	-3.66264e-05	0.567715	4.54456e-05	0.564687	-0.00146244	0.721635	0.00179589	0.717761	FALSE
chr2	855563	C	T	chr2_855563_C_T	0.00977939	0.697029	0.00977939	0.705198	0.00553276	0.891442	5.22288e-05	0.775475	5.22288e-05	0.783798	0.761573	0.131938	0.00758553	0.384715	0.00758553	0.393337	0.00423507	0.374779	4.05693e-05	0.507184	4.05693e-05	0.517365	0.00120838	0.74839	0.00120838	0.756531	FALSE
chr2	855689	C	T	chr2_855689_C_T	0.00553725	0.74896	0.00761652	0.755371	0.00663769	0.81865	3.1562e-05	0.798169	4.67172e-05	0.804544	0.729557	0.148808	0.00423664	0.448589	0.00566583	0.455196	0.00480369	0.341876	2.4073e-05	0.539509	3.449e-05	0.546194	0.000808232	0.759505	0.00114804	0.765527	FALSE
chr2	869272	C	T	chr2_869272_C_T	-0.14915	0.069445	0.14915	0.0676127	0.0222211	0.179435	-0.0034398	0.0976873	0.0034398	0.0957729	0.918219	0.0210792	-0.136612	0.0287473	0.136612	0.0274938	0.0204066	0.0589935	-0.0031542	0.0518629	0.0031542	0.0507028	-0.00722962	0.331288	0.00722962	0.323319	FALSE
chr2	869675	G	A	chr2_869675_G_A	-0.00692406	0.672253	0.0129095	0.666945	0.00970425	0.595165	-8.10567e-05	0.685519	0.000123426	0.679914	0.826435	0.0896237	-0.00523897	0.388015	0.0104007	0.383665	0.00798744	0.218576	-6.22908e-05	0.439867	9.88294e-05	0.43428	-0.000943201	0.756114	0.00139098	0.750899	FALSE
chr2	946246	A	G	chr2_946246_A_G	-0.160099	0.0589253	0.160099	0.057367	0.0282582	0.117333	-0.00461893	0.0735322	0.00461893	0.0722929	0.552514	0.226791	-0.0910533	0.0521613	0.0910533	0.0501744	0.0156124	0.093642	-0.00263573	0.0600947	0.00263573	0.0586226	-0.0361703	0.0461596	0.0361703	0.0454023	FALSE
chr2	950260	G	C	chr2_950260_G_C	0.00642051	0.776623	0.00734752	0.781918	0.0106474	0.537894	6.7463e-05	0.751302	7.56945e-05	0.757383	0.79986	0.112001	0.00511117	0.478775	0.00586008	0.484227	0.00851283	0.20382	5.37343e-05	0.494621	6.03844e-05	0.499945	0.000703431	0.829228	0.000782825	0.834692	FALSE
chr2	950516	T	C	chr2_950516_T_C	0.0217068	0.511892	0.0217068	0.520054	0.0172583	0.275578	0.000383916	0.436793	0.000383916	0.445342	0.876992	0.057237	0.0191101	0.260697	0.0191101	0.268238	0.0151581	0.0971645	0.000338314	0.253939	0.000338314	0.261537	0.00127348	0.74968	0.00127348	0.757447	FALSE
chr2	950636	C	T	chr2_950636_C_T	0.0072964	0.741784	0.00817115	0.748647	0.00965621	0.597754	6.77887e-05	0.721831	7.9551e-05	0.729548	0.890031	0.0469227	0.00648349	0.426588	0.00725415	0.433246	0.00858101	0.203864	6.02537e-05	0.463232	7.06163e-05	0.470328	0.000416025	0.87814	0.000482716	0.883528	FALSE
chr2	950821	G	C	chr2_950821_G_C	-0.131136	0.0803558	0.143818	0.0787096	0.0286194	0.113933	-0.00390975	0.088408	0.00421309	0.0871804	0.901562	0.0373572	-0.118837	0.0339985	0.130208	0.0328888	0.0257784	0.0381739	-0.00353666	0.047016	0.00380862	0.0462215	-0.00687235	0.323985	0.00745987	0.318037	TRUE
chr2	974180	T	C	chr2_974180_T_C	0.0768611	0.119454	0.0995516	0.121317	0.0142311	0.370949	0.00118275	0.182293	0.00149211	0.184502	0.804578	0.107531	0.0604555	0.0592748	0.079683	0.0605363	0.0114753	0.143205	0.000934068	0.107267	0.00119621	0.109018	0.00964955	0.2177	0.0114851	0.221415	FALSE
chr2	974233	G	T	chr2_974233_G_T	0.578401	0.00336718	0.578401	0.00363387	0.0646145	0.0181428	0.0384436	0.00655289	0.0384436	0.0069505	0.846573	0.0780366	0.490686	0.00158889	0.490686	0.00176431	0.0546666	0.00666289	0.0325653	0.0035578	0.0325653	0.0037731	0.0548153	0.0222766	0.0548153	0.0226695	TRUE
chr2	974269	C	T	chr2_974269_C_T	-0.0916259	0.131869	0.0916259	0.128198	0.0188259	0.23739	-0.00179361	0.156355	0.00179361	0.153296	0.787541	0.116099	-0.0720716	0.0671685	0.0720716	0.0646033	0.0148443	0.0994472	-0.00141094	0.0943476	0.00141094	0.0918694	-0.0109723	0.22532	0.0109723	0.219298	FALSE
chr2	974475	G	A	chr2_974475_G_A	0.00238142	0.863928	0.00406272	0.866454	0.00586705	0.886941	1.50658e-05	0.888331	2.41539e-05	0.891005	0.752446	0.135249	0.00185588	0.555315	0.00307057	0.559444	0.00443758	0.362383	1.17727e-05	0.635204	1.83346e-05	0.638863	0.000311225	0.8633	0.000571637	0.866076	FALSE
chr2	974671	G	A	chr2_974671_G_A	-0.0690473	0.208094	0.0690473	0.203071	0.0189795	0.234877	-0.00141991	0.210425	0.00141991	0.20629	0.678599	0.168631	-0.0490392	0.121119	0.0490392	0.117296	0.0129966	0.121273	-0.00101538	0.137752	0.00101538	0.134256	-0.0117265	0.218562	0.0117265	0.213791	FALSE
chr2	974731	C	T	chr2_974731_C_T	0.119303	0.0928514	0.119303	0.0956735	0.0346236	0.0810044	0.00465789	0.0803333	0.00465789	0.0818732	0.665849	0.173627	0.0816766	0.0580226	0.0816766	0.0603152	0.0234011	0.0482997	0.00321641	0.0541535	0.00321641	0.0558434	0.0217302	0.0991374	0.0217302	0.102008	FALSE
chr2	1032105	G	T	chr2_1032105_G_T	-0.0337927	0.379616	0.0337927	0.372137	0.0189209	0.242118	-0.000710668	0.316916	0.000710668	0.311119	0.510099	0.248116	-0.016315	0.271856	0.016315	0.265355	0.00950578	0.181477	-0.000341286	0.244569	0.000341286	0.238668	-0.00865554	0.295046	0.00865554	0.288857	FALSE
chr2	1032144	C	A	chr2_1032144_C_A	0.164691	0.0682487	0.164691	0.0700448	0.0403131	0.0594921	0.00780687	0.0600604	0.00780687	0.0612466	0.558221	0.223506	0.0976608	0.0545014	0.0976608	0.0567495	0.0230427	0.0507134	0.00464987	0.0475672	0.00464987	0.0488453	0.0357353	0.0555135	0.0357353	0.0566446	TRUE
chr2	1032348	A	G	chr2_1032348_A_G	0.101364	0.117135	0.101364	0.120473	0.0181127	0.268199	0.00204944	0.155663	0.00204944	0.158891	0.553313	0.225317	0.0602159	0.0882808	0.0602159	0.0913697	0.0102925	0.172169	0.00124748	0.117297	0.00124748	0.120323	0.0218175	0.0973204	0.0218175	0.099887	FALSE
chr2	1132812	T	C	chr2_1132812_T_C	0.0405958	0.345889	0.041402	0.351444	0.0158823	0.316303	0.000776486	0.335852	0.00078445	0.340931	0.401815	0.314758	0.0161731	0.292143	0.016451	0.29787	0.00642166	0.27476	0.000306296	0.28462	0.000309041	0.29009	0.0100592	0.271129	0.0102657	0.275677	FALSE
chr2	1132884	C	A	chr2_1132884_C_A	0.00345219	0.745764	0.00834972	0.748869	0.0118693	0.475694	1.4416e-05	0.688679	0.000104577	0.691344	0.367733	0.341624	0.0013044	0.577273	0.00319346	0.578811	0.00444202	0.367589	5.93605e-06	0.56503	4.07219e-05	0.566682	0.000878098	0.653266	0.0020309	0.655149	FALSE
chr2	1134279	G	A	chr2_1134279_G_A	0.00166822	0.407108	0.0299567	0.406427	0.0211892	0.206748	0.000248634	0.312915	0.000687278	0.311199	0.703689	0.160849	0.0016204	0.223243	0.0214931	0.222475	0.0150148	0.102877	0.000187824	0.199301	0.000494964	0.198368	0.000115915	0.418861	0.00496213	0.417965	FALSE
chr2	1134279	G	C	chr2_1134279_G_C	0.124838	0.0843427	0.124838	0.0867295	0.0324764	0.0899319	0.00433097	0.079217	0.00433097	0.0805287	0.72176	0.152861	0.0892373	0.0486881	0.0892373	0.0506498	0.0233007	0.0464722	0.00307272	0.0506295	0.00307272	0.0520114	0.0206107	0.107165	0.0206107	0.109802	FALSE
chr2	1134342	T	G	chr2_1134342_T_G	0.0186773	0.522273	0.0222934	0.528558	0.014189	0.367819	0.000320573	0.496069	0.000361457	0.500656	0.705945	0.15939	0.0137319	0.311198	0.0163541	0.315603	0.0100376	0.169422	0.000236703	0.321216	0.000266349	0.325716	0.00299157	0.539694	0.00358226	0.545717	FALSE
chr2	1134420	T	G	chr2_1134420_T_G	-0.0270806	0.305614	0.0426145	0.302675	0.0246969	0.159295	-0.000926914	0.230796	0.00118496	0.230218	0.690981	0.166111	-0.0179866	0.174208	0.0290418	0.172239	0.0170449	0.0844167	-0.000625535	0.150668	0.000809322	0.14982	-0.00544008	0.308133	0.00794893	0.306173	FALSE
chr2	1140600	G	T	chr2_1140600_G_T	-0.769993	0.00161637	0.769993	0.00146872	0.143711	0.00133939	-0.116592	0.00117057	0.116592	0.00113868	0.690139	0.165096	-0.53086	0.00146096	0.53086	0.00134004	0.0981494	0.000948882	-0.079762	0.000937605	0.079762	0.000885508	-0.158028	0.0018793	0.158028	0.0018339	TRUE
chr2	1140670	A	G	chr2_1140670_A_G	0.052172	0.273371	0.052172	0.280382	0.0176762	0.26029	0.000943352	0.261719	0.000943352	0.268152	0.706177	0.158625	0.036588	0.151274	0.036588	0.156577	0.012525	0.126526	0.000662647	0.165785	0.000662647	0.1709	0.00890484	0.285349	0.00890484	0.292437	FALSE
chr2	1162527	T	C	chr2_1162527_T_C	0.00997815	0.644727	0.0120929	0.652074	0.0158471	0.310992	0.000142065	0.569752	0.000176272	0.576583	0.709999	0.15716	0.00702385	0.402109	0.0085593	0.406829	0.0112246	0.147263	9.94496e-05	0.388788	0.000124285	0.393435	0.0016641	0.658828	0.00197215	0.664123	FALSE
chr2	1162615	C	T	chr2_1162615_C_T	-0.0293127	0.419065	0.0293127	0.410433	0.00856123	0.67305	-0.000272204	0.493918	0.000272204	0.484009	0.755225	0.134711	-0.022084	0.219619	0.022084	0.21329	0.00644319	0.270822	-0.000203804	0.306771	0.000203804	0.298856	-0.00390936	0.495186	0.00390936	0.485537	FALSE
chr2	1162989	A	G	chr2_1162989_A_G	-0.119923	0.104488	0.119923	0.101735	0.0252709	0.147414	-0.00336863	0.113822	0.00336863	0.11203	0.899308	0.0318677	-0.106804	0.0464406	0.106804	0.0441621	0.0226587	0.0496726	-0.00299667	0.0623058	0.00299667	0.0604189	-0.00734236	0.348308	0.00734236	0.339982	FALSE
chr2	1169156	C	T	chr2_1169156_C_T	0.00478859	0.77885	0.00713003	0.782097	0.00623995	0.831152	3.40072e-05	0.827838	4.61997e-05	0.831183	0.490027	0.259973	0.00209496	0.584904	0.00328726	0.58687	0.00311566	0.456088	1.50806e-05	0.658719	2.12799e-05	0.661379	0.00122108	0.685973	0.00188482	0.689274	FALSE
chr2	1169161	G	A	chr2_1169161_G_A	-0.000573074	0.59628	0.0159205	0.595462	0.012983	0.440685	0.000120846	0.549832	0.000257472	0.549064	0.490879	0.25948	-0.000536772	0.420614	0.0074132	0.418465	0.00613432	0.289149	5.21713e-05	0.41737	0.000117541	0.415894	-6.19274e-05	0.497845	0.00393953	0.496548	FALSE
chr2	1169277	G	C	chr2_1169277_G_C	-0.00959926	0.529243	0.0219086	0.529826	0.012478	0.44378	-0.000186068	0.507312	0.00032091	0.508845	0.469314	0.271808	-0.00565706	0.378817	0.0109271	0.379326	0.00596457	0.289901	-0.000106633	0.384185	0.000164372	0.385906	-0.00210712	0.424386	0.0054512	0.425951	FALSE
chr2	1169392	G	A	chr2_1169392_G_A	-0.0703039	0.222379	0.0703039	0.216888	0.019863	0.214732	-0.00145297	0.221865	0.00145297	0.21658	0.463636	0.274776	-0.0299652	0.193482	0.0299652	0.187173	0.00916023	0.18807	-0.000620121	0.18766	0.000620121	0.181887	-0.0174048	0.165369	0.0174048	0.161593	FALSE
chr2	1169588	T	C	chr2_1169588_T_C	0.0168733	0.556131	0.0168733	0.565044	0.010867	0.525382	0.000186121	0.534094	0.000186121	0.54395	0.464028	0.274446	0.00799608	0.375714	0.00799608	0.384155	0.00507632	0.327257	8.83605e-05	0.394339	8.83605e-05	0.403332	0.00411261	0.45821	0.00411261	0.467493	FALSE
chr2	1169590	T	C	chr2_1169590_T_C	0.0417947	0.310071	0.0418068	0.317592	0.0132498	0.404306	0.0005817	0.34677	0.00058184	0.353208	0.469964	0.271017	0.0189607	0.258706	0.0189669	0.264443	0.0061491	0.279475	0.000260645	0.289909	0.000260718	0.29555	0.0105467	0.247867	0.0105499	0.253116	FALSE
chr2	1169596	C	T	chr2_1169596_C_T	-0.0152813	0.325475	0.039339	0.321123	0.0194344	0.225387	-0.000247337	0.274016	0.000783488	0.270195	0.461907	0.275568	-0.0071065	0.243298	0.018153	0.239578	0.00879274	0.197071	-0.000109898	0.221206	0.000356082	0.217698	-0.0040221	0.253987	0.00958286	0.249871	FALSE
chr2	1169664	C	G	chr2_1169664_C_G	0.00507771	0.407298	0.0322358	0.406105	0.0121124	0.465207	0.000227679	0.420079	0.000484695	0.417837	0.475763	0.267744	0.00124934	0.295954	0.0147449	0.294523	0.00561644	0.304653	8.91849e-05	0.322837	0.000216282	0.320904	0.001337	0.325874	0.00794893	0.324324	FALSE
chr2	1169665	C	T	chr2_1169665_C_T	-0.105268	0.107638	0.105268	0.104819	0.023713	0.169313	-0.00264329	0.119684	0.00264329	0.117555	0.471431	0.270199	-0.0499609	0.102453	0.0499609	0.0985246	0.0113297	0.148427	-0.00126857	0.105414	0.00126857	0.102602	-0.0263001	0.0762504	0.0263001	0.0746063	FALSE
chr2	1366941	T	C	chr2_1366941_T_C	0.0296259	0.403356	0.0296259	0.411896	0.0115749	0.485242	0.000356322	0.424476	0.000356322	0.432981	0.358977	0.350834	0.0101263	0.346984	0.0101263	0.355386	0.00411692	0.378982	0.000121655	0.365721	0.000121655	0.374447	0.00770599	0.310629	0.00770599	0.318846	FALSE
chr2	1388015	C	A	chr2_1388015_C_A	-0.00396945	0.774806	0.00727465	0.771183	0.010758	0.531123	-4.70464e-05	0.724442	8.52474e-05	0.719822	0.49647	0.258155	-0.00162187	0.545402	0.00330817	0.541937	0.00512347	0.325649	-1.77815e-05	0.542042	3.68982e-05	0.537966	-0.000947965	0.692209	0.00171968	0.688398	FALSE
chr2	1482898	G	A	chr2_1482898_G_A	-0.0180303	0.496427	0.021843	0.488562	0.00873148	0.660199	-0.000158191	0.543172	0.000191647	0.535391	0.604988	0.20395	-0.0110401	0.298833	0.0132788	0.293432	0.00526523	0.318524	-9.63654e-05	0.368088	0.00011601	0.361845	-0.00382838	0.442628	0.0046255	0.435558	FALSE
chr2	1482991	G	A	chr2_1482991_G_A	-0.00699652	0.590922	0.0163694	0.587514	0.00834358	0.689261	-8.55426e-05	0.625285	0.000151697	0.621595	0.612466	0.200811	-0.00425121	0.365206	0.0100367	0.362487	0.00510564	0.327626	-5.23411e-05	0.430452	9.31954e-05	0.427252	-0.00149737	0.531074	0.00342506	0.528026	FALSE
chr2	1497410	G	C	chr2_1497410_G_C	-0.0326506	0.369793	0.0360143	0.36333	0.0197038	0.244822	-0.000889686	0.308309	0.000940767	0.304526	0.433166	0.294495	-0.0124526	0.299778	0.0141641	0.294132	0.00809374	0.218691	-0.000333969	0.260798	0.000359959	0.25651	-0.00868571	0.287497	0.00940026	0.282543	FALSE
chr2	1497471	C	T	chr2_1497471_C_T	0.0339987	0.313712	0.0432512	0.319768	0.010439	0.549405	0.000447824	0.376067	0.000525937	0.381621	0.45755	0.278898	0.0165459	0.238589	0.0202504	0.243731	0.00471242	0.348594	0.000209355	0.293789	0.00024063	0.299189	0.00851422	0.237866	0.0108421	0.242241	FALSE
chr2	1509097	G	A	chr2_1509097_G_A	-0.041223	0.310902	0.041223	0.303402	0.00933547	0.615871	-0.000388997	0.399044	0.000388997	0.390203	0.83544	0.0895661	-0.0343626	0.14718	0.0343626	0.142299	0.00778034	0.228179	-0.000323438	0.232054	0.000323438	0.225667	-0.0035505	0.511303	0.0035505	0.501907	FALSE
chr2	1509820	G	C	chr2_1509820_G_C	0.057385	0.153342	0.0776462	0.156215	0.0277564	0.120022	0.00160983	0.128149	0.00215938	0.129764	0.935422	0.0152459	0.0538802	0.0620612	0.0726746	0.0638473	0.0260177	0.0374254	0.00151595	0.0671262	0.00202572	0.0684637	0.00230243	0.531029	0.00308049	0.537953	FALSE
chr2	1518056	G	C	chr2_1518056_G_C	0.00566695	0.726176	0.00922432	0.730695	0.0133326	0.406072	8.82593e-05	0.648545	0.000126519	0.653795	0.714364	0.155587	0.00401155	0.446078	0.0067163	0.450511	0.00944915	0.182226	6.20191e-05	0.430716	9.1109e-05	0.435715	0.00091462	0.732028	0.00139734	0.73652	FALSE
chr2	1519117	G	A	chr2_1519117_G_A	-0.0576571	0.229301	0.0576571	0.223435	0.0114966	0.489695	-0.000629473	0.304052	0.000629473	0.298087	0.462345	0.275079	-0.0260337	0.188192	0.0260337	0.182728	0.00540453	0.315277	-0.000286762	0.24326	0.000286762	0.236836	-0.0146879	0.167072	0.0146879	0.163112	FALSE
chr2	1519167	T	G	chr2_1519167_T_G	0.0104958	0.667997	0.0110335	0.674621	0.0106874	0.536333	9.93451e-05	0.661115	0.000107086	0.668474	0.397605	0.317884	0.00398439	0.509332	0.00421173	0.516186	0.00429038	0.371641	3.77484e-05	0.522593	4.10212e-05	0.529736	0.00270893	0.575807	0.00283596	0.583705	FALSE
chr2	1538722	G	A	chr2_1538722_G_A	0.0226035	0.488394	0.0226035	0.49613	0.00893601	0.646803	0.000213601	0.543798	0.000213601	0.552353	0.220696	0.505254	0.00553927	0.4777	0.00553927	0.486488	0.00191062	0.574944	5.08502e-05	0.517984	5.08502e-05	0.526941	0.00611176	0.388119	0.00611176	0.395752	FALSE
chr2	1538731	G	A	chr2_1538731_G_A	-0.0065129	0.494723	0.0235815	0.493991	0.00822303	0.696887	-5.57737e-05	0.56043	0.000208503	0.560567	0.217402	0.509563	-0.00059093	0.49878	0.00485229	0.498843	0.00179175	0.587604	-4.77452e-06	0.539632	4.27228e-05	0.540124	-0.00158312	0.397051	0.00597202	0.396042	FALSE
chr2	1538862	G	T	chr2_1538862_G_T	-0.0707174	0.201877	0.0707174	0.196951	0.0154412	0.328425	-0.00120228	0.242132	0.00120228	0.237992	0.237981	0.48151	-0.0194778	0.264556	0.0194778	0.258178	0.00379763	0.404125	-0.000341929	0.271778	0.000341929	0.2657	-0.0188545	0.145798	0.0188545	0.142523	FALSE
chr2	1545849	C	T	chr2_1545849_C_T	-0.0719443	0.19422	0.0719443	0.189101	0.0176565	0.270144	-0.00145666	0.209358	0.00145666	0.204901	0.352378	0.355059	-0.026029	0.20124	0.026029	0.195127	0.00624447	0.281068	-0.000526844	0.202503	0.000526844	0.196569	-0.0185242	0.133247	0.0185242	0.129856	FALSE
chr2	1545856	A	G	chr2_1545856_A_G	-0.0316815	0.416338	0.0316815	0.407424	0.0206915	0.203358	-0.000683127	0.346059	0.000683127	0.339005	0.357893	0.350322	-0.0110919	0.374742	0.0110919	0.366179	0.0073015	0.238827	-0.000236149	0.32099	0.000236149	0.313201	-0.00827921	0.325603	0.00827921	0.3175	FALSE
chr2	1546037	A	G	chr2_1546037_A_G	0.0196352	0.522466	0.0196352	0.530634	0.00885263	0.65253	0.000167436	0.563092	0.000167436	0.57311	0.476488	0.267941	0.00948268	0.35428	0.00948268	0.36273	0.004191	0.376134	7.99459e-05	0.413238	7.99459e-05	0.422709	0.00494943	0.416736	0.00494943	0.42578	FALSE
chr2	1550293	G	A	chr2_1550293_G_A	-0.00127747	0.81854	0.005812	0.817128	0.0057459	0.889214	-8.7096e-06	0.871101	3.17008e-05	0.86994	0.465632	0.273323	-0.000770584	0.612109	0.00273524	0.609872	0.00266412	0.487833	-4.94873e-06	0.690923	1.49111e-05	0.688599	-0.000282643	0.742928	0.00139416	0.741764	FALSE
chr2	1550416	T	G	chr2_1550416_T_G	0.00202596	0.875796	0.00378444	0.880669	0.00663034	0.820634	8.86096e-06	0.895092	2.39461e-05	0.899628	0.614734	0.199241	0.00136463	0.640496	0.00242776	0.646251	0.00404897	0.383815	6.10925e-06	0.69888	1.52293e-05	0.703676	0.000398558	0.83379	0.000757419	0.838674	FALSE
chr2	1550418	T	G	chr2_1550418_T_G	-0.00802758	0.738925	0.00870727	0.732204	0.0166412	0.294632	-0.000151043	0.609597	0.00016021	0.600842	0.615974	0.198726	-0.00477018	0.486017	0.00520911	0.478766	0.0101283	0.168111	-8.95204e-05	0.426219	9.54403e-05	0.418916	-0.00172761	0.68078	0.00187052	0.672895	FALSE
chr2	1550420	C	A	chr2_1550420_C_A	0.00243514	0.802078	0.0060253	0.805009	0.00445813	0.968231	9.8556e-06	0.88086	2.52035e-05	0.883751	0.618715	0.197471	0.00124241	0.5239	0.00362082	0.526839	0.00276417	0.48163	5.03906e-06	0.651361	1.51523e-05	0.655093	0.000639916	0.738599	0.00130683	0.741967	FALSE
chr2	1550996	C	T	chr2_1550996_C_T	-0.0261873	0.442319	0.0261873	0.433447	0.0103544	0.555584	-0.000254773	0.478122	0.000254773	0.468454	0.847929	0.0793311	-0.0221691	0.210976	0.0221691	0.205086	0.00876868	0.199521	-0.000215458	0.276808	0.000215458	0.269766	-0.0021357	0.642235	0.0021357	0.632961	FALSE
chr2	1551036	G	A	chr2_1551036_G_A	-0.00470799	0.581524	0.0164851	0.581048	0.00692718	0.789909	-5.92139e-05	0.643056	0.000134825	0.642188	0.843651	0.0822362	-0.00383409	0.30725	0.0138057	0.30844	0.00583226	0.297395	-4.91151e-05	0.405111	0.000113029	0.405657	-0.00048748	0.731024	0.00141163	0.731491	FALSE
chr2	1551439	C	A	chr2_1551439_C_A	-0.105046	0.132707	0.105046	0.129145	0.0234296	0.166724	-0.00285241	0.136343	0.00285241	0.134142	0.738427	0.145027	-0.0783262	0.0724621	0.0783262	0.069932	0.0173877	0.0791746	-0.00213853	0.0858927	0.00213853	0.0836864	-0.0151976	0.176187	0.0151976	0.171404	FALSE
chr2	1605265	A	G	chr2_1605265_A_G	0.0429782	0.285863	0.0459241	0.291181	0.0141537	0.366695	0.000587331	0.31555	0.0006353	0.319529	0.62055	0.195681	0.0288585	0.172866	0.0302932	0.177162	0.00874701	0.198899	0.000396573	0.210883	0.000419936	0.214494	0.00829033	0.277779	0.00896677	0.282964	FALSE
chr2	1751005	G	A	chr2_1751005_G_A	-0.0530825	0.166264	0.0783478	0.163992	0.0169216	0.290048	-0.00107359	0.198738	0.001474	0.196497	0.803493	0.108801	-0.0423078	0.0833943	0.0629987	0.0815765	0.0135491	0.116021	-0.000849961	0.118152	0.00117787	0.11636	-0.00622767	0.289608	0.00855868	0.285765	FALSE
chr2	1751139	A	G	chr2_1751139_A_G	-0.0106455	0.473239	0.0246813	0.468689	0.0131791	0.413624	-0.000136676	0.44551	0.000375845	0.442095	0.755193	0.136397	-0.00759559	0.262446	0.0185197	0.259606	0.00995761	0.173541	-9.6538e-05	0.283213	0.00028277	0.281003	-0.00163552	0.534512	0.0034203	0.529612	FALSE
chr2	1751160	C	T	chr2_1751160_C_T	0.00534248	0.415696	0.0301476	0.417748	0.00939298	0.614865	7.19654e-05	0.468848	0.000327943	0.470752	0.747833	0.140132	0.0044301	0.220453	0.0226781	0.222161	0.00705685	0.251798	5.85178e-05	0.292301	0.000247187	0.294171	0.00042714	0.472711	0.00427299	0.473503	FALSE
chr2	1770058	C	T	chr2_1770058_C_T	-0.0147038	0.420486	0.0283653	0.415487	0.0136357	0.389996	-0.000142739	0.405459	0.000373943	0.399818	0.618049	0.197068	-0.00895086	0.250188	0.017738	0.245965	0.00841403	0.208008	-8.52858e-05	0.271689	0.000233997	0.267289	-0.00335202	0.380004	0.00586405	0.374321	FALSE
chr2	1798371	A	T	chr2_1798371_A_T	0.00711135	0.63985	0.0124238	0.645661	0.0163778	0.297503	9.72519e-05	0.527105	0.000198028	0.532102	0.810883	0.0932874	0.00634705	0.334928	0.0103265	0.338663	0.013134	0.118608	8.74458e-05	0.31159	0.000163113	0.314679	0.00037474	0.770208	0.00109246	0.773534	FALSE
chr2	1798406	T	G	chr2_1798406_T_G	0.00476455	0.801966	0.00608813	0.807761	0.00545987	0.912518	2.66832e-05	0.845622	3.51641e-05	0.85167	0.796832	0.102525	0.00399676	0.477588	0.00490785	0.484953	0.00431119	0.368003	2.22847e-05	0.581478	2.81226e-05	0.589872	0.000460486	0.843495	0.000670086	0.848813	FALSE
chr2	1798464	A	G	chr2_1798464_A_G	0.0160197	0.58005	0.0164419	0.586935	0.00655595	0.830315	0.000104383	0.671716	0.000107264	0.679186	0.779356	0.114386	0.0121273	0.322537	0.0124895	0.328503	0.00507684	0.32745	7.84387e-05	0.434545	8.09098e-05	0.441871	0.00216428	0.642432	0.00218969	0.649144	FALSE
chr2	1799150	G	A	chr2_1799150_G_A	-0.0190553	0.531799	0.0190553	0.522923	0.00910518	0.634233	-0.000173374	0.562521	0.000173374	0.552433	0.515888	0.246645	-0.00990636	0.349905	0.00990636	0.341657	0.00475146	0.346188	-9.14068e-05	0.405197	9.14068e-05	0.395997	-0.004743	0.433878	0.004743	0.424767	FALSE
chr2	1799285	T	C	chr2_1799285_T_C	0.040315	0.172241	0.0724272	0.174386	0.0176692	0.266031	0.000910231	0.195678	0.00128111	0.197863	0.557945	0.22549	0.0199762	0.12424	0.0408491	0.126561	0.00969189	0.176012	0.00046779	0.145982	0.000708863	0.148005	0.0103371	0.140874	0.0167172	0.142464	FALSE
chr2	1799334	T	C	chr2_1799334_T_C	-0.00221489	0.190576	0.0678977	0.19093	0.0130543	0.414471	-8.53965e-05	0.245546	0.000882768	0.246189	0.570427	0.219362	0.0012359	0.131265	0.038579	0.132087	0.00734721	0.237136	-1.83589e-05	0.177456	0.000495786	0.17832	-0.000998777	0.161932	0.0147816	0.162498	FALSE
chr2	1799366	C	T	chr2_1799366_C_T	-0.303026	0.017986	0.303026	0.0173274	0.0456461	0.0446897	-0.0142779	0.0247201	0.0142779	0.0241767	0.573505	0.21794	-0.174717	0.0182484	0.174717	0.017393	0.0259778	0.0386353	-0.00816599	0.0210489	0.00816599	0.0203869	-0.0695952	0.0141403	0.0695952	0.0138192	TRUE
chr2	1799378	G	A	chr2_1799378_G_A	0.032712	0.392385	0.032712	0.399788	0.00987082	0.582909	0.000370492	0.459246	0.000370492	0.466577	0.585962	0.212468	0.0183763	0.261342	0.0183763	0.267728	0.00577677	0.295968	0.000209142	0.322119	0.000209142	0.329551	0.00794258	0.331054	0.00794258	0.33759	FALSE
chr2	1817937	G	A	chr2_1817937_G_A	0.131736	0.0898595	0.131736	0.0927857	0.0231572	0.178522	0.00375387	0.115053	0.00375387	0.117429	0.749998	0.1396	0.100814	0.0484195	0.100814	0.0506414	0.0175209	0.0802333	0.00288789	0.0699643	0.00288789	0.0723755	0.0187846	0.134248	0.0187846	0.137481	FALSE
chr2	1855028	C	T	chr2_1855028_C_T	0.107502	0.0980256	0.107502	0.100859	0.0286247	0.114438	0.00312138	0.0952987	0.00312138	0.0972229	0.766113	0.129764	0.0820166	0.0515141	0.0820166	0.053833	0.0218955	0.0524397	0.00237791	0.0583736	0.00237791	0.0601524	0.0147752	0.153648	0.0147752	0.157461	FALSE
chr2	1855122	A	G	chr2_1855122_A_G	-0.0113191	0.574062	0.0180294	0.572221	0.0199479	0.215508	-0.000243832	0.460378	0.000380184	0.458948	0.778784	0.122893	-0.00833719	0.329277	0.0136721	0.32775	0.0155467	0.0929875	-0.000180888	0.287018	0.000289252	0.285533	-0.00168951	0.638038	0.002385	0.63555	FALSE
chr2	2120843	T	C	chr2_2120843_T_C	-0.0121474	0.59332	0.0160587	0.5891	0.00693631	0.789112	-9.18646e-05	0.669694	0.000119484	0.666153	0.76191	0.13408	-0.00897546	0.330937	0.0120288	0.328555	0.00526693	0.321098	-6.75906e-05	0.432002	8.9155e-05	0.429421	-0.00180542	0.64938	0.00219286	0.645978	FALSE
chr2	2613644	C	G	chr2_2613644_C_G	-0.00885425	0.413778	0.0329393	0.410302	0.0155006	0.319926	-0.000140421	0.399914	0.000501442	0.395989	0.948692	0.0064908	-0.00874307	0.19859	0.0312121	0.196328	0.0147183	0.100258	-0.000138656	0.225723	0.000475454	0.222555	-0.000190546	0.770758	0.00116233	0.767831	FALSE
chr2	2613685	C	A	chr2_2613685_C_A	0.0685719	0.174117	0.0685719	0.17934	0.0129047	0.422081	0.000875056	0.234798	0.000875056	0.239492	0.946114	0.00768491	0.0646418	0.0701228	0.0646418	0.0731633	0.0122225	0.13127	0.000825723	0.123478	0.000825723	0.127138	0.00268987	0.567646	0.00268987	0.576854	FALSE
chr2	2613889	T	C	chr2_2613889_T_C	0.00173658	0.738578	0.00908688	0.740754	0.00679158	0.812948	1.69788e-05	0.775502	6.6988e-05	0.777375	0.906107	0.0309041	0.00166159	0.429495	0.0082159	0.431206	0.00616002	0.279934	1.60076e-05	0.515478	6.0613e-05	0.517011	3.81092e-05	0.891799	0.000450958	0.893128	FALSE
chr2	2613932	A	G	chr2_2613932_A_G	0.0402732	0.34847	0.0402732	0.354553	0.0132253	0.40785	0.000552338	0.374134	0.000552338	0.380318	0.895879	0.0390223	0.0357217	0.160582	0.0357217	0.16556	0.0118905	0.136352	0.000490548	0.207386	0.000490548	0.212756	0.00248503	0.62213	0.00248503	0.631258	FALSE
chr2	2613957	C	T	chr2_2613957_C_T	-0.0276256	0.45525	0.0278041	0.448415	0.0145669	0.357939	-0.000389113	0.462023	0.000391977	0.456071	0.883948	0.0484037	-0.0241063	0.24909	0.0242652	0.243662	0.0129312	0.122276	-0.000341867	0.283533	0.000344416	0.278953	-0.00184671	0.692939	0.00185941	0.685087	FALSE
chr2	2613975	T	C	chr2_2613975_T_C	0.0300994	0.336338	0.0359822	0.342647	0.00844711	0.680757	0.000235887	0.436177	0.000294795	0.44369	0.879134	0.0523272	0.0264997	0.151249	0.0316913	0.154917	0.00742366	0.23629	0.000207609	0.245508	0.000259595	0.250006	0.00193404	0.611203	0.00227702	0.619074	FALSE
chr2	2646962	A	G	chr2_2646962_A_G	0.0666939	0.179645	0.0666939	0.185018	0.0148933	0.3411	0.000992591	0.217036	0.000992591	0.221503	0.836035	0.0841511	0.0557595	0.0829683	0.0557595	0.086247	0.012486	0.12745	0.000832412	0.123305	0.000832412	0.127051	0.00569573	0.36566	0.00569573	0.374972	FALSE
chr2	2657597	A	C	chr2_2657597_A_C	0.0331552	0.28724	0.0442536	0.29222	0.0186688	0.251177	0.000780142	0.256599	0.00090707	0.259591	0.623602	0.195637	0.0209812	0.173649	0.0276853	0.177452	0.0118103	0.14218	0.000498671	0.174417	0.000575344	0.177673	0.00651349	0.263049	0.00886673	0.267916	FALSE
chr2	2688694	C	A	chr2_2688694_C_A	0.0325518	0.420934	0.0325518	0.427701	0.0473826	0.0404648	0.00200068	0.211689	0.00200068	0.216064	0.455307	0.280197	0.0153824	0.311929	0.0153824	0.31943	0.0217326	0.0542758	0.000958793	0.174099	0.000958793	0.178803	0.00846182	0.325686	0.00846182	0.330763	FALSE
chr2	2705151	C	A	chr2_2705151_C_A	-0.0499234	0.274592	0.0499234	0.267528	0.017916	0.254395	-0.000924226	0.253878	0.000924226	0.248485	0.473238	0.268824	-0.0236751	0.211541	0.0236751	0.205116	0.00850387	0.205407	-0.000439495	0.206131	0.000439495	0.200161	-0.0121155	0.209116	0.0121155	0.203778	FALSE
chr2	2705235	C	A	chr2_2705235_C_A	-0.05614	0.259488	0.05614	0.253507	0.0218391	0.194531	-0.00144716	0.223272	0.00144716	0.218768	0.473157	0.269049	-0.0271369	0.203014	0.0271369	0.196791	0.0103915	0.165895	-0.000701474	0.181554	0.000701474	0.177189	-0.0142909	0.19156	0.0142909	0.187195	FALSE
chr2	2901426	C	T	chr2_2901426_C_T	-0.0699746	0.208702	0.0699746	0.203265	0.018799	0.238369	-0.00140868	0.215978	0.00140868	0.212186	0.500835	0.254118	-0.0336263	0.167403	0.0336263	0.162228	0.00946378	0.185243	-0.000676105	0.173714	0.000676105	0.168926	-0.0167553	0.165129	0.0167553	0.161217	FALSE
chr2	2901596	T	C	chr2_2901596_T_C	0.0402719	0.303657	0.0402719	0.31115	0.0144742	0.360446	0.000567323	0.311419	0.000567323	0.317832	0.536296	0.235069	0.020511	0.210002	0.020511	0.216237	0.00791295	0.225769	0.000294482	0.227989	0.000294482	0.234318	0.00956698	0.249431	0.00956698	0.255484	FALSE
chr2	2901626	C	T	chr2_2901626_C_T	-0.0388086	0.334254	0.0388086	0.32633	0.0142704	0.363306	-0.000567746	0.331063	0.000567746	0.324009	0.526751	0.239937	-0.0213905	0.226872	0.0213905	0.220411	0.00759652	0.23363	-0.000316023	0.245537	0.000316023	0.238944	-0.00864601	0.27741	0.00864601	0.270203	FALSE
chr2	3198297	G	T	chr2_3198297_G_T	0.230362	0.0334478	0.230362	0.034331	0.0509078	0.0371374	0.0135196	0.0317145	0.0135196	0.0322264	0.561448	0.223244	0.127855	0.0305911	0.127855	0.0320122	0.0283218	0.0342623	0.00744896	0.0259889	0.00744896	0.0268329	0.0546215	0.0253867	0.0546215	0.0259004	TRUE
chr2	3198302	C	T	chr2_3198302_C_T	0.0647234	0.210543	0.0647234	0.215683	0.0268197	0.134526	0.00202407	0.167766	0.00202407	0.171649	0.522764	0.24195	0.0346396	0.153867	0.0346396	0.158846	0.0140278	0.110673	0.001091	0.13061	0.001091	0.134456	0.0151055	0.167956	0.0151055	0.172509	FALSE
chr2	3198309	C	T	chr2_3198309_C_T	0.0748126	0.160074	0.0748126	0.164747	0.0213725	0.195237	0.00161819	0.161713	0.00161819	0.164977	0.526346	0.240201	0.0393494	0.121572	0.0393494	0.125942	0.0113587	0.146899	0.000858196	0.125607	0.000858196	0.129198	0.0177541	0.125692	0.0177541	0.129212	FALSE
chr2	3204505	C	T	chr2_3204505_C_T	0.00612706	0.684016	0.0109456	0.689616	0.00567864	0.88117	2.80144e-05	0.760086	6.22942e-05	0.765319	0.598633	0.203699	0.00311194	0.442588	0.00617922	0.446877	0.00336735	0.432006	1.37369e-05	0.548464	3.53724e-05	0.554171	0.00167521	0.606684	0.00251362	0.612711	FALSE
chr2	3204506	A	G	chr2_3204506_A_G	0.017421	0.558595	0.017421	0.567248	0.00979584	0.589567	0.00018671	0.566523	0.00018671	0.576543	0.600575	0.202552	0.0109753	0.361269	0.0109753	0.369506	0.00590944	0.291221	0.000118798	0.405265	0.000118798	0.414429	0.00366007	0.502032	0.00366007	0.511419	FALSE
chr2	3204551	G	C	chr2_3204551_G_C	-0.000611741	0.740485	0.00922544	0.740363	0.00682713	0.799579	-9.70179e-06	0.772675	7.08469e-05	0.772307	0.617243	0.194805	-0.000825364	0.503924	0.00551288	0.502573	0.00423977	0.375667	-9.26217e-06	0.572601	4.25094e-05	0.571062	0.000139734	0.685896	0.00193722	0.68633	FALSE
chr2	3223301	C	T	chr2_3223301_C_T	0.00407877	0.566805	0.0164875	0.569207	0.0115405	0.486177	8.09353e-05	0.557816	0.000191952	0.560265	0.738546	0.143286	0.0030194	0.329722	0.0122186	0.331232	0.00853648	0.204215	6.0237e-05	0.364461	0.000142631	0.366239	0.000741541	0.602518	0.00253902	0.605838	FALSE
chr2	3223337	G	T	chr2_3223337_G_T	0.20862	0.0349381	0.20862	0.0360099	0.0428494	0.0497401	0.00893181	0.0368804	0.00893181	0.0377074	0.755652	0.134529	0.158226	0.0195107	0.158226	0.0206018	0.0321882	0.0240573	0.00673719	0.0227048	0.00673719	0.0234053	0.0301332	0.0595811	0.0301332	0.0606145	TRUE
chr2	3223529	C	T	chr2_3223529_C_T	-0.0451404	0.296939	0.0451404	0.290356	0.0181329	0.257093	-0.000883744	0.267526	0.000883744	0.261922	0.698858	0.162276	-0.0314099	0.167839	0.0314099	0.162369	0.0126858	0.126572	-0.000613342	0.173688	0.000613342	0.168925	-0.00792353	0.307679	0.00792353	0.301168	FALSE
chr2	3239467	G	A	chr2_3239467_G_A	-0.181198	0.0482726	0.181198	0.0468225	0.0255891	0.142877	-0.00484643	0.0726394	0.00484643	0.0714418	0.528247	0.240222	-0.0947653	0.0477234	0.0947653	0.0458722	0.0134681	0.116448	-0.00252742	0.0617934	0.00252742	0.0600813	-0.0439081	0.0344825	0.0439081	0.0337518	FALSE
chr2	3239528	G	A	chr2_3239528_G_A	-0.151866	0.0641029	0.151866	0.0624562	0.028905	0.11853	-0.00463789	0.0772135	0.00463789	0.0756731	0.501851	0.253974	-0.0774243	0.063633	0.0774243	0.0609719	0.0149414	0.105244	-0.0024306	0.0677708	0.0024306	0.0656626	-0.0371818	0.0445293	0.0371818	0.0436612	FALSE
chr2	3242529	T	C	chr2_3242529_T_C	0.252337	0.0240859	0.252337	0.0249738	0.0529939	0.0309851	0.0136266	0.0243514	0.0136266	0.0248638	0.683638	0.164591	0.176348	0.0163793	0.176348	0.0173326	0.0368948	0.0190295	0.00966222	0.0166982	0.00966222	0.0174787	0.0437636	0.0325887	0.0437636	0.0330726	TRUE
chr2	3242553	T	C	chr2_3242553_T_C	0.0165926	0.545559	0.0177578	0.553651	0.00830533	0.690514	0.000126478	0.603029	0.000140022	0.611427	0.655932	0.178034	0.0119852	0.319748	0.0125156	0.326472	0.00528143	0.318003	9.18932e-05	0.400326	9.80582e-05	0.407727	0.00271845	0.552888	0.00295663	0.561379	FALSE
chr2	3242588	C	T	chr2_3242588_C_T	-0.0224759	0.50109	0.0224759	0.49229	0.0144536	0.359302	-0.000343591	0.462477	0.000343591	0.453421	0.665271	0.172991	-0.0137115	0.308227	0.0137115	0.300667	0.00938529	0.183855	-0.000200437	0.311928	0.000200437	0.304344	-0.00443813	0.482064	0.00443813	0.473316	FALSE
chr2	3242906	A	G	chr2_3242906_A_G	0.0646457	0.239672	0.0688856	0.243275	0.0183253	0.252924	0.00126365	0.262769	0.00131171	0.265014	0.734673	0.136264	0.0441263	0.141123	0.0471559	0.143973	0.0134774	0.117873	0.000840242	0.168204	0.00087458	0.170372	0.0108484	0.279583	0.0115757	0.283701	FALSE
chr2	3243135	A	G	chr2_3243135_A_G	0.0321334	0.366442	0.0321334	0.375013	0.013919	0.379436	0.000460176	0.354867	0.000460176	0.363415	0.641194	0.18387	0.0203326	0.215507	0.0203326	0.221967	0.00900611	0.195109	0.000295352	0.235803	0.000295352	0.242783	0.00599425	0.358654	0.00599425	0.367113	FALSE
chr2	3243203	A	G	chr2_3243203_A_G	0.0684069	0.176089	0.0684069	0.181015	0.0224763	0.180229	0.0015734	0.166321	0.0015734	0.1696	0.611639	0.198825	0.040827	0.117267	0.040827	0.12139	0.0137543	0.114085	0.000943348	0.118493	0.000943348	0.121799	0.0150547	0.155354	0.0150547	0.158956	FALSE
chr2	3243203	A	C	chr2_3243203_A_C	-0.0194834	0.553457	0.0198064	0.546847	0.0132668	0.414168	-0.000315782	0.510461	0.00031797	0.504158	0.596615	0.205482	-0.0128309	0.363405	0.0130144	0.357741	0.00835343	0.221345	-0.000213287	0.366505	0.00021453	0.360781	-0.00349016	0.540086	0.0035505	0.532919	FALSE
chr2	3243302	T	C	chr2_3243302_T_C	0.00708768	0.757045	0.00754335	0.762005	0.00726778	0.738943	7.20498e-05	0.747183	7.38264e-05	0.752856	0.520392	0.244028	0.00322523	0.566095	0.00349897	0.571895	0.00360309	0.417235	3.3301e-05	0.602317	3.43752e-05	0.608861	0.00179589	0.673582	0.00191022	0.679461	FALSE
chr2	3303923	C	T	chr2_3303923_C_T	0.00405875	0.611775	0.0149328	0.613495	0.00883219	0.65083	3.74651e-05	0.652335	0.000129137	0.653377	0.789509	0.118058	0.00302742	0.346957	0.0117079	0.346901	0.00693758	0.254097	2.74723e-05	0.418356	0.000100589	0.418242	0.000503358	0.701078	0.00166251	0.70256	FALSE
chr2	3304197	C	G	chr2_3304197_C_G	-0.00176548	0.68871	0.0114863	0.684973	0.0142493	0.373135	-4.47909e-05	0.596212	0.00018532	0.591135	0.63712	0.189265	-0.00118723	0.428487	0.00760477	0.423601	0.0092287	0.190006	-3.10772e-05	0.401757	0.000123852	0.396746	-0.000408085	0.652956	0.00214205	0.64848	FALSE
chr2	3304239	T	C	chr2_3304239_T_C	0.0400123	0.306835	0.0400123	0.314103	0.0116997	0.479332	0.000456975	0.34725	0.000456975	0.355391	0.60453	0.203546	0.0245305	0.186827	0.0245305	0.192538	0.00701838	0.249638	0.000278794	0.234939	0.000278794	0.241588	0.00857138	0.263848	0.00857138	0.271168	FALSE
chr2	3379767	C	G	chr2_3379767_C_G	-0.0425122	0.338076	0.0425728	0.331853	0.0159273	0.312539	-0.000717169	0.356192	0.000718306	0.349898	0.958507	0.00488589	-0.0408165	0.165878	0.0408753	0.161066	0.0152839	0.0957014	-0.000689469	0.208501	0.000690571	0.204214	-0.00143544	0.742215	0.00143544	0.734461	FALSE
chr2	3379767	C	A	chr2_3379767_C_A	0.0289337	0.265964	0.0514279	0.268593	0.0137832	0.389433	0.000475421	0.317559	0.000723057	0.320111	0.959863	0.00454521	0.0276194	0.117804	0.049405	0.119515	0.0131931	0.119527	0.00045216	0.173243	0.000691945	0.174932	0.000982899	0.689105	0.0017292	0.692609	FALSE
chr2	3380214	A	T	chr2_3380214_A_T	-0.00717254	0.652542	0.0126866	0.650098	0.00766867	0.739235	-5.06887e-05	0.705083	9.64913e-05	0.702884	0.851023	0.0757518	-0.00639008	0.352716	0.0109755	0.35263	0.00651299	0.268502	-4.53145e-05	0.441763	8.33582e-05	0.4416	-0.000468425	0.805096	0.000935262	0.804684	FALSE
chr2	3423586	G	A	chr2_3423586_G_A	-0.0560515	0.262315	0.0644286	0.258199	0.0127033	0.436733	-0.00101092	0.31713	0.00108988	0.313618	0.75468	0.137442	-0.0427837	0.142282	0.0493461	0.138924	0.00962355	0.181927	-0.000777784	0.19792	0.000839635	0.194383	-0.00742017	0.32985	0.00850628	0.32497	FALSE
chr2	3462614	C	T	chr2_3462614_C_T	-0.00384858	0.779816	0.0069716	0.777007	0.00612199	0.866776	-2.3137e-05	0.824502	4.16784e-05	0.822073	0.72633	0.145335	-0.00280186	0.476163	0.00517447	0.472795	0.0043584	0.364983	-1.61973e-05	0.571225	3.02415e-05	0.567907	-0.000554171	0.802873	0.000941614	0.79999	FALSE
chr2	3483551	A	G	chr2_3483551_A_G	0.00317253	0.624213	0.0132516	0.625207	0.0164314	0.293487	7.06176e-05	0.501665	0.000220589	0.503496	0.355395	0.354543	0.00172395	0.475472	0.0047286	0.477313	0.00592591	0.292156	3.41293e-05	0.415247	7.97917e-05	0.417703	0.000741541	0.518716	0.00331708	0.520268	FALSE
chr2	3491732	C	G	chr2_3491732_C_G	-0.00910285	0.70573	0.0101292	0.701079	0.0113102	0.50023	-0.000102702	0.654657	0.000114111	0.648335	0.176409	0.574323	-0.00139791	0.668366	0.00165671	0.663367	0.00195062	0.569787	-1.52657e-05	0.644122	1.81429e-05	0.638584	-0.00219445	0.613512	0.00242311	0.606977	FALSE
chr2	3491767	T	C	chr2_3491767_T_C	-0.00698753	0.778194	0.00731709	0.7712	0.00547862	0.915505	-3.76072e-05	0.840412	3.9513e-05	0.833357	0.154966	0.611015	-0.00110528	0.750526	0.0011383	0.74339	0.000819344	0.753294	-5.72733e-06	0.804705	5.91829e-06	0.797265	-0.00167998	0.701128	0.00173714	0.693053	FALSE
chr2	3558529	A	G	chr2_3558529_A_G	0.0239452	0.404665	0.0321531	0.408585	0.0263402	0.137515	0.000823246	0.278535	0.000987137	0.279678	0.985233	0.000553112	0.0236528	0.176977	0.0317029	0.17857	0.0259518	0.0389131	0.00081296	0.147259	0.000973441	0.147755	0.000390619	0.86106	0.000597043	0.862535	FALSE
chr2	3558846	G	C	chr2_3558846_G_C	0.018953	0.520558	0.019634	0.528783	0.00971349	0.594991	0.000180194	0.552101	0.000187967	0.561289	0.915693	0.0269506	0.0173406	0.256769	0.0179617	0.262867	0.00888336	0.195102	0.000164631	0.324267	0.000171721	0.330926	0.000913032	0.793293	0.000935262	0.80019	FALSE
chr2	3558995	G	T	chr2_3558995_G_T	-0.00912411	0.729303	0.00912411	0.721512	0.00501219	0.944202	-4.55211e-05	0.817534	4.55211e-05	0.809911	0.836806	0.0877558	-0.00758948	0.404016	0.00758948	0.395361	0.00419691	0.374664	-3.79146e-05	0.537485	3.79146e-05	0.527869	-0.000838401	0.822554	0.000838401	0.815378	FALSE
chr2	3559064	G	C	chr2_3559064_G_C	-0.00228141	0.887757	0.0035373	0.885584	0.00367541	0.990332	-7.70896e-06	0.942377	1.28329e-05	0.941001	0.789728	0.118151	-0.00181575	0.592351	0.00281625	0.588998	0.00290912	0.466328	-6.14205e-06	0.727438	1.02253e-05	0.724581	-0.000201661	0.903083	0.000395382	0.90099	FALSE
chr2	3575322	G	T	chr2_3575322_G_T	-0.00626815	0.253482	0.0524491	0.254861	0.0162669	0.298058	-3.3953e-05	0.259318	0.000843638	0.260726	0.988937	0.000301634	-0.00631094	0.101539	0.0519232	0.102189	0.0160813	0.086969	-3.54033e-05	0.134243	0.000834973	0.13505	6.35153e-05	0.822572	0.000797116	0.825251	FALSE
chr2	3581916	G	C	chr2_3581916_G_C	-0.0152502	0.405316	0.0292197	0.400814	0.0102848	0.558652	-0.00016744	0.443764	0.000312644	0.43851	0.19093	0.547761	-0.00286116	0.452377	0.00562414	0.446587	0.00197921	0.562487	-3.16046e-05	0.466988	6.03241e-05	0.460865	-0.00417454	0.319784	0.00735983	0.315565	FALSE
chr2	3581997	C	G	chr2_3581997_C_G	0.00167231	0.728717	0.00868642	0.728789	0.00667732	0.811652	2.11011e-05	0.756658	6.32121e-05	0.757359	0.194963	0.541266	0.000279776	0.65904	0.00169542	0.658744	0.00130882	0.659979	3.70743e-06	0.6976	1.2378e-05	0.697686	0.000409673	0.642554	0.002096	0.642398	FALSE
chr2	3582007	C	A	chr2_3582007_C_A	-0.0549265	0.244303	0.0549265	0.238272	0.0325117	0.0900351	-0.00193404	0.160268	0.00193404	0.157297	0.193826	0.543114	-0.0104683	0.346294	0.0104683	0.338255	0.00627065	0.277528	-0.000366216	0.228401	0.000366216	0.22291	-0.0135621	0.184981	0.0135621	0.180681	FALSE
chr2	3609359	T	C	chr2_3609359_T_C	-0.0120825	0.590582	0.0161189	0.584558	0.0230759	0.16665	-0.000292953	0.433316	0.000380923	0.428906	0.766419	0.129273	-0.00892361	0.33894	0.0121538	0.334343	0.0177235	0.0746013	-0.000217818	0.27285	0.000288218	0.269018	-0.00187211	0.641775	0.00230719	0.635959	FALSE
chr2	3609678	C	T	chr2_3609678_C_T	-0.00264524	0.624073	0.0137613	0.620687	0.00760556	0.746789	-1.08065e-05	0.661659	0.000108919	0.657302	0.761356	0.130742	-0.00168685	0.340421	0.0104472	0.33759	0.00578849	0.295664	-5.43263e-06	0.421489	8.27986e-05	0.417832	-0.00058434	0.677616	0.00184194	0.673638	FALSE
chr2	3609784	G	C	chr2_3609784_G_C	0.011131	0.609137	0.0145943	0.61456	0.00463362	0.96994	5.18733e-05	0.752109	6.60003e-05	0.757887	0.742698	0.140018	0.00861543	0.339296	0.0111473	0.344137	0.00344437	0.424255	4.00922e-05	0.495158	5.042e-05	0.50095	0.00146403	0.660533	0.00193086	0.665559	FALSE
chr2	3609793	A	G	chr2_3609793_A_G	-0.0251416	0.444669	0.0265717	0.436807	0.00660197	0.827669	-0.000163444	0.575957	0.000173617	0.566628	0.73884	0.142039	-0.0183008	0.243366	0.0194071	0.238113	0.00487368	0.338248	-0.000118665	0.367657	0.000126535	0.360424	-0.00395859	0.487481	0.00410785	0.478982	FALSE
chr2	3609864	G	A	chr2_3609864_G_A	0.00464045	0.80106	0.00601085	0.804206	0.00294179	0.999789	1.34921e-05	0.913772	1.80156e-05	0.917136	0.716076	0.153059	0.00336356	0.511268	0.00437894	0.515935	0.00211719	0.545802	9.80613e-06	0.691731	1.31667e-05	0.695637	0.000757419	0.796931	0.000941614	0.800143	FALSE
chr2	3610000	T	C	chr2_3610000_T_C	0.0494019	0.257345	0.0494019	0.263772	0.0201074	0.217458	0.00107221	0.225897	0.00107221	0.230309	0.658336	0.178932	0.0323653	0.150009	0.0323653	0.155026	0.0132934	0.119474	0.000709086	0.1492	0.000709086	0.153668	0.00969084	0.243287	0.00969084	0.249629	FALSE
chr2	3610034	G	A	chr2_3610034_G_A	0.00872174	0.46036	0.0241569	0.465361	0.00574665	0.884916	2.50751e-05	0.597623	0.00015325	0.60277	0.630519	0.19105	0.0054941	0.268954	0.0154641	0.273316	0.00367033	0.413797	1.65547e-05	0.399257	9.93461e-05	0.40524	0.00191816	0.423684	0.00476047	0.429167	FALSE
chr2	3610065	G	C	chr2_3610065_G_C	0.0448976	0.30363	0.0465595	0.310124	0.020595	0.217655	0.00118379	0.257196	0.00119417	0.261456	0.611836	0.199364	0.0287252	0.190266	0.0296202	0.195172	0.0127778	0.129891	0.000753407	0.179637	0.000758998	0.183592	0.00868095	0.285536	0.00907792	0.290638	FALSE
chr2	3652125	G	A	chr2_3652125_G_A	-0.0324195	0.386538	0.0324195	0.37871	0.0190852	0.238451	-0.000688553	0.315189	0.000688553	0.308606	0.907555	0.0319363	-0.0296958	0.174616	0.0296958	0.169004	0.0174014	0.078888	-0.000634715	0.17372	0.000634715	0.168874	-0.00153548	0.718392	0.00153548	0.710556	FALSE
chr2	3652327	C	G	chr2_3652327_C_G	-0.213818	0.0364736	0.213818	0.0354605	0.0343423	0.082932	-0.00769236	0.0486286	0.00769236	0.0479424	0.87238	0.0593903	-0.18626	0.0165754	0.18626	0.0156838	0.0298225	0.0295235	-0.00666614	0.0267491	0.00666614	0.0259011	-0.015512	0.159268	0.015512	0.155515	TRUE
chr2	3780338	C	T	chr2_3780338_C_T	-0.028434	0.318202	0.0447966	0.314681	0.0149226	0.370827	-0.000684068	0.349876	0.000841868	0.346878	0.708906	0.158048	-0.0211804	0.181502	0.0327492	0.178812	0.0106133	0.16907	-0.000504128	0.223249	0.000615697	0.220914	-0.00393636	0.354202	0.00698191	0.350516	FALSE
chr2	3780434	G	A	chr2_3780434_G_A	-0.15375	0.0658423	0.15375	0.0640911	0.0284343	0.115964	-0.00471458	0.0774349	0.00471458	0.0760673	0.75402	0.136708	-0.116635	0.0368774	0.116635	0.0353883	0.0214964	0.0542265	-0.00359045	0.0483614	0.00359045	0.0470959	-0.0218397	0.102293	0.0218397	0.0997808	TRUE
chr2	3780451	A	G	chr2_3780451_A_G	0.00753346	0.759551	0.00753346	0.767211	0.00698675	0.777531	6.24278e-05	0.764578	6.24278e-05	0.773224	0.763649	0.131729	0.00577016	0.46367	0.00577016	0.47221	0.00537262	0.319085	4.81072e-05	0.527001	4.81072e-05	0.536097	0.000913032	0.802323	0.000913032	0.809842	FALSE
chr2	3780503	T	C	chr2_3780503_T_C	0.0445635	0.280271	0.0445635	0.287385	0.014827	0.347634	0.000700044	0.288147	0.000700044	0.294139	0.785461	0.119355	0.0353483	0.138446	0.0353483	0.142756	0.011671	0.14083	0.000556725	0.170161	0.000556725	0.174712	0.00507963	0.400808	0.00507963	0.410224	FALSE
chr2	3780703	G	A	chr2_3780703_G_A	-0.041157	0.337357	0.041157	0.329845	0.0215752	0.190698	-0.000970011	0.270135	0.000970011	0.264351	0.837699	0.0853473	-0.034458	0.164857	0.034458	0.159405	0.0180776	0.0728642	-0.000813187	0.157242	0.000813187	0.152762	-0.00339965	0.536827	0.00339965	0.528	FALSE
chr2	3780846	G	A	chr2_3780846_G_A	-0.0639565	0.208372	0.0639565	0.202905	0.0131226	0.410294	-0.000840573	0.258481	0.000840573	0.25364	0.834732	0.086322	-0.0528399	0.098372	0.0528399	0.0948372	0.0109572	0.151197	-0.000695226	0.149349	0.000695226	0.145647	-0.00575131	0.393469	0.00575131	0.384513	FALSE
chr2	3780915	T	C	chr2_3780915_T_C	0.0661419	0.145691	0.0935326	0.147828	0.0229297	0.171201	0.00129985	0.165794	0.00215545	0.167362	0.844432	0.0776897	0.058689	0.0771169	0.0800707	0.07876	0.0192514	0.0654651	0.0011676	0.10361	0.0018355	0.104798	0.00422535	0.332854	0.00725185	0.336913	FALSE
chr2	4048186	G	A	chr2_4048186_G_A	-0.0762953	0.16741	0.0762953	0.163222	0.0288214	0.112275	-0.0022621	0.134533	0.0022621	0.13211	0.764466	0.128043	-0.0583562	0.0888851	0.0583562	0.08583	0.0222135	0.0511994	-0.00174462	0.0836459	0.00174462	0.0811759	-0.0105673	0.236857	0.0105673	0.231698	FALSE
chr2	4048285	A	C	chr2_4048285_A_C	-0.0177975	0.566439	0.0177975	0.557972	0.0135529	0.395517	-0.000235215	0.514641	0.000235215	0.504674	0.797034	0.108389	-0.0143021	0.295761	0.0143021	0.288228	0.0107931	0.157992	-0.000190193	0.313105	0.000190193	0.304928	-0.00190228	0.675276	0.00190228	0.667001	FALSE
chr2	4048581	T	G	chr2_4048581_T_G	0.0184944	0.529516	0.0184944	0.538522	0.00638488	0.837892	0.000120657	0.62786	0.000120657	0.637484	0.797505	0.107757	0.0146409	0.271954	0.0146409	0.279197	0.00511185	0.326802	9.60639e-05	0.387794	9.60639e-05	0.397054	0.00209918	0.633836	0.00209918	0.64319	FALSE
chr2	4674154	T	G	chr2_4674154_T_G	-0.175297	0.0635131	0.175297	0.0618253	0.0232054	0.168807	-0.00441865	0.0971972	0.00441865	0.0954582	0.731529	0.144859	-0.1314	0.0374796	0.1314	0.0355905	0.017071	0.0815259	-0.00332657	0.0612909	0.00332657	0.0598314	-0.0264589	0.0909536	0.0264589	0.0890596	FALSE
chr2	4674192	T	G	chr2_4674192_T_G	0.197451	0.0419283	0.197451	0.0432395	0.0340945	0.0801149	0.00704929	0.0509897	0.00704929	0.0521188	0.749329	0.137069	0.147374	0.0236904	0.147374	0.024765	0.0256033	0.0385019	0.00527101	0.0316976	0.00527101	0.0326335	0.0295394	0.0673599	0.0295394	0.0689946	TRUE
chr2	4674291	G	A	chr2_4674291_G_A	0.00973343	0.632709	0.013683	0.637442	0.0108993	0.521224	0.000118975	0.624845	0.00015202	0.630369	0.672757	0.173101	0.00681309	0.396174	0.0094324	0.400583	0.00737248	0.237733	8.33599e-05	0.427677	0.000105309	0.432649	0.00167045	0.618188	0.00241993	0.623042	FALSE
chr2	5626807	A	G	chr2_5626807_A_G	-0.00575928	0.775136	0.00741467	0.770869	0.00785906	0.72593	-4.68007e-05	0.776682	5.85485e-05	0.771808	0.795968	0.109268	-0.00460963	0.449633	0.0059057	0.443773	0.0062604	0.275012	-3.74617e-05	0.507443	4.66594e-05	0.500952	-0.00066691	0.816513	0.000870159	0.81163	FALSE
chr2	6773346	G	A	chr2_6773346_G_A	0.00805469	0.257419	0.0645303	0.257637	0.0449883	0.045459	0.000465126	0.15195	0.00335401	0.151767	0.859041	0.0698878	0.0073066	0.128097	0.0552416	0.127986	0.0387428	0.0162207	0.00041953	0.0848838	0.00287225	0.0851869	0.000571637	0.481212	0.00474459	0.481937	FALSE
chr2	6773592	A	G	chr2_6773592_A_G	0.0187777	0.498831	0.021601	0.506482	0.0107154	0.528647	0.000178603	0.517726	0.000218168	0.525255	0.832129	0.0888072	0.0153035	0.249182	0.017765	0.254813	0.00895294	0.198763	0.000145985	0.306646	0.000180481	0.312346	0.00179907	0.661224	0.00194515	0.668131	FALSE
chr2	6865861	C	T	chr2_6865861_C_T	0.0235952	0.454564	0.0277445	0.460025	0.011168	0.515745	0.000335909	0.487436	0.000381138	0.491522	0.939227	0.0124804	0.0217733	0.215945	0.0257191	0.218693	0.0104159	0.167435	0.000306618	0.279406	0.000349638	0.281941	0.0010353	0.770874	0.00116233	0.77428	FALSE
chr2	6866508	C	A	chr2_6866508_C_A	-0.00864763	0.700787	0.0114854	0.695674	0.0160207	0.308518	-0.000180656	0.603712	0.000220452	0.598358	0.636161	0.190234	-0.00519847	0.468953	0.00700508	0.464569	0.0101465	0.167806	-0.000108038	0.426236	0.000133373	0.421544	-0.00175302	0.651325	0.00236594	0.646259	FALSE
chr2	6877772	A	G	chr2_6877772_A_G	-0.0723987	0.190065	0.0723987	0.185233	0.0297469	0.108699	-0.00252991	0.144316	0.00252991	0.141265	0.588605	0.211501	-0.0424494	0.130899	0.0424494	0.126601	0.0174203	0.0787051	-0.00148397	0.107223	0.00148397	0.10424	-0.0165838	0.154663	0.0165838	0.150997	FALSE
chr2	6909986	C	G	chr2_6909986_C_G	0.219117	0.0337366	0.219117	0.0348225	0.0301681	0.101892	0.00687841	0.0512736	0.00687841	0.0523317	0.814953	0.0998227	0.177003	0.0165761	0.177003	0.01757	0.0245439	0.0413602	0.00555367	0.0292362	0.00555367	0.0302664	0.024455	0.0880971	0.024455	0.0903515	TRUE
chr2	6913775	C	T	chr2_6913775_C_T	0.00606886	0.573741	0.017807	0.578351	0.0152716	0.335856	0.000137011	0.496956	0.000277205	0.501492	0.664998	0.177358	0.00441981	0.335811	0.0124373	0.340298	0.0102321	0.169955	9.85066e-05	0.324483	0.000194264	0.329088	0.000955905	0.56626	0.00294711	0.57127	FALSE
chr2	6914094	C	G	chr2_6914094_C_G	-0.00501162	0.710055	0.0103163	0.704706	0.00687137	0.776513	-5.16007e-05	0.765901	7.09623e-05	0.759146	0.655334	0.181978	-0.00305382	0.44982	0.00664753	0.444304	0.00448387	0.360684	-3.21275e-05	0.539252	4.52442e-05	0.532008	-0.00112263	0.673248	0.00200232	0.667684	FALSE
chr2	6924885	C	T	chr2_6924885_C_T	0.00202509	0.858373	0.0044753	0.8582	0.00525087	0.937331	1.25258e-05	0.89848	2.52427e-05	0.89804	0.27024	0.4392	0.000334375	0.734008	0.00109182	0.733038	0.00142589	0.642744	2.16141e-06	0.790443	6.13617e-06	0.789661	0.000484304	0.780508	0.00112581	0.780211	FALSE
chr2	6931153	C	T	chr2_6931153_C_T	-0.0430153	0.306515	0.0430153	0.298603	0.0157211	0.316805	-0.000665646	0.299276	0.000665646	0.292323	0.0182606	0.925615	-0.000778118	0.782255	0.000778118	0.773836	0.000246812	0.897853	-1.06971e-05	0.726086	1.06971e-05	0.716795	-0.00366007	0.515734	0.00366007	0.506531	FALSE
chr2	6960460	T	C	chr2_6960460_T_C	-0.00195061	0.755881	0.00803277	0.756352	0.00672763	0.810354	-1.36215e-05	0.79784	5.25156e-05	0.798631	0.272091	0.438569	-0.000242465	0.641363	0.002392	0.641725	0.00178268	0.588775	-1.66656e-06	0.696319	1.54163e-05	0.697089	-0.000462073	0.666542	0.00197691	0.666629	FALSE
chr2	6999153	G	T	chr2_6999153_G_T	-0.0531068	0.249809	0.0531068	0.243804	0.0144005	0.357409	-0.000761401	0.274522	0.000761401	0.268836	0.3397	0.365567	-0.0180607	0.247058	0.0180607	0.240302	0.00486198	0.338389	-0.000257235	0.259284	0.000257235	0.252338	-0.0136542	0.179618	0.0136542	0.175259	FALSE
chr2	6999341	G	T	chr2_6999341_G_T	0.0166147	0.465731	0.025692	0.47025	0.0153411	0.32757	0.000289673	0.438182	0.000423222	0.441635	0.348831	0.357457	0.00514215	0.40692	0.00888392	0.411243	0.00532891	0.314793	8.99723e-05	0.384225	0.000145023	0.388501	0.00439843	0.373829	0.00685012	0.377625	FALSE
chr2	7007824	C	T	chr2_7007824_C_T	-0.00956065	0.728882	0.00956065	0.720659	0.010706	0.531854	-0.000117332	0.686135	0.000117332	0.6771	0.438851	0.290847	-0.00414498	0.546929	0.00414498	0.53794	0.00474442	0.348387	-5.08412e-05	0.542968	5.08412e-05	0.533213	-0.00234212	0.637453	0.00234212	0.628217	FALSE
chr2	7007842	C	T	chr2_7007842_C_T	-0.0153536	0.515137	0.0232217	0.510256	0.0170984	0.274799	-0.000268171	0.453948	0.000385774	0.449849	0.440437	0.290048	-0.00730762	0.38791	0.0105245	0.383297	0.00752016	0.232626	-0.000127119	0.358964	0.000175202	0.354607	-0.00335519	0.424804	0.00557823	0.420301	FALSE
chr2	7008322	T	C	chr2_7008322_T_C	0.037847	0.321161	0.037847	0.329061	0.0121886	0.453759	0.00046331	0.345787	0.00046331	0.353575	0.343884	0.36531	0.0128595	0.288921	0.0128595	0.296449	0.00417798	0.377038	0.000157112	0.307822	0.000157112	0.315869	0.00981787	0.234355	0.00981787	0.241137	FALSE
chr2	7008456	T	C	chr2_7008456_T_C	-0.07894	0.17054	0.07894	0.166265	0.0240087	0.18263	-0.0023487	0.16352	0.0023487	0.16016	0.28083	0.429327	-0.0203984	0.230676	0.0203984	0.224506	0.00611933	0.287176	-0.000576747	0.195449	0.000576747	0.190405	-0.0202757	0.121846	0.0202757	0.119127	FALSE
chr2	7008464	C	T	chr2_7008464_C_T	-0.0369191	0.368454	0.0376781	0.362879	0.0129535	0.418918	-0.000552082	0.404961	0.000558276	0.400133	0.280548	0.429578	-0.00913463	0.412638	0.00942609	0.40651	0.00348581	0.420148	-0.000135777	0.413717	0.000138156	0.407581	-0.00988615	0.294606	0.0100576	0.289689	FALSE
chr2	7009024	C	T	chr2_7009024_C_T	-0.058143	0.224223	0.058143	0.219154	0.028421	0.124408	-0.00185534	0.168585	0.00185534	0.165373	0.239016	0.476729	-0.0133945	0.29505	0.0133945	0.287947	0.00664376	0.26451	-0.000420796	0.212586	0.000420796	0.207309	-0.0148769	0.164864	0.0148769	0.161135	FALSE
chr2	7009114	T	C	chr2_7009114_T_C	0.0125829	0.620513	0.0133579	0.628632	0.0123258	0.447282	0.000144586	0.576753	0.000156167	0.585423	0.244885	0.469107	0.00305094	0.548764	0.00324492	0.556778	0.00300028	0.458236	3.46665e-05	0.527824	3.75651e-05	0.536033	0.00338219	0.505611	0.00354415	0.514284	FALSE
chr2	7013950	C	T	chr2_7013950_C_T	-0.0410408	0.307344	0.0465563	0.303111	0.0130827	0.412535	-0.000543875	0.337438	0.000616359	0.333633	0.505605	0.25088	-0.0211362	0.222506	0.0238704	0.218347	0.00661338	0.262353	-0.00027989	0.254942	0.000315823	0.250984	-0.00987821	0.240439	0.0112343	0.237247	FALSE
chr2	7031474	C	T	chr2_7031474_C_T	-0.00352851	0.763677	0.00781846	0.760696	0.00382534	0.984248	-1.68853e-05	0.868716	3.06943e-05	0.866737	0.799751	0.111457	-0.00276643	0.438317	0.00627465	0.435797	0.00305424	0.455077	-1.33339e-05	0.605734	2.4626e-05	0.601756	-0.000428728	0.819083	0.000835226	0.816556	FALSE
chr2	7037569	G	A	chr2_7037569_G_A	-0.0246961	0.429938	0.0283472	0.42189	0.00784276	0.723455	-0.000224743	0.518526	0.000248379	0.510007	0.820558	0.096972	-0.0204363	0.212616	0.0234379	0.207793	0.00647438	0.270534	-0.000187234	0.310612	0.000206667	0.304505	-0.00225003	0.597751	0.00258348	0.590002	FALSE
chr2	7037793	G	A	chr2_7037793_G_A	-0.0266091	0.438935	0.0266091	0.430242	0.00779904	0.730221	-0.00020916	0.526673	0.00020916	0.516653	0.79299	0.115484	-0.0209498	0.222351	0.0209498	0.216082	0.00619843	0.279835	-0.000164885	0.321688	0.000164885	0.313278	-0.0031186	0.548358	0.0031186	0.538563	FALSE
chr2	7044288	T	A	chr2_7044288_T_A	-0.00386594	0.783625	0.00692865	0.780155	0.00749148	0.754162	-3.21713e-05	0.797337	5.18353e-05	0.793465	0.500826	0.256898	-0.00164461	0.544641	0.00355016	0.540396	0.00369427	0.409711	-1.38462e-05	0.596383	2.60808e-05	0.592089	-0.000946377	0.69722	0.0016641	0.692586	FALSE
chr2	7057858	A	G	chr2_7057858_A_G	0.000729056	0.66919	0.0119646	0.666639	0.0158295	0.311984	1.45616e-05	0.566744	0.000189938	0.564207	0.342895	0.363141	0.00011567	0.529292	0.00395015	0.52662	0.00543841	0.312931	2.49226e-06	0.473862	6.25127e-05	0.471025	2.54061e-05	0.559824	0.00307414	0.557611	FALSE
chr2	7058339	A	G	chr2_7058339_A_G	-0.286311	0.0246713	0.286311	0.0234699	0.0513742	0.035843	-0.0183906	0.0267177	0.0183906	0.0257333	0.49344	0.258194	-0.138796	0.0303649	0.138796	0.0288507	0.0248438	0.0439618	-0.00867971	0.0264361	0.00867971	0.0254272	-0.0721009	0.0166274	0.0721009	0.0159507	TRUE
chr2	7059488	T	C	chr2_7059488_T_C	0.118708	0.0932052	0.118708	0.0957788	0.0118319	0.476317	0.00151937	0.182873	0.00151937	0.186331	0.768677	0.128133	0.0914904	0.0488973	0.0914904	0.0509384	0.00911866	0.190889	0.00117503	0.110577	0.00117503	0.113646	0.0159169	0.148659	0.0159169	0.151885	FALSE
chr2	7059826	A	G	chr2_7059826_A_G	-0.00565689	0.759996	0.00813416	0.756012	0.00377469	0.990506	-2.47488e-05	0.870581	3.29948e-05	0.866743	0.620936	0.19583	-0.0036557	0.51351	0.00518102	0.509397	0.00233471	0.522389	-1.59407e-05	0.669292	2.1018e-05	0.665119	-0.00103212	0.715176	0.00163552	0.711094	FALSE
chr2	7059864	T	G	chr2_7059864_T_G	0.00493512	0.752357	0.00801505	0.756154	0.00902802	0.639702	5.21798e-05	0.737954	7.29924e-05	0.7431	0.582686	0.212711	0.00307704	0.494966	0.00472268	0.498878	0.0053127	0.317659	3.20395e-05	0.525379	4.32192e-05	0.530179	0.0011274	0.681788	0.00180383	0.685514	FALSE
chr2	7083651	A	G	chr2_7083651_A_G	-0.0130534	0.644837	0.0130534	0.636254	0.00425954	0.972614	-5.50213e-05	0.7935	5.50213e-05	0.785307	0.473586	0.269302	-0.00601771	0.455851	0.00601771	0.446376	0.00198876	0.561911	-2.50618e-05	0.608874	2.50618e-05	0.599515	-0.00324722	0.54554	0.00324722	0.536094	FALSE
chr2	7083672	C	T	chr2_7083672_C_T	-0.0203175	0.531449	0.0203175	0.522783	0.00736693	0.763695	-0.000137067	0.624463	0.000137067	0.61419	0.49546	0.25702	-0.0105249	0.360164	0.0105249	0.352086	0.00360782	0.412193	-7.04071e-05	0.455603	7.04071e-05	0.446211	-0.00497642	0.437224	0.00497642	0.428208	FALSE
chr2	7083882	A	G	chr2_7083882_A_G	-0.0151831	0.619408	0.0151831	0.610777	0.00597165	0.876375	-9.12383e-05	0.717818	9.12383e-05	0.708088	0.669681	0.176407	-0.0105663	0.362938	0.0105663	0.355097	0.00399126	0.387499	-6.3395e-05	0.485089	6.3395e-05	0.475721	-0.0026994	0.603544	0.0026994	0.594341	FALSE
chr2	7083994	A	T	chr2_7083994_A_T	-0.0472385	0.287882	0.0472385	0.281385	0.0147248	0.348965	-0.000670646	0.301372	0.000670646	0.295017	0.712871	0.157421	-0.0335295	0.158531	0.0335295	0.15344	0.0105124	0.160528	-0.00047665	0.190501	0.00047665	0.185214	-0.0078489	0.314865	0.0078489	0.307517	FALSE
chr2	7096975	A	G	chr2_7096975_A_G	0.0798122	0.158573	0.0798122	0.163385	0.0155298	0.325853	0.00135598	0.197619	0.00135598	0.202137	0.846674	0.0805308	0.0675439	0.0722676	0.0675439	0.0751847	0.0131316	0.120929	0.00114693	0.111968	0.00114693	0.11526	0.00634676	0.343886	0.00634676	0.351939	FALSE
chr2	7097131	G	T	chr2_7097131_G_T	0.00112632	0.662528	0.0117025	0.664565	0.00592381	0.875411	-2.65081e-06	0.747915	6.746e-05	0.748865	0.864007	0.0665096	0.00114026	0.343019	0.0101583	0.344773	0.00511274	0.327284	-1.43277e-06	0.466137	5.84606e-05	0.468133	7.30425e-05	0.815395	0.000851104	0.816368	FALSE
chr2	7097985	G	A	chr2_7097985_G_A	0.000325815	0.822398	0.00529287	0.826187	0.0038901	0.957112	-9.75056e-06	0.888131	2.60094e-05	0.891557	0.443174	0.28696	0.000336647	0.617333	0.00221626	0.622322	0.00166284	0.608617	-3.0813e-06	0.735245	1.04508e-05	0.739654	0.000160376	0.728097	0.00140845	0.732188	FALSE
chr2	7203028	C	A	chr2_7203028_C_A	-2.98723e-05	0.755213	0.00762185	0.754473	0.00632195	0.835328	1.41544e-06	0.787513	5.20537e-05	0.786955	0.61038	0.201195	9.43688e-05	0.495763	0.00475083	0.495436	0.00387349	0.395621	1.53357e-06	0.577278	3.25623e-05	0.577191	-0.000168315	0.690359	0.00171491	0.690209	FALSE
chr2	7203107	A	G	chr2_7203107_A_G	0.0828538	0.140209	0.0828538	0.144272	0.0183671	0.246002	0.0015502	0.16458	0.0015502	0.167948	0.631612	0.191891	0.0529098	0.0899358	0.0529098	0.0932477	0.011599	0.140398	0.000990393	0.11379	0.000990393	0.116861	0.0172095	0.128529	0.0172095	0.131952	FALSE
chr2	7403745	G	C	chr2_7403745_G_C	-0.00376006	0.73979	0.00903481	0.734742	0.00563303	0.902011	-1.39884e-05	0.803629	5.2615e-05	0.798772	0.40071	0.316698	-0.00135844	0.542874	0.00381817	0.53697	0.00226304	0.532834	-4.17174e-06	0.633527	2.21842e-05	0.627502	-0.00118932	0.62596	0.00237388	0.620099	FALSE
chr2	7468357	A	C	chr2_7468357_A_C	-0.0176125	0.37964	0.0317843	0.375778	0.0125938	0.433459	-0.000184959	0.391596	0.000384844	0.386901	0.69613	0.161353	-0.0107212	0.211671	0.0217221	0.208499	0.00888293	0.197583	-0.000111619	0.248685	0.000266781	0.244786	-0.00390142	0.396639	0.00556552	0.392433	FALSE
chr2	7468536	G	T	chr2_7468536_G_T	0.00130385	0.831244	0.00512575	0.834269	0.00489208	0.941274	7.96046e-06	0.888209	2.36455e-05	0.891863	0.698892	0.161064	0.000911571	0.571442	0.0034708	0.575792	0.00339399	0.429233	5.35529e-06	0.68179	1.58901e-05	0.686171	0.000258825	0.806337	0.000932086	0.809457	FALSE
chr2	7468548	A	C	chr2_7468548_A_C	-0.00763005	0.583412	0.016315	0.579618	0.00643234	0.837613	-5.79632e-05	0.670216	0.000112442	0.666076	0.696964	0.161762	-0.00537807	0.33377	0.0116824	0.331375	0.00447353	0.361951	-3.992e-05	0.442234	7.94568e-05	0.43936	-0.00128936	0.607017	0.00248345	0.603207	FALSE
chr2	7468550	T	G	chr2_7468550_T_G	-0.0244525	0.458292	0.0244525	0.449566	0.00729608	0.770155	-0.000182563	0.552941	0.000182563	0.542423	0.696016	0.162303	-0.0170833	0.254662	0.0170833	0.24795	0.00510268	0.329035	-0.000128199	0.357914	0.000128199	0.348767	-0.0041539	0.471419	0.0041539	0.462052	FALSE
chr2	7468617	C	G	chr2_7468617_C_G	-0.00631141	0.323864	0.0391353	0.324257	0.0133884	0.417787	9.63858e-05	0.348407	0.000497615	0.350024	0.674892	0.172217	-0.00596126	0.182371	0.027086	0.182739	0.0089026	0.199806	4.60158e-05	0.224476	0.000337681	0.225902	-0.000336631	0.333552	0.00672627	0.334075	FALSE
chr2	7468618	C	G	chr2_7468618_C_G	0.00145705	0.408932	0.0292983	0.409355	0.0140452	0.37285	8.55861e-05	0.386366	0.000404183	0.387595	0.674216	0.17247	5.03114e-05	0.228259	0.0204006	0.229633	0.00938629	0.183062	4.66225e-05	0.248674	0.000279594	0.250128	0.000639916	0.409451	0.00500977	0.40988	FALSE
chr2	7489517	C	G	chr2_7489517_C_G	0.0083565	0.736697	0.0083565	0.744153	0.00945582	0.611046	8.28207e-05	0.700881	8.28207e-05	0.70981	0.0163028	0.934737	0.000175525	0.904831	0.000175525	0.911477	0.000178738	0.927232	1.95911e-06	0.891071	1.95911e-06	0.898228	0.000868571	0.813235	0.000868571	0.819971	FALSE
chr2	7489702	C	T	chr2_7489702_C_T	0.00683409	0.782119	0.00702653	0.786375	0.00627148	0.850729	3.96923e-05	0.827625	4.11813e-05	0.832072	0.0661511	0.794351	0.000445289	0.833862	0.000456826	0.838199	0.000419334	0.851337	2.6545e-06	0.859549	2.74377e-06	0.863373	0.00114327	0.763034	0.00116233	0.7681	FALSE
chr2	7489777	T	C	chr2_7489777_T_C	0.0144595	0.578098	0.0181986	0.583594	0.0105717	0.543626	0.000199145	0.578184	0.000235957	0.583432	0.106242	0.704442	0.000937871	0.682008	0.00165662	0.687244	0.00108684	0.704304	1.3171e-05	0.661459	2.02419e-05	0.667566	0.00284231	0.529622	0.00366801	0.535296	FALSE
chr2	7499083	T	C	chr2_7499083_T_C	-0.0226819	0.514933	0.0226819	0.508257	0.0076108	0.744795	-0.000171154	0.623229	0.000171154	0.615697	0.21358	0.515039	-0.00440383	0.563115	0.00440383	0.554504	0.00158777	0.616413	-3.16223e-05	0.625389	3.16223e-05	0.616293	-0.00547025	0.440294	0.00547025	0.43274	FALSE
chr2	7517444	C	T	chr2_7517444_C_T	0.00555452	0.666301	0.0119403	0.670042	0.011176	0.507903	2.65244e-05	0.645076	0.000113468	0.64816	0.604578	0.203582	0.00387588	0.41507	0.0074713	0.417823	0.00668638	0.26121	2.03146e-05	0.438666	6.96703e-05	0.441531	0.000957492	0.617452	0.00237071	0.620269	FALSE
chr2	7517676	A	G	chr2_7517676_A_G	0.0275942	0.426495	0.0275942	0.435018	0.0109503	0.519909	0.000316577	0.451836	0.000316577	0.461108	0.505964	0.250712	0.013637	0.290533	0.013637	0.297622	0.00549318	0.309341	0.000154558	0.33002	0.000154558	0.338536	0.00661035	0.347544	0.00661035	0.355761	FALSE
chr2	7539168	T	C	chr2_7539168_T_C	-0.228731	0.0357301	0.228731	0.0346457	0.0321527	0.0914341	-0.00786587	0.0505091	0.00786587	0.0497361	0.541753	0.232847	-0.126148	0.0350422	0.126148	0.0334702	0.0174076	0.0786322	-0.00435771	0.0430005	0.00435771	0.0419286	-0.0541102	0.026878	0.0541102	0.0263204	TRUE
chr2	7539227	C	T	chr2_7539227_C_T	-0.142918	0.0701035	0.142918	0.0680676	0.0215673	0.186412	-0.00305699	0.100726	0.00305699	0.0988497	0.546855	0.230488	-0.0767294	0.0621259	0.0767294	0.0595347	0.011875	0.137156	-0.00165186	0.0817197	0.00165186	0.0794151	-0.0335376	0.0542549	0.0335376	0.0530835	FALSE
chr2	7539290	G	T	chr2_7539290_G_T	-0.187617	0.046091	0.187617	0.0449076	0.0266485	0.131855	-0.00521677	0.0689021	0.00521677	0.0675867	0.549621	0.229207	-0.10719	0.0424128	0.10719	0.0405478	0.0150254	0.101275	-0.00304151	0.0561836	0.00304151	0.0546199	-0.0430125	0.0359464	0.0430125	0.0353472	FALSE
chr2	7539340	A	C	chr2_7539340_A_C	-0.0437698	0.262065	0.0546126	0.257364	0.0112976	0.50202	-0.000566198	0.326245	0.00067511	0.321294	0.547355	0.230483	-0.0263975	0.179956	0.0306548	0.176195	0.00612189	0.284262	-0.000333567	0.238534	0.000376331	0.233793	-0.00976071	0.214141	0.0123108	0.21025	FALSE
chr2	7539371	C	T	chr2_7539371_C_T	0.00798231	0.526931	0.0201956	0.529401	0.00918613	0.626875	4.87443e-05	0.563562	0.000178528	0.565744	0.541199	0.233669	0.00578107	0.343013	0.0109483	0.345747	0.00487564	0.33828	3.93751e-05	0.401494	9.54215e-05	0.404285	0.00156883	0.452314	0.00454452	0.454326	FALSE
chr2	7539402	T	C	chr2_7539402_T_C	0.0177684	0.517797	0.0217942	0.522655	0.00789153	0.722669	0.0001532	0.590314	0.000183465	0.595659	0.533741	0.237164	0.00980301	0.346644	0.0119148	0.350543	0.00425362	0.37209	8.57357e-05	0.425286	0.0001016	0.429013	0.00400464	0.441766	0.00502723	0.445502	FALSE
chr2	7539552	G	T	chr2_7539552_G_T	-0.0201693	0.435314	0.0284803	0.432114	0.0100026	0.577173	-0.000168396	0.501548	0.000271617	0.497659	0.498074	0.255891	-0.00803742	0.334915	0.0129244	0.331804	0.00501386	0.332048	-6.22448e-05	0.395858	0.00012294	0.392147	-0.00498277	0.351938	0.00720898	0.348542	FALSE
chr2	7539597	T	C	chr2_7539597_T_C	-0.00322568	0.845652	0.00478846	0.841753	0.00476113	0.936493	-1.20506e-05	0.899993	2.28461e-05	0.896298	0.480171	0.265629	-0.00166369	0.608531	0.0023483	0.603404	0.00222163	0.534777	-6.20631e-06	0.709173	1.09355e-05	0.705017	-0.000846341	0.758732	0.00123061	0.753516	FALSE
chr2	7539837	G	C	chr2_7539837_G_C	-0.000466545	0.603249	0.014893	0.601776	0.014405	0.357305	-1.22833e-05	0.526992	0.000209897	0.524992	0.289321	0.417165	-0.000812514	0.509546	0.00422454	0.506621	0.00417222	0.376111	-1.28109e-05	0.468424	5.95771e-05	0.465973	-0.000346158	0.502556	0.00371564	0.501123	FALSE
chr2	7553070	T	C	chr2_7553070_T_C	0.0213817	0.473336	0.02655	0.478806	0.0115504	0.496082	0.000389184	0.476315	0.000427369	0.481627	0.177222	0.573494	0.00498349	0.50784	0.00557621	0.514743	0.00220473	0.554152	9.02291e-05	0.49379	9.46083e-05	0.501182	0.0056084	0.386155	0.00665005	0.390353	FALSE
chr2	7553267	G	C	chr2_7553267_G_C	-0.256447	0.024985	0.256447	0.024102	0.0894823	0.00669417	-0.0235886	0.0132715	0.0235886	0.0128964	0.208316	0.523231	-0.0536758	0.095368	0.0536758	0.0915778	0.018909	0.0688677	-0.00502884	0.033944	0.00502884	0.0328751	-0.0635422	0.0169254	0.0635422	0.0164957	TRUE
chr2	7553447	G	A	chr2_7553447_G_A	0.00175278	0.761974	0.00740711	0.766089	0.00491803	0.945042	-2.20836e-07	0.837461	3.73735e-05	0.840948	0.197712	0.538813	0.000409517	0.670355	0.00143306	0.674291	0.000953559	0.726838	4.11723e-07	0.750368	7.05056e-06	0.753798	0.000470013	0.64937	0.00195945	0.653073	FALSE
chr2	7567170	A	T	chr2_7567170_A_T	0.000469178	0.840333	0.00520366	0.838535	0.00487768	0.947542	5.69883e-06	0.883236	2.96681e-05	0.881897	0.519278	0.24345	0.000296173	0.651283	0.00257011	0.646505	0.00251208	0.504649	3.20985e-06	0.730197	1.46598e-05	0.725429	6.98668e-05	0.767523	0.00126395	0.765096	FALSE
chr2	7567560	G	A	chr2_7567560_G_A	0.0182578	0.549522	0.0182578	0.557559	0.00673213	0.812227	0.00013294	0.630057	0.00013294	0.639069	0.752578	0.136005	0.0138863	0.298355	0.0138863	0.306013	0.00509626	0.328518	0.00010175	0.400725	0.00010175	0.410144	0.00244693	0.604623	0.00244693	0.612698	FALSE
chr2	7592694	A	T	chr2_7592694_A_T	0.0029776	0.710668	0.00979815	0.710986	0.00539493	0.923095	2.55618e-05	0.787187	5.72247e-05	0.787877	0.113362	0.691562	0.0011353	0.715971	0.00156543	0.717195	0.000678311	0.796281	8.09309e-06	0.772396	1.00858e-05	0.773533	0.000905092	0.650566	0.00212141	0.651199	FALSE
chr2	7592716	A	C	chr2_7592716_A_C	-0.0105328	0.650751	0.0130968	0.646061	0.0106427	0.536484	-0.00010682	0.630192	0.000135871	0.624851	0.11461	0.689159	-0.0021856	0.676839	0.00237524	0.671839	0.00121194	0.690852	-2.24927e-05	0.673425	2.46414e-05	0.668349	-0.00236277	0.583882	0.00297569	0.578963	FALSE
chr2	7592902	G	A	chr2_7592902_G_A	-0.0181745	0.286172	0.0530127	0.284041	0.01615	0.308581	-0.000160798	0.296981	0.000990647	0.294571	0.1378	0.64444	-0.00672052	0.425442	0.0109329	0.422096	0.00243295	0.544364	-0.000106427	0.398627	0.000207037	0.395521	-0.00449688	0.241767	0.0123442	0.240238	FALSE
chr2	7593156	A	G	chr2_7593156_A_G	0.00604555	0.785169	0.00662797	0.791003	0.0107623	0.53236	6.49367e-05	0.729933	7.02604e-05	0.737576	0.224018	0.504175	0.000978194	0.698706	0.00122707	0.704847	0.00238037	0.527205	1.11001e-05	0.675166	1.3375e-05	0.681537	0.00150372	0.686969	0.00166569	0.693573	FALSE
chr2	7594700	T	C	chr2_7594700_T_C	-0.012666	0.655504	0.012666	0.646393	0.00563851	0.904748	-6.77653e-05	0.751572	6.77653e-05	0.742846	0.177633	0.571004	-0.00206063	0.636947	0.00206063	0.627693	0.00101624	0.718858	-1.11749e-05	0.710763	1.11749e-05	0.70186	-0.00291535	0.57405	0.00291535	0.564516	FALSE
chr2	7594979	A	T	chr2_7594979_A_T	0.0127945	0.630286	0.0137347	0.637202	0.00766582	0.735485	0.00013236	0.665128	0.000138285	0.67201	0.11699	0.683052	0.00170894	0.677813	0.00181022	0.685018	0.000931208	0.734478	1.84452e-05	0.692799	1.90835e-05	0.700342	0.00313607	0.560294	0.00332026	0.567928	FALSE
chr2	7609677	T	A	chr2_7609677_T_A	-0.0301569	0.409031	0.0301569	0.400769	0.00691403	0.801488	-0.000210217	0.533312	0.000210217	0.52308	0.310158	0.395793	-0.00966445	0.36472	0.00966445	0.3563	0.00213999	0.542934	-6.72275e-05	0.459712	6.72275e-05	0.449607	-0.00805532	0.305152	0.00805532	0.29788	FALSE
chr2	7610418	A	G	chr2_7610418_A_G	-0.009297	0.737203	0.00950864	0.731782	0.00814542	0.689488	-8.84028e-05	0.751283	9.06082e-05	0.745394	0.272353	0.437502	-0.00281917	0.638041	0.00287364	0.631376	0.00227217	0.537277	-2.66382e-05	0.665666	2.72058e-05	0.658711	-0.00235006	0.64954	0.00239452	0.643032	FALSE
chr2	7610470	G	A	chr2_7610470_G_A	-0.0429146	0.289769	0.0467068	0.283493	0.0135569	0.396194	-0.000643637	0.313375	0.000675962	0.309131	0.248992	0.465928	-0.0104318	0.334796	0.0114894	0.328241	0.00330821	0.438094	-0.00015557	0.335931	0.000164585	0.32942	-0.0109834	0.213787	0.0119615	0.209377	FALSE
chr2	7610645	C	T	chr2_7610645_C_T	0.00389306	0.743748	0.00844599	0.749085	0.00553385	0.900663	2.23145e-05	0.800992	4.86255e-05	0.807263	0.192835	0.545969	0.000675849	0.664545	0.00177405	0.670926	0.00108631	0.700809	3.83669e-06	0.727025	1.01831e-05	0.733297	0.00105277	0.646177	0.00206901	0.651959	FALSE
chr2	7610997	C	T	chr2_7610997_C_T	-0.0100975	0.666127	0.0120859	0.658496	0.0100789	0.57105	-8.29397e-05	0.666961	0.000108464	0.658399	0.182586	0.561792	-0.00155645	0.643795	0.00204639	0.636543	0.0018902	0.579776	-1.22959e-05	0.643581	1.85852e-05	0.63604	-0.0026073	0.556188	0.00316624	0.547967	FALSE
chr2	7611169	G	A	chr2_7611169_G_A	-0.082541	0.147117	0.082541	0.142905	0.0177292	0.261893	-0.00146622	0.172884	0.00146622	0.169303	0.206861	0.523763	-0.017002	0.25408	0.017002	0.247196	0.00361511	0.413432	-0.000297903	0.237597	0.000297903	0.231139	-0.0203916	0.107017	0.0203916	0.104268	FALSE
chr2	7611211	A	G	chr2_7611211_A_G	-0.174328	0.0514977	0.174328	0.0499758	0.0623915	0.0194814	-0.0109588	0.0314622	0.0109588	0.0307932	0.223383	0.500005	-0.0405781	0.132487	0.0405781	0.128109	0.0140169	0.109316	-0.00256878	0.061215	0.00256878	0.05963	-0.0434762	0.0346902	0.0434762	0.0338711	FALSE
chr2	7611575	T	A	chr2_7611575_T_A	0.00627222	0.682356	0.0107379	0.688715	0.00539942	0.921048	3.32959e-05	0.766496	5.952e-05	0.773012	0.387395	0.325498	0.00203938	0.500566	0.00410065	0.506997	0.00212113	0.5488	1.08766e-05	0.599911	2.29811e-05	0.607092	0.00173873	0.571989	0.00272004	0.578997	FALSE
chr2	7611651	G	A	chr2_7611651_G_A	-0.271061	0.0227566	0.271061	0.0219895	0.0513215	0.0323567	-0.0141194	0.0242301	0.0141194	0.0236483	0.398698	0.316651	-0.109156	0.0395641	0.109156	0.0378442	0.0204115	0.0586463	-0.00566461	0.0294564	0.00566461	0.0284699	-0.0687807	0.0143712	0.0687807	0.0139753	TRUE
chr2	7611743	T	A	chr2_7611743_T_A	0.0312276	0.448383	0.0322473	0.455093	0.00902277	0.638378	0.00040648	0.510406	0.00041214	0.516661	0.401621	0.314593	0.0135159	0.360023	0.0138824	0.366026	0.00373049	0.416957	0.000179821	0.417305	0.000181855	0.423708	0.0074821	0.363373	0.00775521	0.369993	FALSE
chr2	7611792	T	C	chr2_7611792_T_C	0.0472681	0.259699	0.0472681	0.266436	0.0133822	0.400681	0.000651825	0.288704	0.000651825	0.294712	0.40611	0.310995	0.0192041	0.22095	0.0192041	0.227505	0.00545769	0.310572	0.000265304	0.242879	0.000265304	0.249585	0.0120155	0.192293	0.0120155	0.19765	FALSE
chr2	7611927	A	G	chr2_7611927_A_G	0.0026656	0.609435	0.0153163	0.608925	0.00879471	0.655277	7.11964e-05	0.619894	0.000167636	0.618992	0.429182	0.295358	0.00136818	0.436705	0.00676291	0.43504	0.00386758	0.403511	3.35053e-05	0.477478	7.55335e-05	0.476253	0.000455722	0.500417	0.00382203	0.499592	FALSE
chr2	7657113	G	T	chr2_7657113_G_T	0.0147582	0.564282	0.0179201	0.571426	0.00978064	0.591109	0.000190501	0.575465	0.000219754	0.58332	0.195346	0.542845	0.00376658	0.549087	0.00411487	0.556861	0.00201098	0.573813	5.04326e-05	0.558664	5.36549e-05	0.566481	0.00386967	0.458792	0.00463185	0.465812	FALSE
chr2	7658236	T	G	chr2_7658236_T_G	0.0309223	0.375324	0.0309223	0.383227	0.0119631	0.465086	0.000374842	0.388409	0.000374842	0.397003	0.278432	0.431095	0.00863547	0.356936	0.00863547	0.365521	0.00328823	0.437857	0.00010302	0.3679	0.00010302	0.376783	0.00782667	0.286974	0.00782667	0.29415	FALSE
chr2	7658287	T	C	chr2_7658287_T_C	-0.00814723	0.683291	0.0111403	0.678086	0.00748861	0.749225	-7.65952e-05	0.708216	9.18834e-05	0.701786	0.30691	0.399594	-0.0023303	0.555533	0.00327579	0.550157	0.00229582	0.52924	-2.25893e-05	0.599475	2.74188e-05	0.59347	-0.00199914	0.577271	0.00279308	0.571708	FALSE
chr2	7671301	T	C	chr2_7671301_T_C	0.0172172	0.391521	0.0329779	0.395264	0.00984049	0.585887	0.000262202	0.451754	0.00037112	0.455496	0.342733	0.366112	0.00589311	0.368181	0.0102493	0.372184	0.0033014	0.437762	8.54592e-05	0.407957	0.000115572	0.412315	0.00469854	0.308749	0.00834114	0.31173	FALSE
chr2	7692305	T	C	chr2_7692305_T_C	0.0362394	0.341597	0.0362394	0.349963	0.0111935	0.505935	0.000416131	0.383574	0.000416131	0.391845	0.240785	0.475953	0.00960774	0.362073	0.00960774	0.370766	0.00277674	0.486021	0.000113293	0.383786	0.000113293	0.392636	0.00920971	0.259512	0.00920971	0.266808	FALSE
chr2	7725218	A	G	chr2_7725218_A_G	0.0213116	0.490558	0.0213116	0.498957	0.00856385	0.66782	0.000204602	0.534874	0.000204602	0.544271	0.582786	0.213003	0.0123353	0.301193	0.0123353	0.308886	0.00500901	0.331923	0.000119103	0.367285	0.000119103	0.376428	0.00487003	0.416221	0.00487003	0.424626	FALSE
chr2	7725261	G	A	chr2_7725261_G_A	-0.100921	0.115819	0.100921	0.11243	0.0230168	0.170821	-0.00238639	0.126617	0.00238639	0.123988	0.612754	0.200031	-0.0616352	0.0805691	0.0616352	0.07749	0.0140471	0.108939	-0.00145288	0.091973	0.00145288	0.0897099	-0.0217556	0.0989812	0.0217556	0.09647	FALSE
chr2	7725321	C	T	chr2_7725321_C_T	-0.0583963	0.236495	0.0583963	0.230612	0.0165026	0.293422	-0.00100492	0.252493	0.00100492	0.247144	0.651908	0.183451	-0.0386062	0.143591	0.0386062	0.138918	0.0108274	0.15504	-0.000668602	0.169907	0.000668602	0.1652	-0.0115741	0.224132	0.0115741	0.218588	FALSE
chr2	7725815	C	G	chr2_7725815_C_G	-0.00970506	0.565295	0.0168432	0.56095	0.0157823	0.311798	-0.00013919	0.471987	0.000264877	0.467442	0.692143	0.166254	-0.00656832	0.320113	0.0115158	0.315383	0.0109635	0.152252	-9.44229e-05	0.303188	0.000181538	0.298539	-0.00191816	0.544851	0.00313448	0.540406	FALSE
chr2	7726170	T	G	chr2_7726170_T_G	0.00092779	0.775889	0.00710758	0.776354	0.00561091	0.894347	8.70436e-06	0.840926	3.69541e-05	0.842158	0.432499	0.293674	0.000518862	0.574721	0.00295762	0.57609	0.0024259	0.514662	4.2073e-06	0.665812	1.54512e-05	0.66709	0.000190546	0.666865	0.00195627	0.667708	FALSE
chr2	7727361	T	C	chr2_7727361_T_C	0.053013	0.235901	0.053013	0.242197	0.0134004	0.403685	0.000753774	0.274669	0.000753774	0.280822	0.095284	0.727615	0.0049009	0.461721	0.0049009	0.471002	0.00124523	0.670066	6.7383e-05	0.433473	6.7383e-05	0.443016	0.0114232	0.20756	0.0114232	0.213395	FALSE
chr2	7727405	T	C	chr2_7727405_T_C	-0.0145658	0.478055	0.02415	0.474577	0.0235803	0.16711	-0.000500764	0.336619	0.000652834	0.335619	0.0836829	0.753739	-0.000757461	0.655493	0.0018153	0.65216	0.00186592	0.578575	-3.02759e-05	0.523173	4.6967e-05	0.518922	-0.00256284	0.442192	0.00478587	0.438024	FALSE
chr2	7727406	C	T	chr2_7727406_C_T	0.0926769	0.127601	0.0926769	0.131318	0.0311032	0.102877	0.00330626	0.10757	0.00330626	0.109736	0.102768	0.711192	0.0095264	0.344122	0.0095264	0.352671	0.00325256	0.446263	0.00034555	0.232707	0.00034555	0.239397	0.0202153	0.110903	0.0202153	0.113964	FALSE
chr2	7731063	T	C	chr2_7731063_T_C	-0.0597551	0.288131	0.0635001	0.284651	0.0129031	0.4307	-0.00115464	0.333877	0.00119051	0.329974	0.26282	0.44678	-0.0194805	0.312639	0.0202327	0.307333	0.00362975	0.431731	-0.000379628	0.333238	0.000386832	0.328032	-0.014618	0.219137	0.0157359	0.21669	FALSE
chr2	7744828	C	G	chr2_7744828_C_G	-0.00160185	0.848587	0.00463502	0.848981	0.00427447	0.973363	-4.2984e-06	0.916368	1.82192e-05	0.917609	0.482683	0.263556	-0.000930953	0.619507	0.00231863	0.619713	0.00204802	0.553705	-2.6723e-06	0.733902	9.04831e-06	0.734385	-0.000384267	0.767683	0.00114645	0.767971	FALSE
chr2	7748805	G	A	chr2_7748805_G_A	-0.139592	0.0737216	0.139592	0.0716757	0.0280136	0.120933	-0.00416903	0.0838827	0.00416903	0.0822841	0.670619	0.17436	-0.0949577	0.0488807	0.0949577	0.0468935	0.0189071	0.0686626	-0.00284758	0.0583315	0.00284758	0.0567376	-0.0258015	0.0796107	0.0258015	0.0777564	FALSE
chr2	7836202	C	A	chr2_7836202_C_A	-0.139233	0.0740902	0.139233	0.0718517	0.0484083	0.0371868	-0.00695044	0.0514574	0.00695044	0.0503201	0.475328	0.267928	-0.0673724	0.0748956	0.0673724	0.0720693	0.0231143	0.0469206	-0.00338306	0.0485608	0.00338306	0.0471338	-0.0348	0.0511808	0.0348	0.0497506	TRUE
chr2	7848226	C	T	chr2_7848226_C_T	0.0689828	0.218292	0.0689828	0.223848	0.0175055	0.286585	0.0015213	0.234368	0.0015213	0.239419	0.507689	0.247886	0.0348836	0.167905	0.0348836	0.173301	0.00860306	0.20886	0.000702493	0.184041	0.000702493	0.189511	0.0157534	0.177989	0.0157534	0.18244	FALSE
chr2	7867744	T	C	chr2_7867744_T_C	0.0167836	0.554118	0.0179327	0.562365	0.0103572	0.554168	0.000192512	0.556052	0.000201736	0.564769	0.315012	0.38982	0.00474693	0.474624	0.00522785	0.482412	0.003313	0.439484	5.81386e-05	0.483471	6.19991e-05	0.49235	0.00429998	0.450075	0.0045985	0.458052	FALSE
chr2	7868511	T	C	chr2_7868511_T_C	-0.00461991	0.654253	0.0123581	0.649614	0.00639242	0.812547	-4.89954e-05	0.717102	8.3528e-05	0.711453	0.26803	0.441174	-0.00066981	0.553299	0.00311764	0.549131	0.00162426	0.610361	-9.22434e-06	0.625382	2.01182e-05	0.620348	-0.00128777	0.53352	0.00328533	0.529211	FALSE
chr2	7868874	C	T	chr2_7868874_C_T	-0.0471854	0.280727	0.0471854	0.274112	0.0141297	0.368823	-0.000694551	0.29747	0.000694551	0.291728	0.0868269	0.747127	-0.00405384	0.516732	0.00405384	0.507409	0.00123485	0.674078	-6.00026e-05	0.474123	6.00026e-05	0.463989	-0.00975594	0.250082	0.00975594	0.243855	FALSE
chr2	7985128	C	T	chr2_7985128_C_T	-0.0439466	0.294874	0.0439466	0.288197	0.0129502	0.420969	-0.000577125	0.323539	0.000577125	0.317214	0.422534	0.303365	-0.0180569	0.246252	0.0180569	0.23966	0.00531299	0.316003	-0.000230751	0.271999	0.000230751	0.264991	-0.0111565	0.220687	0.0111565	0.215481	FALSE
chr2	8050285	A	G	chr2_8050285_A_G	0.0325267	0.362984	0.0405466	0.367671	0.0114594	0.493872	0.000520209	0.409442	0.000587541	0.414006	0.515123	0.245796	0.0201691	0.252251	0.0231258	0.255803	0.00616824	0.287224	0.000320795	0.301379	0.000346715	0.305092	0.00705337	0.302188	0.00904775	0.306414	FALSE
chr2	8050418	C	T	chr2_8050418_C_T	0.00248018	0.290495	0.0508828	0.291134	0.0125147	0.437455	5.00568e-05	0.349068	0.000700982	0.349649	0.554387	0.226138	0.00253657	0.198644	0.0293815	0.199328	0.00706449	0.251935	4.29738e-05	0.25017	0.000406892	0.251101	-0.000363625	0.246671	0.0119012	0.247264	FALSE
chr2	8076664	C	T	chr2_8076664_C_T	-0.927553	0.000831897	0.927553	0.000736784	0.108682	0.00343731	-0.10506	0.00157497	0.10506	0.00140521	0.620365	0.196795	-0.57627	0.00123645	0.57627	0.00107812	0.067359	0.00346584	-0.065191	0.00137083	0.065191	0.00123513	-0.220682	0.000627608	0.220682	0.000532667	TRUE
chr2	8168752	G	T	chr2_8168752_G_T	-0.00870444	0.705064	0.0107009	0.700103	0.00897855	0.643161	-8.14246e-05	0.710375	9.92483e-05	0.704897	0.614254	0.19992	-0.0052112	0.452539	0.0064646	0.446944	0.00550402	0.309388	-4.85927e-05	0.495928	5.97824e-05	0.490169	-0.00183718	0.643136	0.00228496	0.637259	FALSE
chr2	8229764	A	C	chr2_8229764_A_C	0.0164857	0.232739	0.0596962	0.233612	0.0263918	0.130797	0.000303508	0.185184	0.00153448	0.185946	0.714564	0.152695	0.00852986	0.130819	0.0408541	0.131834	0.0190009	0.0669429	0.00013596	0.118108	0.001062	0.118902	0.00501612	0.255368	0.0110278	0.255866	FALSE
chr2	8282563	A	G	chr2_8282563_A_G	-0.107503	0.107546	0.107503	0.104493	0.0204145	0.215385	-0.00226588	0.133363	0.00226588	0.130965	0.714043	0.15314	-0.076884	0.0633023	0.076884	0.0606778	0.0144317	0.105161	-0.0016078	0.0875799	0.0016078	0.0850432	-0.017616	0.132469	0.017616	0.1294	FALSE
chr2	8302030	C	T	chr2_8302030_C_T	-0.0041303	0.797765	0.00641444	0.796517	0.00692005	0.78069	-3.1446e-05	0.829256	4.18274e-05	0.827746	0.699295	0.162147	-0.00294905	0.503186	0.00458619	0.501384	0.0046796	0.352321	-2.18144e-05	0.582159	2.92556e-05	0.579759	-0.000609746	0.789115	0.00100672	0.788019	FALSE
chr2	8302095	C	T	chr2_8302095_C_T	-0.0637401	0.214182	0.0637401	0.208933	0.0115169	0.489324	-0.00081496	0.291245	0.00081496	0.284989	0.73147	0.146987	-0.0455496	0.117476	0.0455496	0.113615	0.00826166	0.21476	-0.000567798	0.183341	0.000567798	0.178601	-0.0101704	0.258404	0.0101704	0.251707	FALSE
chr2	8302118	G	A	chr2_8302118_G_A	-0.483253	0.00610149	0.483253	0.00569029	0.115203	0.00270234	-0.0558692	0.00395427	0.0558692	0.00367085	0.741507	0.141984	-0.359136	0.00410164	0.359136	0.00377666	0.085333	0.0015667	-0.0414803	0.00259023	0.0414803	0.00239763	-0.0789368	0.0106303	0.0789368	0.0103863	TRUE
chr2	8302417	G	A	chr2_8302417_G_A	0.100621	0.162073	0.100819	0.165483	0.028645	0.137351	0.00405966	0.149786	0.00406166	0.151664	0.752162	0.131521	0.0803579	0.0923764	0.0805027	0.0958248	0.0222175	0.061121	0.00325689	0.0957847	0.00325835	0.0983585	0.0112644	0.247502	0.0112898	0.252336	FALSE
chr2	8302606	G	C	chr2_8302606_G_C	-0.0300778	0.414217	0.0300778	0.406456	0.00779649	0.730288	-0.000247708	0.514021	0.000247708	0.504416	0.656792	0.178567	-0.0198513	0.240658	0.0198513	0.234278	0.00515056	0.326708	-0.000165016	0.337987	0.000165016	0.329934	-0.00578306	0.392367	0.00578306	0.384337	FALSE
chr2	8302630	A	C	chr2_8302630_A_C	0.0169881	0.535257	0.0183092	0.543548	0.00755701	0.744355	0.000141094	0.596671	0.000149427	0.605686	0.646528	0.183191	0.0103652	0.32234	0.0113618	0.328844	0.00486684	0.34058	8.65424e-05	0.40552	9.28285e-05	0.412964	0.00361243	0.487182	0.00380615	0.495191	FALSE
chr2	8303270	G	A	chr2_8303270_G_A	-0.0146121	0.631298	0.0146121	0.624187	0.00837012	0.687408	-0.000142327	0.661869	0.000142327	0.654123	0.497921	0.255937	-0.00668769	0.447038	0.00668769	0.438331	0.0041273	0.380103	-6.36385e-05	0.49736	6.36385e-05	0.487815	-0.00382521	0.537969	0.00382521	0.530536	FALSE
chr2	8303673	G	A	chr2_8303673_G_A	-0.119997	0.0935305	0.119997	0.0907442	0.0262053	0.132487	-0.00309942	0.102529	0.00309942	0.10052	0.669254	0.174931	-0.0792721	0.0616088	0.0792721	0.0588597	0.0176483	0.0755075	-0.00206323	0.071102	0.00206323	0.0687205	-0.0240532	0.0951608	0.0240532	0.0929443	FALSE
chr2	8303729	C	G	chr2_8303729_C_G	1.13452	0.00025676	1.13452	0.000284854	0.104278	0.00393727	0.119924	0.0009408	0.119924	0.00101992	0.822176	0.096154	0.936002	0.000153304	0.936002	0.000152327	0.0857077	0.00148907	0.0989412	0.000467262	0.0989412	0.000544067	0.153432	0.00187504	0.153432	0.00194375	TRUE
chr2	8303790	G	A	chr2_8303790_G_A	-0.202959	0.0382774	0.202959	0.0371403	0.0261495	0.133889	-0.00541558	0.0622884	0.00541558	0.0613106	0.664128	0.177473	-0.135108	0.0278721	0.135108	0.0265935	0.017367	0.0774723	-0.00360525	0.0441744	0.00360525	0.0429044	-0.0400686	0.039534	0.0400686	0.0388641	TRUE
chr2	8303858	G	C	chr2_8303858_G_C	0.0125129	0.673586	0.0130669	0.678722	0.0129416	0.424264	0.000214694	0.616506	0.000220698	0.621068	0.637183	0.189348	0.00839628	0.439722	0.00870894	0.445279	0.00831061	0.21246	0.000144713	0.429345	0.000148101	0.434009	0.00230243	0.641383	0.00242628	0.647849	FALSE
chr2	8304003	G	A	chr2_8304003_G_A	-0.000153365	0.5594	0.0184958	0.559166	0.00875203	0.656021	-2.14723e-05	0.604329	0.000172617	0.604227	0.597775	0.206534	0.000478907	0.36162	0.0111287	0.362062	0.00521805	0.322328	-8.24726e-06	0.424362	0.000102845	0.425256	-0.000489067	0.498147	0.0040618	0.4986	FALSE
chr2	8310391	G	A	chr2_8310391_G_A	-0.0327481	0.380157	0.0327481	0.372373	0.0199401	0.220404	-0.000693649	0.300086	0.000693649	0.294602	0.427932	0.297136	-0.0137487	0.292873	0.0137487	0.285696	0.00837468	0.20865	-0.000287427	0.251509	0.000287427	0.244872	-0.00857456	0.283336	0.00857456	0.276961	FALSE
chr2	8310403	A	G	chr2_8310403_A_G	-0.0181746	0.571728	0.0181746	0.562581	0.00985619	0.585546	-0.000170061	0.60017	0.000170061	0.589859	0.436307	0.291494	-0.00833739	0.423594	0.00833739	0.414937	0.00427391	0.370091	-7.78131e-05	0.466935	7.78131e-05	0.457143	-0.0046652	0.467304	0.0046652	0.457922	FALSE
chr2	8311349	C	T	chr2_8311349_C_T	-0.0909959	0.14193	0.0909959	0.137902	0.0331909	0.0889347	-0.00328262	0.109652	0.00328262	0.107186	0.477027	0.267629	-0.0444722	0.124013	0.0444722	0.119553	0.0158964	0.091545	-0.00161082	0.096163	0.00161082	0.0932306	-0.0227194	0.100257	0.0227194	0.0980431	FALSE
chr2	8311368	A	G	chr2_8311368_A_G	0.101406	0.125224	0.101406	0.128473	0.0195015	0.242696	0.00248982	0.153746	0.00248982	0.156841	0.483205	0.264295	0.050592	0.107406	0.050592	0.111529	0.00970084	0.186341	0.00127717	0.125591	0.00127717	0.129152	0.0250155	0.0899032	0.0250155	0.0920559	FALSE
chr2	8313045	T	C	chr2_8313045_T_C	0.0597131	0.20857	0.0597131	0.213862	0.0163461	0.297789	0.00102318	0.2244	0.00102318	0.22901	0.285698	0.421856	0.0164035	0.247502	0.0164035	0.254134	0.00457655	0.353557	0.000277858	0.239461	0.000277858	0.245875	0.0156105	0.148763	0.0156105	0.152512	FALSE
chr2	8313743	C	G	chr2_8313743_C_G	-0.0134623	0.65422	0.0134623	0.646779	0.0121142	0.464899	-0.000201677	0.616489	0.000201677	0.60933	0.284583	0.421845	-0.00360351	0.577872	0.00360351	0.568897	0.00356822	0.426392	-5.5166e-05	0.552083	5.5166e-05	0.542996	-0.00361243	0.56259	0.00361243	0.554704	FALSE
chr2	8324240	C	T	chr2_8324240_C_T	-0.0486208	0.285317	0.0486208	0.278601	0.0121561	0.456734	-0.000614875	0.33709	0.000614875	0.330762	0.382945	0.328943	-0.0178338	0.260565	0.0178338	0.25383	0.00466648	0.350799	-0.000226556	0.294681	0.000226556	0.287469	-0.0123394	0.212701	0.0123394	0.207764	FALSE
chr2	8324492	A	G	chr2_8324492_A_G	0.0462162	0.277661	0.0462162	0.285399	0.0156092	0.317217	0.000730367	0.279392	0.000730367	0.285763	0.487327	0.260284	0.0225634	0.205835	0.0225634	0.212462	0.00761143	0.230391	0.000356277	0.216631	0.000356277	0.223016	0.0113232	0.212179	0.0113232	0.21851	FALSE
chr2	8324697	T	A	chr2_8324697_T_A	0.0482038	0.198586	0.0717109	0.200092	0.0185806	0.244678	0.000860236	0.209835	0.00138151	0.210827	0.567911	0.219105	0.0300063	0.137565	0.042636	0.138746	0.0106197	0.158428	0.000547965	0.153681	0.000824977	0.154238	0.0100386	0.166612	0.0157327	0.167308	FALSE
chr2	8324737	A	G	chr2_8324737_A_G	0.0866316	0.13446	0.0866316	0.13815	0.0181543	0.252139	0.00164241	0.160663	0.00164241	0.163945	0.587602	0.210168	0.0510339	0.0943063	0.0510339	0.0979166	0.0106614	0.157109	0.000970206	0.117259	0.000970206	0.120272	0.019369	0.111649	0.019369	0.114666	FALSE
chr2	8324910	T	A	chr2_8324910_T_A	0.000201637	0.801918	0.00632664	0.8008	0.00494658	0.911847	-1.18767e-05	0.854438	3.73899e-05	0.853227	0.585908	0.210708	-1.43683e-05	0.573725	0.00367255	0.573744	0.00290503	0.47329	-7.74182e-06	0.674659	2.20446e-05	0.673656	6.35153e-06	0.740278	0.00144497	0.739315	FALSE
chr2	8325001	C	T	chr2_8325001_C_T	-0.0400334	0.317238	0.0400334	0.310071	0.010129	0.568034	-0.000414412	0.383712	0.000414412	0.37552	0.57283	0.216758	-0.0229083	0.205524	0.0229083	0.199612	0.00583425	0.294039	-0.000238614	0.268703	0.000238614	0.261663	-0.00905886	0.264144	0.00905886	0.257597	FALSE
chr2	8325265	G	A	chr2_8325265_G_A	-0.351964	0.0134286	0.351964	0.0128789	0.0528724	0.0318117	-0.0201478	0.0178568	0.0201478	0.0174365	0.492359	0.257789	-0.176306	0.018857	0.176306	0.017843	0.0262738	0.0387188	-0.0101102	0.018233	0.0101102	0.0176399	-0.088526	0.00892675	0.088526	0.00858542	TRUE
chr2	8325276	T	G	chr2_8325276_T_G	0.193269	0.0438528	0.193269	0.0452927	0.029973	0.116313	0.00669403	0.0615891	0.00669403	0.0632231	0.533101	0.23633	0.10327	0.0420505	0.10327	0.0436634	0.0157441	0.096875	0.00352188	0.0518474	0.00352188	0.0534176	0.0457405	0.0324504	0.0457405	0.0333328	FALSE
chr2	8329616	C	G	chr2_8329616_C_G	-0.0395565	0.339246	0.0395565	0.331564	0.0171476	0.27467	-0.000689693	0.307813	0.000689693	0.300864	0.396094	0.322344	-0.0164222	0.279363	0.0164222	0.271664	0.00667926	0.262072	-0.000279541	0.265493	0.000279541	0.258382	-0.00969084	0.263012	0.00969084	0.256443	FALSE
chr2	8330068	A	G	chr2_8330068_A_G	-0.00745731	0.70707	0.0101974	0.70306	0.0108161	0.527219	-9.00764e-05	0.668958	0.000117336	0.664481	0.531486	0.239024	-0.00410912	0.477928	0.0054895	0.474485	0.00558329	0.304029	-4.64889e-05	0.487803	6.01517e-05	0.484108	-0.00153389	0.629855	0.00228337	0.625827	FALSE
chr2	8335014	T	C	chr2_8335014_T_C	0.019905	0.50856	0.0206935	0.516476	0.012861	0.423043	0.000292459	0.470444	0.000298514	0.478065	0.194395	0.543809	0.00393567	0.516923	0.00401516	0.525478	0.0025546	0.507589	5.575e-05	0.484527	5.63604e-05	0.493735	0.00488115	0.421931	0.00503994	0.429799	FALSE
chr2	8335055	G	T	chr2_8335055_G_T	0.014046	0.612449	0.014046	0.620702	0.0121147	0.462564	0.000193594	0.561902	0.000193594	0.570896	0.193799	0.544697	0.00286903	0.579703	0.00286903	0.588736	0.00229278	0.533246	3.93781e-05	0.553205	3.93781e-05	0.562862	0.00350763	0.515238	0.00350763	0.523945	FALSE
chr2	8335209	G	A	chr2_8335209_G_A	-0.00295012	0.673499	0.011694	0.671459	0.0117443	0.476352	-1.25973e-05	0.640817	0.000137587	0.638432	0.150015	0.617451	-0.000914736	0.691094	0.00165659	0.688147	0.00173087	0.598592	-7.84434e-06	0.672935	1.84433e-05	0.669733	-0.000889214	0.600123	0.00263906	0.596795	FALSE
chr2	8335251	A	G	chr2_8335251_A_G	-0.0413114	0.330987	0.0413114	0.322949	0.0182655	0.262418	-0.000882854	0.292043	0.000882854	0.285667	0.142225	0.631956	-0.00580896	0.466153	0.00580896	0.457103	0.00277281	0.496647	-0.00013561	0.395277	0.00013561	0.386531	-0.00916684	0.280573	0.00916684	0.273376	FALSE
chr2	8337154	T	C	chr2_8337154_T_C	0.0584788	0.210251	0.0584788	0.216381	0.0168291	0.292797	0.00104125	0.22498	0.00104125	0.229778	0.287487	0.420983	0.0163834	0.247181	0.0163834	0.254375	0.00476029	0.350293	0.000291163	0.239267	0.000291163	0.246288	0.0150642	0.149475	0.0150642	0.15358	FALSE
chr2	8337365	T	C	chr2_8337365_T_C	0.0127522	0.641069	0.0127522	0.649368	0.00659851	0.826762	9.06888e-05	0.697511	9.06888e-05	0.70623	0.396489	0.322766	0.00509128	0.468335	0.00509128	0.477388	0.00268628	0.495995	3.7836e-05	0.54358	3.7836e-05	0.553586	0.00306302	0.541565	0.00306302	0.550344	FALSE
chr2	8337473	T	G	chr2_8337473_T_G	0.0290206	0.386604	0.0308702	0.393397	0.0160364	0.305407	0.000474121	0.356125	0.000503806	0.36224	0.429338	0.298965	0.0115406	0.306119	0.0125547	0.312344	0.00705042	0.252873	0.000194616	0.290293	0.000210892	0.296203	0.00746622	0.305725	0.00785684	0.311615	FALSE
chr2	8346500	G	A	chr2_8346500_G_A	0.0914702	0.112285	0.110877	0.114353	0.0185704	0.253943	0.00223896	0.149255	0.00250111	0.151185	0.492991	0.258336	0.0457522	0.0965675	0.0564173	0.0992687	0.00923198	0.190305	0.00114955	0.121479	0.00129362	0.123602	0.0231053	0.0829927	0.0277196	0.0843129	FALSE
chr2	8346529	C	T	chr2_8346529_C_T	-0.137995	0.0742693	0.137995	0.0722116	0.022035	0.180443	-0.00305013	0.101826	0.00305013	0.099722	0.463225	0.275531	-0.0628192	0.0784815	0.0628192	0.0755147	0.0101343	0.167242	-0.00137682	0.0922867	0.00137682	0.0898388	-0.0347031	0.0505647	0.0347031	0.0495914	FALSE
chr2	8376513	G	A	chr2_8376513_G_A	0.00976176	0.700942	0.00976176	0.709317	0.00485551	0.954739	4.55673e-05	0.805634	4.55673e-05	0.813551	0.374824	0.334725	0.00375876	0.541281	0.00375876	0.55065	0.00180949	0.584427	1.75186e-05	0.656741	1.75186e-05	0.666016	0.00245963	0.608013	0.00245963	0.617118	FALSE
chr2	8376809	G	T	chr2_8376809_G_T	-0.0977656	0.121868	0.0977656	0.118631	0.0216995	0.18825	-0.00221098	0.136016	0.00221098	0.133255	0.626592	0.193552	-0.0614212	0.0818778	0.0614212	0.0790303	0.013654	0.113726	-0.00139161	0.0966599	0.00139161	0.0942685	-0.0203265	0.110501	0.0203265	0.107608	FALSE
chr2	8377047	T	C	chr2_8377047_T_C	-0.0083194	0.760172	0.0083194	0.752497	0.00611699	0.867796	-5.12771e-05	0.80923	5.12771e-05	0.801606	0.690657	0.164182	-0.00572732	0.472469	0.00572732	0.463991	0.00423463	0.372477	-3.53919e-05	0.566302	3.53919e-05	0.556532	-0.00140369	0.74129	0.00140369	0.733435	FALSE
chr2	8377479	C	G	chr2_8377479_C_G	-0.011317	0.638719	0.0129335	0.631964	0.0127411	0.43007	-0.000137285	0.581854	0.000162255	0.574638	0.509273	0.247884	-0.00586926	0.426725	0.00657072	0.420543	0.00645289	0.268297	-7.14952e-05	0.420442	8.23309e-05	0.41424	-0.00270575	0.559957	0.00303603	0.552748	FALSE
chr2	8378146	A	G	chr2_8378146_A_G	0.0173447	0.462723	0.0237662	0.46947	0.0121827	0.454715	0.000193312	0.449266	0.000292455	0.455364	0.289295	0.417426	0.00510152	0.412867	0.00650988	0.419477	0.00344227	0.424632	5.69543e-05	0.410807	7.86984e-05	0.417932	0.00456198	0.362359	0.00606729	0.368549	FALSE
chr2	8378569	A	T	chr2_8378569_A_T	-0.0133246	0.317894	0.0426015	0.316397	0.0111501	0.509172	-0.000166644	0.369938	0.000466763	0.368029	0.43674	0.292863	-0.00867846	0.249202	0.0191575	0.247405	0.0048616	0.338988	-0.000102873	0.295856	0.000210457	0.294135	-0.00300745	0.243915	0.0104483	0.242955	FALSE
chr2	8408792	G	T	chr2_8408792_G_T	0.0589822	0.229196	0.0589822	0.235338	0.0296892	0.106692	0.00194743	0.160407	0.00194743	0.163753	0.353507	0.353005	0.0210411	0.220316	0.0210411	0.226967	0.0106313	0.158551	0.000700553	0.15967	0.000700553	0.16415	0.0148388	0.165906	0.0148388	0.170683	FALSE
chr2	8409310	A	C	chr2_8409310_A_C	-0.0131536	0.536563	0.019144	0.53169	0.0116909	0.485444	-0.000185355	0.514813	0.000238225	0.510153	0.378008	0.334974	-0.00452954	0.40538	0.00745726	0.401337	0.0044688	0.366747	-6.85246e-05	0.415792	9.43642e-05	0.411473	-0.00329485	0.431722	0.0048224	0.426546	FALSE
chr2	8425767	A	T	chr2_8425767_A_T	-0.00219331	0.37015	0.0345938	0.369382	0.0146506	0.350579	-7.9467e-05	0.371105	0.000524143	0.370478	0.669338	0.176685	-0.001931	0.227016	0.0231878	0.226189	0.00982921	0.174175	-6.02999e-05	0.249623	0.00035257	0.249197	-1.58788e-06	0.360859	0.00662623	0.360223	FALSE
chr2	8455949	G	A	chr2_8455949_G_A	-0.0137798	0.586956	0.0162495	0.579441	0.0111365	0.50941	-0.000156366	0.566806	0.000185251	0.558718	0.780996	0.118325	-0.0106489	0.318418	0.0126763	0.312361	0.0086897	0.199681	-0.000120869	0.351002	0.000144582	0.344526	-0.00179748	0.661588	0.00201343	0.653869	FALSE
chr2	8472951	T	C	chr2_8472951_T_C	0.0409609	0.295371	0.0409609	0.302499	0.00827487	0.694706	0.000337969	0.401057	0.000337969	0.410251	0.744537	0.140674	0.0306797	0.151499	0.0306797	0.156422	0.00616729	0.27921	0.000253372	0.243012	0.000253372	0.249869	0.00575607	0.35927	0.00575607	0.367979	FALSE
chr2	8477686	G	A	chr2_8477686_G_A	-0.0485556	0.313543	0.0485556	0.307418	0.0152983	0.331377	-0.000845994	0.331811	0.000845994	0.326737	0.749861	0.138279	-0.035928	0.180735	0.035928	0.175435	0.0114512	0.143313	-0.000625837	0.210771	0.000625837	0.205687	-0.00771075	0.35818	0.00771075	0.352449	FALSE
chr2	8488370	A	G	chr2_8488370_A_G	0.210035	0.0403599	0.210035	0.0418195	0.0266239	0.135902	0.00680961	0.064408	0.00680961	0.0654915	0.642597	0.182538	0.134423	0.0297483	0.134423	0.0313634	0.0171759	0.0826693	0.00435387	0.0460191	0.00435387	0.0475049	0.0432761	0.0412933	0.0432761	0.0419107	TRUE
chr2	8488676	T	C	chr2_8488676_T_C	0.003703	0.802762	0.00593599	0.805795	0.00762124	0.74425	2.74378e-05	0.811535	4.41305e-05	0.81505	0.460719	0.27785	0.00170377	0.588624	0.00261623	0.592264	0.00352326	0.421639	1.27829e-05	0.628055	1.9598e-05	0.6312	0.000949553	0.714867	0.00152754	0.718938	FALSE
chr2	8489000	A	C	chr2_8489000_A_C	0.00949552	0.505809	0.0216383	0.508517	0.0175143	0.275969	4.25729e-05	0.430571	0.00034753	0.434753	0.264633	0.447094	0.00273041	0.474625	0.00501987	0.478374	0.00468685	0.354646	2.22519e-05	0.415243	7.97502e-05	0.419523	0.00236753	0.401714	0.00570526	0.404143	FALSE
chr2	8516084	T	G	chr2_8516084_T_G	0.0119124	0.552882	0.0172695	0.557379	0.00647415	0.839386	7.7751e-05	0.641663	0.000110123	0.64684	0.499976	0.254089	0.00570018	0.36219	0.00861951	0.36643	0.00323859	0.439601	3.73504e-05	0.462108	5.49914e-05	0.467291	0.00283437	0.448928	0.00428887	0.454419	FALSE
chr2	8526070	A	G	chr2_8526070_A_G	-0.0815763	0.181402	0.0815763	0.176962	0.0220374	0.184239	-0.00201864	0.177767	0.00201864	0.174008	0.512258	0.24705	-0.0424686	0.141719	0.0424686	0.137092	0.0112579	0.147758	-0.0010421	0.141386	0.0010421	0.137497	-0.019215	0.141605	0.019215	0.138163	FALSE
chr2	8535660	G	A	chr2_8535660_G_A	0.0209047	0.492753	0.0209047	0.502078	0.0117981	0.482767	0.000267785	0.478641	0.000267785	0.488172	0.289812	0.416509	0.00607955	0.423767	0.00607955	0.432663	0.0033224	0.439356	7.4722e-05	0.428926	7.4722e-05	0.438548	0.00542103	0.384191	0.00542103	0.393391	FALSE
chr2	8535661	A	C	chr2_8535661_A_C	0.141721	0.0708905	0.141721	0.0732345	0.0538095	0.0301211	0.00850643	0.0458817	0.00850643	0.0470038	0.321852	0.383386	0.0460335	0.108844	0.0460335	0.11315	0.0175152	0.079143	0.0027704	0.0591948	0.0027704	0.0611586	0.0369389	0.0463497	0.0369389	0.0477282	FALSE
chr2	8543783	G	A	chr2_8543783_G_A	-0.00379068	0.394924	0.0321717	0.393125	0.0161329	0.300668	-3.88483e-05	0.353215	0.000550409	0.35181	0.852518	0.0762154	-0.00291477	0.191302	0.0272094	0.190329	0.0137503	0.110661	-2.77443e-05	0.204196	0.000465634	0.20302	-0.000541468	0.598002	0.00266288	0.595728	FALSE
chr2	8543791	C	A	chr2_8543791_C_A	0.00172354	0.773061	0.00715442	0.776558	0.00849717	0.676176	4.62536e-06	0.759805	6.37659e-05	0.763061	0.852645	0.0760421	0.00158001	0.44274	0.00611971	0.446161	0.0072208	0.242482	4.97577e-06	0.490005	5.42896e-05	0.493861	3.65213e-05	0.874836	0.000506534	0.87764	FALSE
chr2	8543910	T	C	chr2_8543910_T_C	0.126885	0.0972455	0.126885	0.0998667	0.0234296	0.160891	0.00299189	0.120685	0.00299189	0.123081	0.856851	0.0726933	0.108992	0.0441212	0.108992	0.0463122	0.0200883	0.0598751	0.00257066	0.0667147	0.00257066	0.068684	0.00982422	0.26476	0.00982422	0.271056	FALSE
chr2	8544032	A	G	chr2_8544032_A_G	-0.00753541	0.513469	0.0201166	0.509942	0.00941354	0.611717	-4.43195e-05	0.54177	0.00018092	0.539154	0.812773	0.10356	-0.00624367	0.255042	0.016314	0.253599	0.00766704	0.230684	-3.7164e-05	0.323503	0.000146932	0.321706	-0.000630389	0.644656	0.00208171	0.642157	FALSE
chr2	8544328	T	C	chr2_8544328_T_C	0.132421	0.0756424	0.132421	0.0780918	0.0246275	0.149305	0.00340129	0.0933313	0.00340129	0.0951078	0.701308	0.162373	0.0945316	0.0449203	0.0945316	0.0470021	0.0173389	0.0780792	0.00243829	0.0608359	0.00243829	0.0626211	0.0219985	0.0932776	0.0219985	0.0958745	FALSE
chr2	8544410	G	T	chr2_8544410_G_T	0.0339093	0.373439	0.036846	0.378045	0.0154192	0.346432	0.000740572	0.35436	0.000761802	0.357971	0.633631	0.19199	0.0218074	0.226484	0.0238225	0.230608	0.00978685	0.179811	0.000479254	0.238288	0.000493821	0.241713	0.00722168	0.344728	0.00765994	0.348464	FALSE
chr2	8544424	C	G	chr2_8544424_C_G	0.000395179	0.803016	0.0061415	0.805569	0.00705969	0.759569	-1.24928e-05	0.818109	4.90273e-05	0.819651	0.618451	0.198378	0.000383393	0.534252	0.00384441	0.536295	0.00425475	0.381629	-6.96611e-06	0.600787	2.96674e-05	0.602913	9.52729e-06	0.751265	0.00124807	0.753202	FALSE
chr2	8544586	C	A	chr2_8544586_C_A	-0.00426759	0.700507	0.00986564	0.698598	0.00673478	0.804053	-4.48883e-05	0.741666	7.35626e-05	0.739617	0.554928	0.226961	-0.00205192	0.459665	0.00552481	0.457554	0.00375815	0.405938	-2.33286e-05	0.538208	4.11988e-05	0.535739	-0.00112422	0.615683	0.00238817	0.613718	FALSE
chr2	8545439	G	A	chr2_8545439_G_A	0.015988	0.547173	0.0192801	0.552652	0.00978801	0.590159	0.000114265	0.609652	0.000157211	0.615342	0.758842	0.130631	0.0130431	0.317469	0.0153951	0.322288	0.00729864	0.240612	9.37473e-05	0.39792	0.00012443	0.402782	0.00150055	0.649607	0.002123	0.654588	FALSE
chr2	8545492	G	A	chr2_8545492_G_A	0.0133979	0.506634	0.0204831	0.511014	0.0146597	0.362814	0.000256412	0.448797	0.000334659	0.453767	0.757959	0.131807	0.0093608	0.272783	0.015195	0.276303	0.0109211	0.154612	0.00017931	0.2778	0.000243741	0.28144	0.00226591	0.559581	0.00297093	0.565277	FALSE
chr2	8574859	T	C	chr2_8574859_T_C	0.0208886	0.307768	0.0393588	0.311982	0.0122187	0.45277	0.000350241	0.342863	0.000481137	0.347179	0.571629	0.21882	0.0106147	0.198398	0.0223714	0.201738	0.00685006	0.254531	0.000184141	0.24009	0.000267459	0.244196	0.00497483	0.257464	0.00898264	0.260993	FALSE
chr2	8575015	A	G	chr2_8575015_A_G	0.00996732	0.454679	0.0247173	0.458646	0.0145298	0.357974	9.47789e-05	0.415404	0.000351212	0.419828	0.560938	0.224049	0.00573311	0.288657	0.0140208	0.293069	0.0079997	0.218571	5.25723e-05	0.291654	0.000196657	0.296084	0.00238976	0.38589	0.00557188	0.390241	FALSE
chr2	8575267	A	G	chr2_8575267_A_G	-0.0137379	0.632151	0.0137379	0.623931	0.00524933	0.926085	-7.59262e-05	0.739883	7.59262e-05	0.731546	0.591171	0.209875	-0.00822462	0.390564	0.00822462	0.382026	0.00310179	0.451483	-4.53445e-05	0.52015	4.53445e-05	0.510011	-0.00286295	0.574159	0.00286295	0.565758	FALSE
chr2	8575386	A	G	chr2_8575386_A_G	0.0391539	0.314142	0.0391539	0.322377	0.0115981	0.485152	0.000458693	0.352333	0.000458693	0.360487	0.590317	0.210569	0.0230388	0.19678	0.0230388	0.203009	0.00681789	0.254967	0.00026876	0.241974	0.00026876	0.248843	0.00839354	0.274367	0.00839354	0.281862	FALSE
chr2	8575452	C	T	chr2_8575452_C_T	0.0214962	0.309117	0.0413805	0.313772	0.0100272	0.574348	0.000118001	0.384192	0.000416054	0.389405	0.596791	0.207715	0.0128966	0.196349	0.024272	0.200046	0.00598294	0.289995	7.30767e-05	0.265221	0.000243587	0.269889	0.00488909	0.266915	0.00903663	0.271186	FALSE
chr2	8576058	A	G	chr2_8576058_A_G	0.0337956	0.275486	0.0480482	0.279662	0.0147704	0.34873	0.000581203	0.287959	0.000771192	0.291115	0.41824	0.30312	0.0139877	0.229086	0.0200828	0.233823	0.00616026	0.280441	0.000241001	0.239717	0.000322248	0.243926	0.00895089	0.201926	0.0124442	0.204663	FALSE
chr2	8576492	A	G	chr2_8576492_A_G	-0.0067963	0.796584	0.0067963	0.789223	0.00528383	0.923129	-3.56657e-05	0.854095	3.56657e-05	0.846891	0.434387	0.292634	-0.00295063	0.576785	0.00295063	0.567528	0.00226966	0.527759	-1.53785e-05	0.669758	1.53785e-05	0.660469	-0.00167045	0.703379	0.00167045	0.694853	FALSE
chr2	8576727	C	A	chr2_8576727_C_A	-0.0701245	0.191575	0.072516	0.187382	0.0217566	0.186921	-0.00163729	0.186371	0.00167472	0.183651	0.534252	0.236347	-0.0379657	0.148242	0.0391807	0.144111	0.0117691	0.14022	-0.00089459	0.145279	0.000913605	0.142542	-0.0167156	0.151462	0.0172396	0.148769	FALSE
chr2	8577081	G	A	chr2_8577081_G_A	-0.0786575	0.167795	0.0786575	0.163254	0.0174459	0.270287	-0.00146895	0.191669	0.00146895	0.187482	0.573258	0.217421	-0.0458685	0.118821	0.0458685	0.114636	0.0100563	0.171295	-0.000859161	0.141486	0.000859161	0.13769	-0.0172349	0.139005	0.0172349	0.135435	FALSE
chr2	8588436	T	C	chr2_8588436_T_C	-0.0196899	0.548823	0.0196899	0.539653	0.0105728	0.538727	-0.00019122	0.56895	0.00019122	0.558713	0.284921	0.423051	-0.00533861	0.484718	0.00533861	0.475015	0.0029056	0.470194	-5.16568e-05	0.507144	5.16568e-05	0.496761	-0.00491767	0.4461	0.00491767	0.43642	FALSE
chr2	8588477	T	C	chr2_8588477_T_C	0.00848008	0.727565	0.00848008	0.735855	0.00998877	0.577729	8.28206e-05	0.697283	8.28206e-05	0.707199	0.283645	0.424995	0.00264909	0.591437	0.00264909	0.60058	0.00280757	0.475467	2.55374e-05	0.593615	2.55374e-05	0.604058	0.00223732	0.623303	0.00223732	0.632722	FALSE
chr2	8588485	T	C	chr2_8588485_T_C	0.0165137	0.560284	0.0165137	0.56929	0.00950871	0.609184	0.000157449	0.565506	0.000157449	0.575671	0.285912	0.42223	0.00461593	0.470037	0.00461593	0.479371	0.00267875	0.4863	4.33549e-05	0.492223	4.33549e-05	0.502452	0.00419677	0.451783	0.00419677	0.461096	FALSE
chr2	8588567	G	C	chr2_8588567_G_C	-0.00508194	0.719213	0.00943262	0.71332	0.00907118	0.636975	-4.78887e-05	0.701781	8.46106e-05	0.69459	0.284536	0.424116	-0.00163724	0.580535	0.00269602	0.573632	0.00256371	0.499313	-1.50363e-05	0.596158	2.39729e-05	0.588689	-0.00132429	0.620786	0.00230243	0.61424	FALSE
chr2	8588779	A	G	chr2_8588779_A_G	0.185916	0.0544606	0.185916	0.0560936	0.0269763	0.134765	0.00585937	0.079141	0.00585937	0.0807764	0.332143	0.377992	0.0677656	0.085135	0.0677656	0.0885906	0.00957001	0.188955	0.00220544	0.0895409	0.00220544	0.0922887	0.0470823	0.0385526	0.0470823	0.0397097	FALSE
chr2	8588895	T	A	chr2_8588895_T_A	0.121079	0.0989967	0.121079	0.10171	0.0562009	0.0267985	0.00747036	0.0552356	0.00747036	0.0563223	0.283006	0.427117	0.0314639	0.160625	0.0314639	0.166284	0.0157977	0.0939548	0.00199431	0.079762	0.00199431	0.0823315	0.0298855	0.0696545	0.0298855	0.0710381	FALSE
chr2	8588937	A	G	chr2_8588937_A_G	0.000795082	0.899314	0.00298231	0.898428	0.00994588	0.579917	2.00869e-05	0.84821	3.61067e-05	0.848699	0.249447	0.468851	0.000174575	0.781382	0.0007461	0.780936	0.00261113	0.509893	4.76847e-06	0.756488	9.42357e-06	0.756559	0.000146085	0.82018	0.000825698	0.819415	FALSE
chr2	8588940	G	A	chr2_8588940_G_A	-0.00132479	0.886356	0.00351184	0.883736	0.0063218	0.846236	-9.20671e-06	0.904527	2.31608e-05	0.901787	0.248203	0.470269	-0.000361452	0.791466	0.000752799	0.787222	0.00158036	0.623219	-2.34246e-06	0.824032	4.83939e-06	0.819713	-0.000346158	0.834815	0.000797116	0.830491	FALSE
chr2	8588990	G	A	chr2_8588990_G_A	-0.0296277	0.414399	0.0296277	0.406043	0.012687	0.431614	-0.000402173	0.40802	0.000402173	0.399357	0.242785	0.477242	-0.00677044	0.424825	0.00677044	0.415807	0.00307754	0.458067	-9.30089e-05	0.415243	9.30089e-05	0.405845	-0.00752021	0.318812	0.00752021	0.311692	FALSE
chr2	8612751	C	T	chr2_8612751_C_T	-0.00192891	0.37655	0.0374522	0.379423	0.0188809	0.254762	0.00015196	0.331127	0.00063161	0.33582	0.557181	0.225128	-0.000948885	0.248579	0.0204676	0.251878	0.0106442	0.163592	9.03863e-05	0.237624	0.000351232	0.241791	-0.000144497	0.316581	0.00832526	0.320181	FALSE
chr2	8612818	C	T	chr2_8612818_C_T	0.181853	0.0542753	0.181853	0.055921	0.0396291	0.0603868	0.00827696	0.0520343	0.00827696	0.0531634	0.602039	0.204744	0.112588	0.0407914	0.112588	0.0426658	0.0242357	0.0446325	0.00516872	0.0387986	0.00516872	0.0402813	0.0395382	0.045865	0.0395382	0.047156	TRUE
chr2	8612879	T	C	chr2_8612879_T_C	-0.045351	0.359308	0.045351	0.351666	0.0200687	0.217854	-0.000883332	0.345351	0.000883332	0.339513	0.555663	0.225889	-0.0260637	0.262475	0.0260637	0.255338	0.011162	0.149537	-0.000515474	0.256862	0.000515474	0.25089	-0.00992108	0.314085	0.00992108	0.307218	FALSE
chr2	8612896	A	G	chr2_8612896_A_G	0.0469051	0.28134	0.0469051	0.288741	0.0200564	0.21227	0.000904059	0.242837	0.000904059	0.247867	0.564924	0.221409	0.0269437	0.183632	0.0269437	0.189796	0.0112989	0.145725	0.000517535	0.174697	0.000517535	0.179827	0.0103562	0.233131	0.0103562	0.2399	FALSE
chr2	8644983	A	T	chr2_8644983_A_T	-0.000265754	0.508743	0.0206772	0.508034	0.0135267	0.401587	7.35379e-05	0.495485	0.000260442	0.494978	0.777836	0.124545	-0.000209965	0.282082	0.0159748	0.281455	0.0104589	0.162831	5.56161e-05	0.309531	0.000200105	0.309209	0.000144497	0.599994	0.00257396	0.600122	FALSE
chr2	8657377	A	G	chr2_8657377_A_G	0.110764	0.102657	0.110764	0.105467	0.0243638	0.151244	0.00280725	0.111335	0.00280725	0.113447	0.662755	0.1783	0.0750202	0.0640945	0.0750202	0.0666727	0.0162195	0.0861345	0.00190906	0.0751737	0.00190906	0.0773	0.0204043	0.106209	0.0204043	0.108877	FALSE
chr2	8657408	A	G	chr2_8657408_A_G	0.0774032	0.155684	0.0774032	0.160036	0.0207321	0.207776	0.00166925	0.161309	0.00166925	0.164694	0.657732	0.180707	0.0509994	0.0951676	0.0509994	0.0987236	0.013503	0.115535	0.00108899	0.109372	0.00108899	0.112059	0.0149372	0.153431	0.0149372	0.157599	FALSE
chr2	8657614	A	C	chr2_8657614_A_C	0.132202	0.0892318	0.13594	0.0913546	0.0241917	0.157787	0.00362469	0.110506	0.00368196	0.111782	0.684767	0.168695	0.0905871	0.0560439	0.0932533	0.0581462	0.0165526	0.0846876	0.002491	0.0738098	0.00253185	0.0750614	0.0245232	0.0957189	0.0251965	0.0971032	FALSE
chr2	8657793	C	A	chr2_8657793_C_A	-0.030335	0.400272	0.030335	0.392186	0.0136832	0.387168	-0.000437259	0.384549	0.000437259	0.376588	0.639751	0.187986	-0.0194702	0.235762	0.0194702	0.229026	0.0087679	0.197986	-0.000281472	0.256039	0.000281472	0.249372	-0.00588628	0.381627	0.00588628	0.373179	FALSE
chr2	8664162	C	T	chr2_8664162_C_T	-0.0882307	0.177475	0.0900336	0.173798	0.0226625	0.171927	-0.00192405	0.183994	0.00197425	0.1819	0.619221	0.196738	-0.0576207	0.117453	0.0586262	0.114481	0.0139561	0.108037	-0.00125736	0.129724	0.00128535	0.127835	-0.0170348	0.166513	0.0175143	0.163234	FALSE
chr2	8664247	G	A	chr2_8664247_G_A	-0.416273	0.00939118	0.416273	0.00891563	0.0556345	0.0267967	-0.0247262	0.0136735	0.0247262	0.0132599	0.68236	0.169065	-0.287322	0.00751959	0.287322	0.00697753	0.0381765	0.0166999	-0.0171788	0.0100007	0.0171788	0.00943949	-0.0806755	0.0106094	0.0806755	0.0103296	TRUE
chr2	8664694	C	T	chr2_8664694_C_T	-0.0685242	0.188785	0.0685242	0.183437	0.0106669	0.536865	-0.000759494	0.277092	0.000759494	0.271331	0.792977	0.114584	-0.054447	0.0951983	0.054447	0.0916475	0.00846146	0.206778	-0.000602819	0.165838	0.000602819	0.161222	-0.00788542	0.298131	0.00788542	0.290828	FALSE
chr2	8664695	G	A	chr2_8664695_G_A	-0.0574752	0.228949	0.0574752	0.222995	0.0111826	0.508125	-0.000666058	0.300464	0.000666058	0.29439	0.792834	0.114665	-0.0456515	0.115194	0.0456515	0.110739	0.0088649	0.195756	-0.000528611	0.179123	0.000528611	0.174306	-0.00658177	0.345867	0.00658177	0.337629	FALSE
chr2	8664699	C	T	chr2_8664699_C_T	-0.0101175	0.597779	0.0166765	0.593731	0.00737245	0.7369	-0.000116721	0.646172	0.000154209	0.641334	0.792593	0.114736	-0.00802448	0.334037	0.013356	0.332047	0.00583034	0.299864	-9.22893e-05	0.421533	0.000122787	0.41913	-0.00110358	0.692518	0.00178001	0.688323	FALSE
chr2	8665046	G	C	chr2_8665046_G_C	0.00112856	0.696305	0.0104726	0.698185	0.00540579	0.910801	1.40546e-05	0.778315	5.8044e-05	0.780857	0.792928	0.11571	0.0010621	0.396439	0.0083661	0.397895	0.004301	0.369249	1.20993e-05	0.520236	4.66097e-05	0.521603	-3.81092e-05	0.772036	0.00111469	0.773398	FALSE
chr2	8665184	G	A	chr2_8665184_G_A	-0.0123499	0.518556	0.0205242	0.512397	0.0136958	0.391536	-0.000106551	0.47077	0.000279207	0.464536	0.807365	0.106763	-0.00997484	0.261948	0.0165487	0.257551	0.0110879	0.152922	-8.68531e-05	0.281269	0.000225706	0.276692	-0.00135764	0.644391	0.00216746	0.638392	FALSE
chr2	8678763	T	G	chr2_8678763_T_G	-0.00447494	0.772183	0.00805712	0.768512	0.0128763	0.424036	-5.52734e-05	0.712165	0.000111022	0.709252	0.94451	0.0100573	-0.0040289	0.453715	0.00742459	0.451458	0.0121247	0.135063	-4.95402e-05	0.443852	0.000102257	0.442173	-0.000206425	0.920578	0.000333455	0.918088	FALSE
chr2	8828168	C	T	chr2_8828168_C_T	-0.00331778	0.535105	0.0197647	0.5365	0.00975784	0.591755	-5.64542e-05	0.561589	0.000199839	0.563317	0.245391	0.474656	0.000777976	0.512717	0.00430345	0.51566	0.00228851	0.529221	2.39026e-06	0.532344	4.13305e-05	0.535048	-0.000595455	0.436379	0.00492402	0.437612	FALSE
chr2	8837640	A	C	chr2_8837640_A_C	0.129595	0.0819659	0.129595	0.084579	0.030268	0.100783	0.00387324	0.0842539	0.00387324	0.0859342	0.953145	0.00535501	0.12296	0.0317279	0.12296	0.0332239	0.0288821	0.0300147	0.00367768	0.0425153	0.00367768	0.0439818	0.004743	0.431666	0.004743	0.440649	TRUE
chr2	8873005	T	G	chr2_8873005_T_G	-0.114682	0.0579375	0.162267	0.0571713	0.0352951	0.0774133	-0.00506389	0.0600554	0.00623814	0.059506	0.453694	0.280693	-0.0507439	0.0650923	0.0749941	0.0637254	0.0161548	0.0898196	-0.00231921	0.0576434	0.00291763	0.056897	-0.0296759	0.0382482	0.0414231	0.0380152	FALSE
chr2	9004209	G	A	chr2_9004209_G_A	0.00813738	0.740253	0.00813738	0.747915	0.00509916	0.935901	4.15766e-05	0.821678	4.15766e-05	0.829525	0.954801	0.0065054	0.00775354	0.391727	0.00775354	0.400438	0.00487225	0.339332	3.96289e-05	0.524313	3.96289e-05	0.53347	0.000290582	0.916473	0.000290582	0.923181	FALSE
chr2	9139802	G	T	chr2_9139802_G_T	-0.0331444	0.411262	0.0343009	0.406387	0.0191314	0.227667	-0.000623821	0.383707	0.000645934	0.380101	0.63789	0.189588	-0.0212805	0.281603	0.0219966	0.277906	0.0121933	0.130962	-0.000399887	0.275158	0.000413587	0.272387	-0.00655795	0.386438	0.00679931	0.38184	FALSE
chr2	9142970	C	A	chr2_9142970_C_A	-0.111976	0.121948	0.111976	0.118965	0.0515977	0.0318505	-0.00614645	0.0673171	0.00614645	0.0661493	0.881199	0.0536536	-0.0993157	0.0535261	0.0993157	0.051498	0.0455221	0.0105458	-0.00545664	0.0367084	0.00545664	0.0355934	-0.00663417	0.361948	0.00663417	0.353815	TRUE
chr2	9143188	A	T	chr2_9143188_A_T	-0.00459828	0.655204	0.0121586	0.653785	0.00673962	0.816957	-2.77329e-05	0.721286	8.19583e-05	0.719566	0.839653	0.0851718	-0.00392661	0.354413	0.0101943	0.354498	0.00566338	0.30092	-2.36715e-05	0.456613	6.87336e-05	0.456992	-0.000412849	0.793386	0.00100989	0.792753	FALSE
chr2	9143410	A	T	chr2_9143410_A_T	0.0116448	0.65845	0.0116448	0.666564	0.00404248	0.990477	4.87149e-05	0.798522	4.87149e-05	0.806439	0.687319	0.168449	0.0079804	0.388605	0.0079804	0.39697	0.00278189	0.4777	3.34375e-05	0.551164	3.34375e-05	0.560367	0.00210712	0.631396	0.00210712	0.640778	FALSE
chr2	9208017	A	G	chr2_9208017_A_G	0.0133305	0.621822	0.0163817	0.624594	0.00940387	0.613775	0.000163204	0.636802	0.000191081	0.639	0.607561	0.202922	0.00817712	0.420109	0.0100827	0.421955	0.00575437	0.298588	9.99361e-05	0.463595	0.000117556	0.4641	0.0027645	0.571725	0.00339013	0.57488	FALSE
chr2	9445280	G	C	chr2_9445280_G_C	0.0762381	0.202542	0.0819856	0.20561	0.0247407	0.169798	0.00288974	0.183855	0.00301647	0.185507	0.496107	0.256094	0.0426031	0.152784	0.0447472	0.156336	0.0128226	0.138807	0.00163169	0.143838	0.00167897	0.146165	0.0171189	0.159689	0.0186052	0.16169	FALSE
chr2	9445410	C	T	chr2_9445410_C_T	0.0549621	0.185398	0.0753556	0.187894	0.0186213	0.241151	0.00121409	0.215341	0.00150011	0.217209	0.495891	0.255914	0.0245877	0.159817	0.036305	0.161991	0.00914673	0.189286	0.000555728	0.176028	0.000719921	0.177621	0.0138892	0.142712	0.0187418	0.144107	FALSE
chr2	9445576	C	G	chr2_9445576_C_G	-0.00413707	0.713356	0.0101804	0.708742	0.0080699	0.7099	-1.77721e-05	0.742419	8.6468e-05	0.73757	0.484221	0.262993	-0.00165914	0.530183	0.00480587	0.525388	0.00396915	0.394036	-5.95475e-06	0.581624	4.17246e-05	0.576889	-0.00103689	0.628826	0.00246598	0.623379	FALSE
chr2	9463535	T	C	chr2_9463535_T_C	0.0833278	0.140979	0.0833278	0.145355	0.0371888	0.0700137	0.00331636	0.0983763	0.00331636	0.10066	0.615963	0.198803	0.0509945	0.0933499	0.0509945	0.0971895	0.022547	0.0498502	0.00199124	0.0712032	0.00199124	0.0735043	0.017581	0.128264	0.017581	0.131695	FALSE
chr2	9463692	C	A	chr2_9463692_C_A	-0.0224034	0.487577	0.0224034	0.47839	0.00977409	0.586616	-0.00022799	0.519534	0.00022799	0.510145	0.635623	0.190768	-0.0142608	0.284656	0.0142608	0.277648	0.00613153	0.283928	-0.000142886	0.34578	0.000142886	0.337646	-0.0045604	0.447356	0.0045604	0.438002	FALSE
chr2	9463815	G	A	chr2_9463815_G_A	-0.26007	0.0256884	0.26007	0.0249759	0.0361848	0.0709459	-0.00946383	0.0377058	0.00946383	0.0370054	0.644026	0.187181	-0.168362	0.0202546	0.168362	0.0192984	0.0233601	0.0458193	-0.00613691	0.0277164	0.00613691	0.0269219	-0.0541372	0.0238851	0.0541372	0.0234743	TRUE
chr2	9474089	G	T	chr2_9474089_G_T	0.0189089	0.363608	0.0342044	0.368259	0.0167518	0.29227	0.00026568	0.323971	0.000629895	0.328062	0.921152	0.02379	0.0173365	0.160171	0.0315752	0.163289	0.0154532	0.095181	0.000243004	0.176513	0.000582056	0.179242	0.000838401	0.72807	0.00138463	0.734034	FALSE
chr2	9474215	G	A	chr2_9474215_G_A	-0.0200784	0.520661	0.0200784	0.51183	0.00820371	0.697594	-0.000162786	0.575446	0.000162786	0.565311	0.934449	0.0154832	-0.0187393	0.240945	0.0187393	0.234352	0.0076718	0.228484	-0.000152087	0.329442	0.000152087	0.321193	-0.000778062	0.833914	0.000778062	0.82611	FALSE
chr2	9474218	A	G	chr2_9474218_A_G	-0.0139971	0.667767	0.0139971	0.659441	0.0262266	0.134044	-0.000347459	0.540265	0.000347459	0.533533	0.934865	0.0152447	-0.0130382	0.404167	0.0130382	0.396268	0.0245422	0.0419558	-0.000323993	0.332095	0.000323993	0.325659	-0.000549407	0.886511	0.000549407	0.87875	FALSE
chr2	9474394	G	A	chr2_9474394_G_A	0.00654174	0.729115	0.00835487	0.736109	0.0138767	0.379976	8.9099e-05	0.645553	0.000117855	0.65343	0.945826	0.0100616	0.006232	0.404985	0.00792338	0.411463	0.0131272	0.119676	8.50454e-05	0.394146	0.000111871	0.399882	0.000244534	0.911652	0.000317576	0.916497	FALSE
chr2	9483463	T	A	chr2_9483463_T_A	-0.00326996	0.863085	0.00436219	0.857614	0.00470443	0.961886	-1.44088e-05	0.912428	2.02085e-05	0.906875	0.126464	0.665185	-0.000447846	0.805297	0.000573307	0.799184	0.000595955	0.803962	-2.00473e-06	0.858078	2.67093e-06	0.852067	-0.000851104	0.785806	0.00105435	0.779854	FALSE
chr2	9484424	T	G	chr2_9484424_T_G	0.0865178	0.133859	0.0865178	0.137771	0.0239197	0.159405	0.00217522	0.133097	0.00217522	0.135678	0.238254	0.481492	0.02058	0.211224	0.02058	0.217248	0.00555207	0.305387	0.000507215	0.174411	0.000507215	0.179292	0.0222732	0.0946945	0.0222732	0.0972784	FALSE
chr2	9485292	C	T	chr2_9485292_C_T	-0.0597059	0.200823	0.0674234	0.197345	0.0170537	0.306489	-0.00139635	0.222635	0.00146084	0.220002	0.176987	0.574274	-0.0104619	0.326582	0.0121534	0.321668	0.00315933	0.462708	-0.00026549	0.298445	0.000279627	0.294225	-0.0147927	0.152497	0.0168157	0.150128	FALSE
chr2	9485320	C	T	chr2_9485320_C_T	0.107735	0.0997334	0.107735	0.102565	0.0228812	0.168678	0.00246398	0.114127	0.00246398	0.116627	0.1989	0.537964	0.0215748	0.205257	0.0215748	0.211297	0.00450602	0.359626	0.000488219	0.173792	0.000488219	0.178692	0.026308	0.0721765	0.026308	0.073896	FALSE
chr2	9485527	G	A	chr2_9485527_G_A	-0.000737618	0.698591	0.0101929	0.697427	0.0146234	0.351235	1.38344e-06	0.61069	0.000146348	0.608369	0.158042	0.606577	-0.000335565	0.669854	0.00168434	0.667754	0.00221743	0.534874	-2.68539e-06	0.615162	2.3567e-05	0.612562	-0.000236594	0.604168	0.00250091	0.602867	FALSE
chr2	9491705	A	G	chr2_9491705_A_G	0.0390032	0.31786	0.0390032	0.325636	0.0144077	0.360598	0.000603532	0.315087	0.000603532	0.322264	0.183021	0.561809	0.00709139	0.398879	0.00709139	0.407791	0.00261617	0.494953	0.000108613	0.371537	0.000108613	0.380781	0.00971625	0.245085	0.00971625	0.251796	FALSE
chr2	9496956	C	G	chr2_9496956_C_G	-0.00595824	0.598448	0.0158877	0.597185	0.00949505	0.606364	-1.12352e-05	0.607184	0.000149418	0.608193	0.124382	0.669563	-0.000425886	0.646748	0.00188842	0.646418	0.00124658	0.679274	1.7131e-06	0.645899	1.86396e-05	0.647183	-0.00127031	0.521611	0.00356956	0.520235	FALSE
chr2	9543693	T	C	chr2_9543693_T_C	-0.0774679	0.172133	0.0774679	0.167356	0.0139497	0.375544	-0.00110958	0.224131	0.00110958	0.219367	0.375593	0.335636	-0.0294121	0.177769	0.0294121	0.171952	0.00529896	0.319324	-0.000427294	0.209419	0.000427294	0.203324	-0.0193944	0.121452	0.0193944	0.118332	FALSE
chr2	9544040	A	C	chr2_9544040_A_C	0.00185516	0.889539	0.00324289	0.890796	0.00612299	0.866652	1.35286e-05	0.904892	2.12267e-05	0.906504	0.376946	0.333301	0.00058269	0.732922	0.00116925	0.733131	0.0022984	0.525021	4.32806e-06	0.775374	7.61259e-06	0.775709	0.000476364	0.834375	0.000778062	0.834336	FALSE
chr2	9544047	C	T	chr2_9544047_C_T	0.00720448	0.715029	0.00916473	0.72133	0.00833878	0.689226	5.90818e-05	0.716164	7.88788e-05	0.722321	0.378519	0.331996	0.00241505	0.531075	0.00334398	0.537525	0.00319339	0.447669	1.9511e-05	0.564064	2.88925e-05	0.570832	0.00180542	0.612781	0.00228496	0.619485	FALSE
chr2	9548538	C	G	chr2_9548538_C_G	-0.0600326	0.257454	0.0600326	0.251326	0.0217581	0.201656	-0.00176188	0.228114	0.00176188	0.223989	0.408624	0.310631	-0.025918	0.225816	0.025918	0.219288	0.00919271	0.198478	-0.000792478	0.201957	0.000792478	0.196582	-0.0148784	0.191815	0.0148784	0.187407	FALSE
chr2	9555153	C	T	chr2_9555153_C_T	-0.00675209	0.764864	0.00768891	0.758494	0.00641603	0.827091	-3.65391e-05	0.816244	4.44379e-05	0.810206	0.798136	0.111811	-0.00533546	0.443358	0.00611451	0.436423	0.00513797	0.325885	-2.87732e-05	0.542053	3.53418e-05	0.534472	-0.000722486	0.82736	0.00080188	0.821188	FALSE
chr2	9555759	G	T	chr2_9555759_G_T	-0.100229	0.133126	0.100229	0.129656	0.0186197	0.238894	-0.00194719	0.164984	0.00194719	0.161628	0.966556	0.00337509	-0.0965451	0.0531144	0.0965451	0.0511158	0.0179812	0.0726935	-0.00187487	0.0859861	0.00187487	0.083745	-0.00301856	0.569707	0.00301856	0.561296	FALSE
chr2	9555777	A	G	chr2_9555777_A_G	0.54078	0.00389174	0.54078	0.00420406	0.0927916	0.00584888	0.0502989	0.00402791	0.0502989	0.00430076	0.981542	0.000869995	0.53084	0.00113189	0.53084	0.00127587	0.0911298	0.00122018	0.0494012	0.00170062	0.0494012	0.00185269	0.0135145	0.168943	0.0135145	0.173906	TRUE
chr2	9556435	T	G	chr2_9556435_T_G	-0.0407595	0.288991	0.0519517	0.285417	0.0370446	0.0712719	-0.0018907	0.181515	0.00216269	0.180429	0.846023	0.0799318	-0.0347021	0.145902	0.0440372	0.143772	0.0313809	0.0265272	-0.001611	0.105916	0.00183789	0.105018	-0.00315036	0.480997	0.00423329	0.477147	FALSE
chr2	9573904	G	C	chr2_9573904_G_C	-0.0175005	0.562662	0.0182905	0.555373	0.0124976	0.440223	-0.000223145	0.533757	0.000231425	0.525969	0.325457	0.378455	-0.00596512	0.463083	0.00617298	0.456277	0.0040885	0.381851	-7.57054e-05	0.454448	7.78838e-05	0.447362	-0.00452864	0.455003	0.00475412	0.447308	FALSE
chr2	9594149	T	C	chr2_9594149_T_C	0.0100385	0.480315	0.0217571	0.485274	0.0118522	0.471397	0.000169788	0.467186	0.000253126	0.473089	0.148173	0.622192	0.0020743	0.544033	0.00313727	0.549934	0.0018437	0.592669	3.13009e-05	0.523631	3.88602e-05	0.530259	0.0025676	0.400147	0.00506058	0.404892	FALSE
chr2	9594221	T	A	chr2_9594221_T_A	-0.014072	0.635188	0.014072	0.627014	0.00561146	0.908336	-7.79264e-05	0.746023	7.79264e-05	0.737561	0.149434	0.62002	-0.0022605	0.650076	0.0022605	0.641467	0.00083549	0.75274	-1.25928e-05	0.725469	1.25928e-05	0.716401	-0.00319958	0.561623	0.00319958	0.552853	FALSE
chr2	9594730	G	C	chr2_9594730_G_C	-0.00461215	0.755386	0.00811493	0.752757	0.00879351	0.649882	-3.3277e-05	0.742776	7.35142e-05	0.740109	0.0944996	0.731198	-0.000276828	0.796617	0.000611934	0.7942	0.000835378	0.751653	-1.71399e-06	0.790715	5.52798e-06	0.788666	-0.00083205	0.701924	0.00163234	0.699278	FALSE
chr2	9595937	A	G	chr2_9595937_A_G	-0.0149118	0.628823	0.0149118	0.620341	0.00805629	0.709089	-0.000129932	0.662692	0.000129932	0.653483	0.146206	0.627944	-0.00203366	0.652094	0.00203366	0.64347	0.00112465	0.693735	-1.67244e-05	0.676083	1.67244e-05	0.667147	-0.0032885	0.555979	0.0032885	0.546725	FALSE
chr2	9596745	C	T	chr2_9596745_C_T	-0.000949706	0.673332	0.0116906	0.671428	0.00792638	0.720044	-1.94191e-06	0.697096	0.000105495	0.694058	0.208332	0.523707	-0.000610499	0.639928	0.0023515	0.636841	0.00162253	0.613992	-3.82047e-06	0.665415	2.05687e-05	0.661912	-0.000416025	0.585393	0.00289312	0.583293	FALSE
chr2	9597055	T	C	chr2_9597055_T_C	0.0237164	0.452818	0.0245015	0.461163	0.0126758	0.431592	0.000335095	0.435721	0.000341455	0.443332	0.153051	0.614766	0.00394719	0.518435	0.00402932	0.527043	0.00201466	0.565071	5.6233e-05	0.487378	5.68984e-05	0.496447	0.00594026	0.367081	0.00608952	0.374531	FALSE
chr2	9597418	T	A	chr2_9597418_T_A	0.00831206	0.639861	0.0129319	0.647143	0.00805541	0.71032	5.16971e-05	0.676127	0.000103704	0.682911	0.138089	0.642403	0.00132639	0.654293	0.00188824	0.66132	0.00109259	0.699848	8.46345e-06	0.680414	1.47883e-05	0.687389	0.00212776	0.545925	0.00320117	0.553151	FALSE
chr2	9607913	A	T	chr2_9607913_A_T	0.0237172	0.472159	0.0261251	0.478127	0.00929518	0.620248	0.000242066	0.522875	0.000264246	0.528322	0.583338	0.21401	0.0149429	0.294846	0.0162275	0.299749	0.00546466	0.310914	0.000153242	0.360266	0.000165075	0.364734	0.00475253	0.421607	0.00538768	0.427132	FALSE
chr2	9608290	G	T	chr2_9608290_G_T	-0.0520885	0.257019	0.0550939	0.251385	0.0185868	0.239143	-0.00102798	0.243513	0.00107556	0.239876	0.616001	0.199316	-0.0308301	0.167849	0.0328616	0.163838	0.0113902	0.144575	-0.000607555	0.172728	0.000639717	0.16942	-0.0108611	0.233473	0.0113946	0.229006	FALSE
chr2	9608389	T	C	chr2_9608389_T_C	-0.0192658	0.367497	0.0344006	0.361758	0.0172207	0.279183	-0.000417475	0.319548	0.000615047	0.315491	0.599271	0.206923	-0.00998048	0.228806	0.0197409	0.224641	0.0102108	0.167437	-0.000220944	0.223218	0.000348357	0.219455	-0.00453816	0.323657	0.00738047	0.317562	FALSE
chr2	9613603	C	A	chr2_9613603_C_A	0.0029119	0.843211	0.00473504	0.84549	0.00597294	0.877684	1.57308e-05	0.87837	2.66861e-05	0.880659	0.04098	0.860005	0.00015916	0.888611	0.000202751	0.891101	0.00024566	0.898839	8.75692e-07	0.907559	1.14602e-06	0.909898	0.000565286	0.824198	0.000774886	0.827593	FALSE
chr2	9618492	C	T	chr2_9618492_C_T	-0.0741386	0.179074	0.0741386	0.174463	0.0150465	0.340851	-0.0012103	0.22037	0.0012103	0.216271	0.413316	0.306226	-0.0294688	0.174347	0.0294688	0.169046	0.00611196	0.281714	-0.000475364	0.197355	0.000475364	0.192167	-0.0191832	0.125512	0.0191832	0.122817	FALSE
chr2	9641693	C	T	chr2_9641693_C_T	0.168672	0.0519646	0.168672	0.0536696	0.0321749	0.0940741	0.00567682	0.0613284	0.00567682	0.0626923	0.501624	0.252841	0.0813606	0.0533537	0.0813606	0.0557691	0.0155957	0.0921344	0.00267446	0.0546342	0.00267446	0.056538	0.0418296	0.0374094	0.0418296	0.0383153	FALSE
chr2	9650234	G	A	chr2_9650234_G_A	-0.111429	0.103259	0.111429	0.100427	0.0283179	0.11905	-0.00342292	0.101433	0.00342292	0.0994249	0.352202	0.358393	-0.0403276	0.132129	0.0403276	0.12768	0.0100411	0.172087	-0.00123592	0.111437	0.00123592	0.108177	-0.0292218	0.0696051	0.0292218	0.0678373	FALSE
chr2	9655253	C	T	chr2_9655253_C_T	-0.0337274	0.382693	0.0337274	0.375947	0.0114331	0.494736	-0.000412863	0.420613	0.000412863	0.41394	0.279023	0.430604	-0.0098118	0.378855	0.0098118	0.370626	0.00326627	0.442525	-0.000123914	0.397385	0.000123914	0.388808	-0.00893342	0.290401	0.00893342	0.285288	FALSE
chr2	9655559	T	A	chr2_9655559_T_A	-0.00603376	0.481174	0.025608	0.47745	0.0126321	0.433071	-0.000116503	0.475203	0.000340837	0.469943	0.310774	0.394604	-0.00277733	0.421741	0.00822811	0.417035	0.00395539	0.392335	-4.83322e-05	0.420972	0.000110802	0.415459	-0.00144974	0.387958	0.00637852	0.384531	FALSE
chr2	9655628	T	C	chr2_9655628_T_C	0.322233	0.0149482	0.322233	0.0155874	0.0591815	0.0229058	0.0200666	0.0163468	0.0200666	0.0168033	0.395846	0.320135	0.130406	0.028026	0.130406	0.0293892	0.0236322	0.0459091	0.00812074	0.0206034	0.00812074	0.0213619	0.0835892	0.0093819	0.0835892	0.00967619	TRUE
chr2	9655647	C	T	chr2_9655647_C_T	-0.0846024	0.112499	0.103532	0.110262	0.0241216	0.166131	-0.00241668	0.123713	0.00267574	0.122412	0.312336	0.393191	-0.0246486	0.158495	0.0315675	0.154962	0.00720874	0.243883	-0.000693271	0.142696	0.000787959	0.140489	-0.0227734	0.0755093	0.0273116	0.0745285	FALSE
chr2	9655728	A	G	chr2_9655728_A_G	0.0529517	0.229919	0.0529517	0.236453	0.0156628	0.31405	0.00082317	0.24389	0.00082317	0.249035	0.332688	0.37276	0.0173008	0.234218	0.0173008	0.241015	0.00521551	0.321587	0.000269308	0.234862	0.000269308	0.241296	0.0137399	0.165831	0.0137399	0.170524	FALSE
chr2	9656161	A	C	chr2_9656161_A_C	0.00218335	0.735334	0.00862195	0.737689	0.00563626	0.90276	1.75433e-05	0.79473	5.19109e-05	0.797911	0.374494	0.335495	0.000787407	0.545882	0.00314933	0.548276	0.00209829	0.548687	6.06423e-06	0.631251	1.87937e-05	0.633621	0.000538292	0.636228	0.00210712	0.638773	FALSE
chr2	9656313	T	C	chr2_9656313_T_C	0.0113502	0.649627	0.0124504	0.657722	0.0122466	0.451561	0.000118071	0.616095	0.000135841	0.624176	0.364674	0.344041	0.00445385	0.498632	0.00479929	0.505835	0.00442816	0.361009	4.68405e-05	0.492722	5.24199e-05	0.50062	0.0030011	0.536234	0.00329327	0.544913	FALSE
chr2	9656345	C	A	chr2_9656345_C_A	0.0623557	0.207373	0.0623557	0.213398	0.0276145	0.120843	0.0018064	0.156674	0.0018064	0.160071	0.3814	0.330359	0.0238592	0.194988	0.0238592	0.201031	0.0105497	0.159293	0.000691083	0.149165	0.000691083	0.153492	0.016044	0.147027	0.016044	0.151341	FALSE
chr2	9656354	C	A	chr2_9656354_C_A	0.0250566	0.455521	0.0258174	0.463799	0.021783	0.184963	0.000548234	0.351021	0.000561816	0.357453	0.373589	0.336635	0.00934189	0.37299	0.00958725	0.380285	0.00825749	0.211698	0.000205609	0.303093	0.00020999	0.309304	0.00641028	0.35894	0.00659765	0.366071	FALSE
chr2	9656533	G	C	chr2_9656533_G_C	0.130607	0.0984076	0.130607	0.100896	0.024207	0.158617	0.00374239	0.114708	0.00374239	0.116928	0.406493	0.311117	0.0511719	0.111922	0.0511719	0.115651	0.00973471	0.177437	0.001463	0.111423	0.001463	0.114475	0.0329438	0.0676515	0.0329438	0.0686448	FALSE
chr2	9656551	A	T	chr2_9656551_A_T	-0.0551675	0.25464	0.0700219	0.252379	0.0205684	0.24556	-0.00211147	0.254169	0.00229873	0.252592	0.377949	0.333831	-0.0188805	0.251367	0.0246157	0.248021	0.00766897	0.242152	-0.00075116	0.234452	0.000823414	0.231836	-0.0138495	0.190467	0.0177906	0.189747	FALSE
chr2	9656843	C	G	chr2_9656843_C_G	0.00256932	0.705567	0.0100191	0.709358	0.0187423	0.23779	3.05735e-05	0.587708	0.000181522	0.591029	0.408911	0.310433	0.0011497	0.547397	0.00400037	0.551165	0.00753645	0.231353	1.39719e-05	0.475645	7.16318e-05	0.478937	0.000765359	0.610413	0.00248027	0.614817	FALSE
chr2	9657067	T	C	chr2_9657067_T_C	0.0306044	0.380022	0.0306044	0.388105	0.0114802	0.490286	0.000342769	0.402978	0.000342769	0.411678	0.378381	0.333549	0.0119111	0.304225	0.0119111	0.311859	0.00430705	0.367508	0.000132237	0.331667	0.000132237	0.340067	0.00798704	0.285171	0.00798704	0.29202	FALSE
chr2	9663153	T	C	chr2_9663153_T_C	0.0308101	0.155005	0.102621	0.156521	0.0198746	0.226856	0.000431284	0.175149	0.00258707	0.17626	0.328113	0.381426	0.0214022	0.17503	0.0412412	0.176846	0.00677676	0.268387	0.000434574	0.178561	0.00103142	0.180232	0.00698827	0.114203	0.0246582	0.115126	FALSE
chr2	9663572	T	C	chr2_9663572_T_C	0.0216345	0.4759	0.02533	0.481733	0.010581	0.555439	0.00039547	0.489508	0.000419105	0.495	0.339889	0.368922	0.00598244	0.410262	0.00721892	0.416017	0.00329232	0.441436	9.95351e-05	0.430018	0.000107443	0.435971	0.00558458	0.374824	0.00655954	0.380082	FALSE
chr2	9663753	G	A	chr2_9663753_G_A	0.0587833	0.21638	0.0587833	0.22211	0.0146796	0.352569	0.000921803	0.24442	0.000921803	0.24967	0.300761	0.406725	0.0168714	0.244128	0.0168714	0.251021	0.00422945	0.375782	0.000256887	0.252381	0.000256887	0.259463	0.0149054	0.154641	0.0149054	0.158959	FALSE
chr2	9681333	A	G	chr2_9681333_A_G	-0.0339228	0.417873	0.0339228	0.409783	0.0215429	0.187484	-0.000749465	0.332103	0.000749465	0.325663	0.422718	0.302578	-0.0163972	0.319874	0.0163972	0.312029	0.00905877	0.192477	-0.000365057	0.274328	0.000365057	0.266982	-0.0077568	0.343999	0.0077568	0.336585	FALSE
chr2	9692680	A	G	chr2_9692680_A_G	0.01394	0.609868	0.0141366	0.618186	0.00775621	0.728227	0.00012107	0.645384	0.000122261	0.654483	0.584787	0.213248	0.00838698	0.400386	0.00850188	0.407796	0.00460005	0.355305	7.38819e-05	0.467696	7.45779e-05	0.476571	0.00309637	0.54193	0.00315036	0.550467	FALSE
chr2	9693095	T	C	chr2_9693095_T_C	0.0349315	0.359708	0.0349315	0.367216	0.0108822	0.524728	0.000390543	0.404402	0.000390543	0.412418	0.702695	0.161268	0.024637	0.198449	0.024637	0.204468	0.00762923	0.229103	0.000273383	0.254829	0.000273383	0.261877	0.00608317	0.371271	0.00608317	0.378969	FALSE
chr2	9708980	C	G	chr2_9708980_C_G	0.012833	0.444681	0.0259843	0.449605	0.0196025	0.221121	0.000216234	0.342849	0.000537364	0.347208	0.219733	0.507024	0.00350562	0.446578	0.0060413	0.452314	0.00431842	0.369555	6.31728e-05	0.367463	0.000125089	0.372906	0.00340759	0.347368	0.00650396	0.352255	FALSE
chr2	9709256	T	A	chr2_9709256_T_A	-0.0527392	0.261268	0.0527392	0.254081	0.0139429	0.376343	-0.00075755	0.287144	0.00075755	0.280761	0.21573	0.511724	-0.0118502	0.331455	0.0118502	0.32322	0.00300983	0.461391	-0.000171235	0.330498	0.000171235	0.322123	-0.0129698	0.195035	0.0129698	0.189539	FALSE
chr2	9709268	A	G	chr2_9709268_A_G	0.0672166	0.185908	0.0672166	0.191001	0.0145599	0.352296	0.000994386	0.228565	0.000994386	0.232922	0.231081	0.490063	0.0155577	0.262319	0.0155577	0.269316	0.00336964	0.431947	0.000229972	0.266089	0.000229972	0.273333	0.0171634	0.134182	0.0171634	0.137452	FALSE
chr2	9709399	A	C	chr2_9709399_A_C	-0.0130803	0.649129	0.0130803	0.640566	0.00821568	0.695935	-0.000121338	0.667228	0.000121338	0.657914	0.216698	0.510777	-0.00271242	0.595238	0.00271242	0.586412	0.00175004	0.594906	-2.43368e-05	0.619725	2.43368e-05	0.610477	-0.00313289	0.55515	0.00313289	0.546101	FALSE
chr2	9709452	A	T	chr2_9709452_A_T	1.4304e-07	0.703574	0.0100263	0.702941	0.0116286	0.483181	1.01831e-05	0.663284	0.000115395	0.663614	0.234062	0.486535	0.000195981	0.622224	0.0024498	0.622149	0.00281171	0.485125	5.89454e-06	0.603663	2.93658e-05	0.603638	4.60486e-05	0.603668	0.00261524	0.60365	FALSE
chr2	9709506	G	A	chr2_9709506_G_A	-0.00129155	0.546226	0.018387	0.546968	0.010209	0.562492	9.60896e-06	0.556821	0.000193235	0.557512	0.241798	0.475724	-0.00123398	0.509884	0.00458522	0.5103	0.0024378	0.512541	-8.08853e-06	0.521863	4.7018e-05	0.522494	-0.000423964	0.456428	0.00450482	0.457082	FALSE
chr2	9711981	T	C	chr2_9711981_T_C	0.0185576	0.497852	0.020882	0.505692	0.00907785	0.636258	0.000176771	0.534996	0.00019699	0.544026	0.36248	0.344405	0.00666766	0.391797	0.00749833	0.399018	0.00326954	0.435944	6.31842e-05	0.435622	7.04097e-05	0.443726	0.005005	0.386405	0.00558934	0.39407	FALSE
chr2	9712372	T	G	chr2_9712372_T_G	-0.115049	0.10242	0.115049	0.0993866	0.0226405	0.17776	-0.00282769	0.120407	0.00282769	0.118011	0.451039	0.281508	-0.0519194	0.102032	0.0519194	0.09842	0.0101248	0.169867	-0.00126772	0.109046	0.00126772	0.106014	-0.0287041	0.071007	0.0287041	0.0693328	FALSE
chr2	9712550	T	C	chr2_9712550_T_C	0.177782	0.0474706	0.177782	0.0489854	0.0389654	0.0626417	0.00717952	0.0487012	0.00717952	0.0497506	0.513691	0.246624	0.092358	0.0459883	0.092358	0.0482886	0.0202338	0.0612279	0.00375503	0.042318	0.00375503	0.0437234	0.0437366	0.0331864	0.0437366	0.034048	TRUE
chr2	9712713	A	G	chr2_9712713_A_G	-0.000172076	0.697415	0.00995258	0.696246	0.00903786	0.638299	6.10334e-06	0.703485	8.46407e-05	0.70289	0.4777	0.266162	-0.000256909	0.47728	0.00488955	0.475868	0.00426033	0.376761	1.41678e-06	0.521022	4.09992e-05	0.519908	-0.000100037	0.593557	0.00255173	0.592544	FALSE
chr2	9736185	C	T	chr2_9736185_C_T	0.119664	0.0910669	0.130418	0.0933356	0.0383412	0.0684946	0.0057123	0.0767622	0.00589304	0.0778548	0.188709	0.553496	0.0266821	0.200333	0.0279177	0.205528	0.00797236	0.23627	0.00129615	0.130318	0.00131692	0.132782	0.0297553	0.067579	0.0322705	0.0689114	FALSE
chr2	9736420	C	G	chr2_9736420_C_G	-0.00679036	0.682488	0.0110025	0.678587	0.00766648	0.737826	-5.46319e-05	0.708221	8.12924e-05	0.70315	0.183581	0.561294	-0.00102292	0.629267	0.00209875	0.624448	0.00136673	0.652508	-8.22787e-06	0.664512	1.50373e-05	0.660481	-0.00154183	0.58162	0.00268193	0.577289	FALSE
chr2	9736428	A	G	chr2_9736428_A_G	0.0703218	0.195406	0.0703218	0.200889	0.0244792	0.168051	0.00227587	0.171315	0.00227587	0.174547	0.20226	0.532087	0.0156913	0.285811	0.0156913	0.293926	0.00516604	0.342234	0.000536315	0.227937	0.000536315	0.234545	0.0172269	0.142548	0.0172269	0.14639	FALSE
chr2	9736599	G	A	chr2_9736599_G_A	0.0148389	0.575787	0.0157876	0.583635	0.00556895	0.913672	8.21842e-05	0.692347	8.80343e-05	0.700856	0.206748	0.525263	0.002864	0.556567	0.0030743	0.564494	0.0011324	0.690748	1.54135e-05	0.644446	1.67104e-05	0.652374	0.00379345	0.471633	0.00404433	0.479343	FALSE
chr2	9736630	G	A	chr2_9736630_G_A	-0.00472683	0.664622	0.0118181	0.660935	0.00686827	0.805039	-3.19935e-05	0.717553	8.02892e-05	0.713536	0.216338	0.511062	-0.000674479	0.600527	0.00241562	0.597633	0.00145256	0.636463	-4.39849e-06	0.652926	1.62001e-05	0.649784	-0.00133064	0.553718	0.00308367	0.549614	FALSE
chr2	9736659	T	C	chr2_9736659_T_C	-0.00207132	0.696831	0.010094	0.697255	0.00830766	0.690553	-2.15558e-05	0.701057	8.54437e-05	0.701561	0.227486	0.495089	-0.000772097	0.604185	0.00241702	0.605395	0.00188605	0.575714	-7.72841e-06	0.627482	2.05318e-05	0.628394	-0.000400146	0.588515	0.00257554	0.589147	FALSE
chr2	9736682	A	C	chr2_9736682_A_C	-0.0279781	0.418782	0.0279781	0.41009	0.00799271	0.714107	-0.000221417	0.50838	0.000221417	0.498433	0.235087	0.484322	-0.00655195	0.424247	0.00655195	0.415113	0.00181354	0.583435	-5.02532e-05	0.487794	5.02532e-05	0.477797	-0.00705496	0.325921	0.00705496	0.317761	FALSE
chr2	9736737	C	G	chr2_9736737_C_G	0.00169961	0.874409	0.00362741	0.879681	0.00563511	0.89157	1.14801e-05	0.903948	2.01053e-05	0.909459	0.254593	0.458459	0.000443866	0.747517	0.000940213	0.753666	0.00141458	0.641923	2.9491e-06	0.797071	5.16979e-06	0.803662	0.000428728	0.790755	0.000971783	0.796822	FALSE
chr2	9736779	G	A	chr2_9736779_G_A	0.0351071	0.367632	0.0376834	0.373982	0.0104174	0.554193	0.000519841	0.423658	0.000538146	0.429417	0.277504	0.430298	0.00956489	0.364056	0.0103734	0.370102	0.00294258	0.48167	0.000145702	0.398328	0.000151447	0.404374	0.00874764	0.284488	0.00933833	0.290111	FALSE
chr2	9738989	G	A	chr2_9738989_G_A	0.00598634	0.786512	0.00656322	0.792718	0.00453037	0.963013	2.34548e-05	0.876758	2.72255e-05	0.881953	0.564736	0.222219	0.00335424	0.550901	0.00366754	0.558623	0.00254135	0.501024	1.31087e-05	0.676874	1.51566e-05	0.683633	0.00136081	0.719864	0.00151008	0.726667	FALSE
chr2	9739008	C	T	chr2_9739008_C_T	-0.0328927	0.373109	0.0328927	0.364876	0.0118025	0.473383	-0.000403307	0.39392	0.000403307	0.385459	0.574353	0.217715	-0.0189106	0.235857	0.0189106	0.229148	0.00676864	0.258766	-0.000231696	0.274966	0.000231696	0.267753	-0.00738047	0.315593	0.00738047	0.307839	FALSE
chr2	9739146	C	A	chr2_9739146_C_A	-0.0136967	0.628101	0.0136967	0.619488	0.0266114	0.129854	-0.000378144	0.412514	0.000378144	0.403605	0.649632	0.184912	-0.00868376	0.37651	0.00868376	0.367793	0.0171217	0.078867	-0.000238033	0.275225	0.000238033	0.267793	-0.00273592	0.587641	0.00273592	0.578708	FALSE
chr2	9739206	C	T	chr2_9739206_C_T	-0.0119258	0.687418	0.0119258	0.67927	0.00795812	0.705598	-0.000123775	0.699005	0.000123775	0.690263	0.681585	0.170884	-0.00798432	0.425281	0.00798432	0.416365	0.00535806	0.31904	-8.26691e-05	0.486728	8.26691e-05	0.477185	-0.00217222	0.662131	0.00217222	0.653318	FALSE
chr2	9752561	C	T	chr2_9752561_C_T	-0.0116207	0.649904	0.0132777	0.642394	0.00619326	0.862353	-7.67905e-05	0.728607	8.70115e-05	0.72118	0.54088	0.232641	-0.00617625	0.434279	0.00714698	0.427519	0.00335519	0.431029	-4.08389e-05	0.533576	4.68265e-05	0.525712	-0.0027645	0.56427	0.00313607	0.556601	FALSE
chr2	9752624	T	C	chr2_9752624_T_C	0.0014057	0.772055	0.00767969	0.770241	0.00624515	0.849828	6.75488e-06	0.821625	4.74043e-05	0.818772	0.556776	0.225005	0.000862447	0.535847	0.00426771	0.532733	0.00349385	0.423153	4.19359e-06	0.616862	2.63958e-05	0.613315	0.000173079	0.701609	0.0017165	0.699423	FALSE
chr2	9752634	G	A	chr2_9752634_G_A	0.0157011	0.58956	0.0157011	0.598095	0.0116731	0.47877	0.000168813	0.597601	0.000168813	0.606451	0.562945	0.221913	0.0091306	0.398149	0.0091306	0.406747	0.0065214	0.266151	9.74475e-05	0.425812	9.74475e-05	0.434968	0.00343935	0.537549	0.00343935	0.546417	FALSE
chr2	9752770	A	G	chr2_9752770_A_G	0.396853	0.00873482	0.396853	0.00916357	0.0405541	0.0553954	0.0160216	0.0192723	0.0160216	0.0196251	0.678846	0.171215	0.270338	0.00680979	0.270338	0.00719311	0.0274795	0.0329769	0.0108954	0.0132954	0.0108954	0.0139057	0.0790511	0.00987493	0.0790511	0.0101725	TRUE
chr2	9752991	G	A	chr2_9752991_G_A	-0.0334755	0.370692	0.0334755	0.362068	0.0107497	0.530414	-0.000373369	0.411405	0.000373369	0.402047	0.636102	0.189005	-0.0215529	0.218785	0.0215529	0.212188	0.00685551	0.257113	-0.000241064	0.274669	0.000241064	0.267238	-0.00656748	0.343475	0.00656748	0.335097	FALSE
chr2	9753009	C	T	chr2_9753009_C_T	0.0121159	0.627227	0.0137295	0.63464	0.0183317	0.261553	0.000294844	0.497403	0.000312153	0.504755	0.637541	0.188348	0.00744527	0.402206	0.00854877	0.408723	0.0116248	0.14521	0.000181771	0.346213	0.000193607	0.351956	0.00247074	0.580815	0.00278514	0.588328	FALSE
chr2	9753021	C	T	chr2_9753021_C_T	-0.00323449	0.720946	0.0104631	0.719345	0.00690748	0.799961	-3.26822e-05	0.772191	7.83884e-05	0.770568	0.6359	0.189059	-0.00199622	0.498632	0.00670158	0.498504	0.00440679	0.364424	-2.02521e-05	0.580451	5.03179e-05	0.579874	-0.000752656	0.665801	0.00225797	0.664061	FALSE
chr2	9753042	G	A	chr2_9753042_G_A	0.00758265	0.689863	0.0100493	0.696925	0.00886056	0.651512	6.87178e-05	0.683439	9.1006e-05	0.691755	0.633212	0.190228	0.00442041	0.434281	0.0061053	0.441139	0.00560074	0.302332	4.00515e-05	0.473538	5.52757e-05	0.481232	0.00181654	0.631681	0.00214682	0.639227	FALSE
chr2	9753162	G	C	chr2_9753162_G_C	-0.0258495	0.448512	0.0267887	0.442258	0.00901319	0.64162	-0.000227937	0.524108	0.000236894	0.516707	0.621187	0.195565	-0.016299	0.275599	0.0168119	0.270538	0.00559985	0.30363	-0.00014418	0.35269	0.000149073	0.346671	-0.0056862	0.402611	0.00587357	0.396561	FALSE
chr2	9753325	T	C	chr2_9753325_T_C	-0.0333158	0.269462	0.0545959	0.266531	0.0156464	0.334834	-0.000761888	0.283307	0.00109444	0.280552	0.585287	0.211211	-0.021325	0.176444	0.0329901	0.17367	0.00939328	0.1903	-0.00049407	0.199829	0.000676362	0.197295	-0.00623879	0.230033	0.0117551	0.227369	FALSE
chr2	9753573	G	C	chr2_9753573_G_C	-0.0106738	0.704347	0.0109824	0.699268	0.00887332	0.651799	-9.40993e-05	0.721513	9.66859e-05	0.716107	0.505589	0.250362	-0.00573699	0.497047	0.00587168	0.490731	0.00452554	0.35797	-5.07939e-05	0.539989	5.19228e-05	0.532847	-0.00245486	0.625255	0.00255014	0.619466	FALSE
chr2	9753626	A	T	chr2_9753626_A_T	0.0112471	0.622303	0.014294	0.627383	0.00721838	0.771211	7.06388e-05	0.679457	0.000101584	0.68381	0.508798	0.248619	0.00630374	0.414719	0.0076272	0.419541	0.00364145	0.411586	4.09324e-05	0.495118	5.43743e-05	0.500365	0.00252791	0.530849	0.0033409	0.53645	FALSE
chr2	9753641	G	A	chr2_9753641_G_A	0.00432775	0.775079	0.00709607	0.781272	0.0115695	0.48543	4.4516e-05	0.732356	8.09924e-05	0.738761	0.51121	0.247465	0.00193976	0.578459	0.00356672	0.584662	0.00601951	0.289641	1.93296e-05	0.57046	4.07671e-05	0.57698	0.00119726	0.693625	0.00173397	0.70067	FALSE
chr2	9753647	C	A	chr2_9753647_C_A	0.0340894	0.346835	0.0340894	0.354866	0.0263989	0.13125	0.000922943	0.233218	0.000922943	0.238066	0.516974	0.244462	0.0176453	0.235383	0.0176453	0.242044	0.013706	0.112781	0.000479854	0.177359	0.000479854	0.182929	0.00830779	0.271173	0.00830779	0.278289	FALSE
chr2	9753648	A	G	chr2_9753648_A_G	0.0281229	0.41005	0.0281229	0.418008	0.0123241	0.447454	0.000333138	0.416878	0.000333138	0.425061	0.515328	0.245257	0.013795	0.279732	0.013795	0.286749	0.00639028	0.272208	0.000164476	0.302953	0.000164476	0.310825	0.00708195	0.330286	0.00708195	0.336902	FALSE
chr2	9753754	C	T	chr2_9753754_C_T	-0.217814	0.0342044	0.217814	0.0331225	0.0442085	0.0456049	-0.00970859	0.0354986	0.00970859	0.0346198	0.517448	0.244313	-0.114611	0.0365113	0.114611	0.0350965	0.0230165	0.0472863	-0.00513941	0.0321844	0.00513941	0.0312232	-0.0530257	0.0237532	0.0530257	0.0232046	TRUE
chr2	9753835	C	T	chr2_9753835_C_T	-0.188872	0.0445187	0.188872	0.0432753	0.0317983	0.09243	-0.00619285	0.0562834	0.00619285	0.055383	0.510043	0.248234	-0.0978793	0.0463351	0.0978793	0.0444791	0.0164478	0.0861091	-0.00324884	0.0499161	0.00324884	0.0487551	-0.0462852	0.0309203	0.0462852	0.0302718	TRUE
chr2	9753914	T	C	chr2_9753914_T_C	0.0287959	0.412651	0.0287959	0.421439	0.00905486	0.636727	0.000274349	0.477587	0.000274349	0.487112	0.535773	0.234946	0.0154711	0.277652	0.0154711	0.285263	0.00490042	0.339674	0.000148797	0.345102	0.000148797	0.353836	0.00679454	0.336705	0.00679454	0.345401	FALSE
chr2	9754108	G	A	chr2_9754108_G_A	-0.0625228	0.207201	0.0625228	0.201748	0.0237929	0.15882	-0.00151411	0.173684	0.00151411	0.170165	0.550225	0.227568	-0.0345026	0.149014	0.0345026	0.14424	0.0129968	0.121139	-0.000830186	0.134397	0.000830186	0.130576	-0.0143719	0.166177	0.0143719	0.162057	FALSE
chr2	9754448	A	G	chr2_9754448_A_G	-0.26392	0.027691	0.26392	0.026811	0.0379367	0.0676443	-0.0114589	0.0376757	0.0114589	0.0370223	0.536721	0.23477	-0.151691	0.0283368	0.151691	0.027088	0.0212425	0.0597687	-0.00678544	0.0327046	0.00678544	0.0317114	-0.0607444	0.0196907	0.0607444	0.0194016	TRUE
chr2	9770720	A	G	chr2_9770720_A_G	0.029201	0.411269	0.029201	0.419774	0.00893163	0.647018	0.000245091	0.479933	0.000245091	0.489946	0.647336	0.18573	0.0194317	0.237597	0.0194317	0.244609	0.00576996	0.296029	0.000162625	0.314888	0.000162625	0.323484	0.00540038	0.390361	0.00540038	0.399055	FALSE
chr2	9770887	T	C	chr2_9770887_T_C	0.00926713	0.523411	0.0208404	0.524762	0.00629568	0.838772	7.16314e-05	0.626215	0.000144604	0.627211	0.626362	0.194601	0.00658714	0.32498	0.0136616	0.325258	0.00399652	0.390845	5.04119e-05	0.437952	9.52742e-05	0.437398	0.00136717	0.499673	0.00380933	0.500479	FALSE
chr2	9770953	A	G	chr2_9770953_A_G	0.755151	0.00153094	0.755151	0.00162667	0.0982975	0.00490424	0.0779361	0.00225568	0.0779361	0.00237955	0.734722	0.142811	0.566549	0.00114669	0.566549	0.00114368	0.0731181	0.00273217	0.0591579	0.0015053	0.0591579	0.00154746	0.128788	0.00311538	0.128788	0.00322313	TRUE
chr2	9830838	T	C	chr2_9830838_T_C	0.0577865	0.213894	0.0577865	0.219838	0.0103999	0.549183	0.000610413	0.302374	0.000610413	0.308763	0.607272	0.201051	0.036105	0.135349	0.036105	0.140025	0.00633051	0.275872	0.000383259	0.205694	0.000383259	0.211358	0.0119472	0.191333	0.0119472	0.196536	FALSE
chr2	9831237	G	A	chr2_9831237_G_A	-0.208625	0.0376268	0.208625	0.0367421	0.0321026	0.0908223	-0.00682117	0.0516053	0.00682117	0.0505306	0.599876	0.205032	-0.12568	0.0321642	0.12568	0.0306783	0.0191684	0.0655337	-0.0040913	0.0401549	0.0040913	0.0390215	-0.0459438	0.0321362	0.0459438	0.0314723	TRUE
chr2	9843084	T	C	chr2_9843084_T_C	0.085909	0.138204	0.085909	0.142154	0.0164282	0.30446	0.00145221	0.180278	0.00145221	0.18403	0.914988	0.028187	0.0786194	0.0572124	0.0786194	0.0595787	0.0150595	0.100626	0.00133153	0.0970772	0.00133153	0.0998405	0.00411738	0.456069	0.00411738	0.465375	FALSE
chr2	9843557	G	T	chr2_9843557_G_T	-0.0242229	0.439168	0.02881	0.43315	0.031906	0.0915813	-0.000721825	0.270603	0.000886984	0.267008	0.971528	0.00239484	-0.0233268	0.197122	0.0278444	0.192822	0.0310122	0.0261356	-0.000694868	0.142064	0.000857524	0.139661	-0.000786001	0.821918	0.000871747	0.81692	FALSE
chr2	9843587	A	C	chr2_9843587_A_C	0.0229058	0.477737	0.0229058	0.486578	0.0111208	0.509975	0.000259029	0.484202	0.000259029	0.493283	0.970267	0.00262336	0.0222691	0.213311	0.0222691	0.219453	0.0107934	0.154317	0.000251959	0.264037	0.000251959	0.270922	0.000617686	0.84857	0.000617686	0.856045	FALSE
chr2	9867461	C	T	chr2_9867461_C_T	-0.0589236	0.232127	0.0589236	0.226676	0.0152062	0.338655	-0.00100641	0.257501	0.00100641	0.252264	0.119704	0.677734	-0.00720148	0.423312	0.00720148	0.414467	0.00186634	0.584994	-0.000126386	0.387666	0.000126386	0.378792	-0.0131953	0.192163	0.0131953	0.187769	FALSE
chr2	9938017	C	A	chr2_9938017_C_A	0.00519644	0.724682	0.0095241	0.728195	0.00857031	0.671661	3.86801e-05	0.735206	8.19771e-05	0.738745	0.214929	0.513421	0.00139119	0.640484	0.0023615	0.643768	0.00184856	0.584684	1.04046e-05	0.659632	2.0307e-05	0.663125	0.0013624	0.62825	0.0024104	0.632215	FALSE
chr2	9938022	C	T	chr2_9938022_C_T	-0.0265804	0.439426	0.0265804	0.430875	0.0111892	0.506787	-0.000298832	0.452829	0.000298832	0.442722	0.211426	0.51844	-0.00573519	0.457912	0.00573519	0.448898	0.00242671	0.519365	-6.60057e-05	0.462259	6.60057e-05	0.452022	-0.00661194	0.345776	0.00661194	0.337726	FALSE
chr2	9950909	T	C	chr2_9950909_T_C	-0.0115175	0.6747	0.0115175	0.668188	0.0310125	0.0999122	-0.000403687	0.435356	0.000403687	0.427357	0.841409	0.0849231	-0.00958483	0.395733	0.00958483	0.387175	0.0260302	0.0382436	-0.000336154	0.279007	0.000336154	0.271987	-0.000938438	0.81056	0.000938438	0.805183	FALSE
chr2	9951293	C	T	chr2_9951293_C_T	0.0224285	0.480897	0.0224285	0.48956	0.00693549	0.794641	0.000145444	0.586049	0.000145444	0.596083	0.954899	0.00642027	0.021354	0.215646	0.021354	0.222109	0.00662616	0.262602	0.000138548	0.330554	0.000138548	0.339333	0.000770122	0.823705	0.000770122	0.83093	FALSE
chr2	9951823	G	A	chr2_9951823_G_A	0.00818028	0.753573	0.00818028	0.760731	0.00656074	0.827098	5.53091e-05	0.80233	5.53091e-05	0.809943	0.955973	0.0062674	0.0077533	0.433485	0.0077533	0.442297	0.00627225	0.276809	5.24165e-05	0.527488	5.24165e-05	0.536806	0.000254061	0.927455	0.000254061	0.934452	FALSE
chr2	9951890	G	A	chr2_9951890_G_A	-0.00235024	0.874679	0.00385152	0.872639	0.0113684	0.495868	-3.30126e-05	0.815135	4.98412e-05	0.811714	0.944805	0.010548	-0.00221271	0.55771	0.00363091	0.554199	0.0107329	0.156553	-3.10371e-05	0.542743	4.69393e-05	0.539289	-3.65213e-05	0.970006	0.000103212	0.968083	FALSE
chr2	9965047	T	C	chr2_9965047_T_C	0.00214759	0.83695	0.00509908	0.837711	0.00477216	0.952538	8.96241e-06	0.899547	2.31944e-05	0.900095	0.64065	0.188395	0.00137315	0.56532	0.00326623	0.566596	0.00307113	0.453695	5.63725e-06	0.675958	1.4859e-05	0.677029	0.000373152	0.799033	0.000957492	0.800159	FALSE
chr2	9965406	T	C	chr2_9965406_T_C	-0.0307507	0.341011	0.0413576	0.336667	0.0102208	0.563609	-0.000342816	0.402565	0.000463141	0.398111	0.648372	0.185229	-0.0211519	0.199467	0.0273746	0.196158	0.00660622	0.263779	-0.000235947	0.265961	0.000306537	0.262301	-0.00513044	0.318209	0.00791241	0.314489	FALSE
chr2	9965515	T	C	chr2_9965515_T_C	0.0372488	0.320425	0.0372488	0.328125	0.0251775	0.142378	0.000928603	0.226253	0.000928603	0.230945	0.582097	0.213983	0.021539	0.202175	0.021539	0.207956	0.0146516	0.10104	0.000537122	0.161784	0.000537122	0.166003	0.00830621	0.273177	0.00830621	0.279989	FALSE
chr2	9984152	A	C	chr2_9984152_A_C	0.00100798	0.728383	0.00905495	0.728796	0.00632018	0.851208	1.07661e-05	0.774567	5.92801e-05	0.774873	0.555898	0.226156	0.000730252	0.486165	0.00490413	0.486857	0.0035124	0.420297	7.02891e-06	0.568665	3.22563e-05	0.569748	0.000101624	0.651713	0.00208012	0.651779	FALSE
chr2	9984331	G	C	chr2_9984331_G_C	0.155908	0.0575914	0.155908	0.0592564	0.0488691	0.0363289	0.00767846	0.0433826	0.00767846	0.0443201	0.598291	0.206227	0.0915039	0.0450096	0.0915039	0.0470058	0.0291945	0.0294923	0.00449699	0.0336714	0.00449699	0.034623	0.0348492	0.0490313	0.0348492	0.0506057	TRUE
chr2	9984528	G	T	chr2_9984528_G_T	-0.0360689	0.370142	0.0360689	0.361403	0.0121019	0.462664	-0.000491787	0.395535	0.000491787	0.387655	0.501183	0.254195	-0.0191504	0.260239	0.0191504	0.252982	0.00615594	0.288066	-0.000258583	0.298108	0.000258583	0.290584	-0.00824269	0.307808	0.00824269	0.300126	FALSE
chr2	9984680	C	T	chr2_9984680_C_T	-0.0599408	0.220337	0.0599408	0.214632	0.0139269	0.382082	-0.000902614	0.261836	0.000902614	0.256009	0.475077	0.269425	-0.0281041	0.17875	0.0281041	0.173377	0.0066887	0.265076	-0.000426767	0.210899	0.000426767	0.205131	-0.0146149	0.168901	0.0146149	0.164362	FALSE
chr2	9984874	C	T	chr2_9984874_C_T	-0.0107467	0.70327	0.0107467	0.695247	0.00980044	0.587888	-0.000109831	0.6931	0.000109831	0.683963	0.382933	0.333797	-0.00501493	0.536228	0.00501493	0.527306	0.00376077	0.40728	-5.05901e-05	0.555335	5.05901e-05	0.546075	-0.00266923	0.606719	0.00266923	0.597639	FALSE
chr2	10006078	T	C	chr2_10006078_T_C	0.0434707	0.297554	0.0434707	0.304541	0.0159655	0.306585	0.00071533	0.295439	0.00071533	0.301131	0.680471	0.17091	0.030463	0.167635	0.030463	0.172925	0.0109039	0.152377	0.000502901	0.188919	0.000502901	0.193881	0.00767741	0.307155	0.00767741	0.314159	FALSE
chr2	10006458	C	T	chr2_10006458_C_T	-0.0732836	0.188619	0.0732836	0.183664	0.0148652	0.343401	-0.00115581	0.228902	0.00115581	0.224117	0.701088	0.162712	-0.0510787	0.109566	0.0510787	0.105397	0.0103632	0.163581	-0.000803103	0.149166	0.000803103	0.145002	-0.0123442	0.208366	0.0123442	0.203447	FALSE
chr2	10006629	C	T	chr2_10006629_C_T	0.00669948	0.741335	0.00830369	0.747221	0.00598327	0.851608	3.32712e-05	0.809726	4.42441e-05	0.816001	0.658902	0.181206	0.00437463	0.452684	0.00539999	0.460054	0.00392831	0.396181	2.16059e-05	0.560251	2.86194e-05	0.568218	0.00135923	0.696594	0.00163552	0.702984	FALSE
chr2	10006678	C	T	chr2_10006678_C_T	0.257423	0.0255049	0.257423	0.0267313	0.0649256	0.0176185	0.0174795	0.0197074	0.0174795	0.0204112	0.68365	0.170094	0.179817	0.0171824	0.179817	0.0182633	0.0446337	0.0111911	0.0122746	0.0135439	0.0122746	0.0141364	0.0466789	0.0306336	0.0466789	0.0314274	TRUE
chr2	10006835	C	T	chr2_10006835_C_T	-0.150519	0.0760765	0.150519	0.0738366	0.0381848	0.0646168	-0.00644693	0.0654137	0.00644693	0.0640971	0.544875	0.231471	-0.0820521	0.0650848	0.0820521	0.0625453	0.0209537	0.0572386	-0.00354501	0.0545382	0.00354501	0.0530172	-0.0350287	0.057205	0.0350287	0.0558744	FALSE
chr2	10006995	C	G	chr2_10006995_C_G	0.00934814	0.676551	0.010819	0.682236	0.0045481	0.969297	4.15686e-05	0.79641	4.90974e-05	0.801217	0.446463	0.285212	0.00408733	0.470698	0.00477323	0.477158	0.00202737	0.556806	1.80682e-05	0.604631	2.1579e-05	0.610604	0.00240882	0.570164	0.0027391	0.576803	FALSE
chr2	10042727	T	A	chr2_10042727_T_A	-0.00986272	0.699601	0.0105733	0.693728	0.00884462	0.652879	-8.0644e-05	0.723522	8.67504e-05	0.716928	0.936753	0.0131103	-0.00933727	0.377023	0.00998438	0.371526	0.00829515	0.211443	-7.63947e-05	0.444611	8.19556e-05	0.437691	-0.000398558	0.899512	0.000436667	0.895381	FALSE
chr2	10057488	T	C	chr2_10057488_T_C	0.0378178	0.353586	0.0378178	0.360956	0.014868	0.341519	0.000603806	0.342557	0.000603806	0.349968	0.559898	0.224306	0.0211632	0.233705	0.0211632	0.240651	0.00832115	0.209896	0.000338461	0.245271	0.000338461	0.252103	0.00861267	0.292283	0.00861267	0.299337	FALSE
chr2	10057986	C	A	chr2_10057986_C_A	-0.0106611	0.694615	0.0109719	0.68892	0.0100506	0.569953	-0.00013076	0.672609	0.000132851	0.666099	0.584694	0.212826	-0.00606957	0.468229	0.00625007	0.46122	0.00584795	0.297666	-7.39682e-05	0.490869	7.51821e-05	0.483178	-0.00238023	0.631424	0.00245645	0.625318	FALSE
chr2	10058070	G	C	chr2_10058070_G_C	0.0105557	0.640641	0.0122295	0.647873	0.0120651	0.461081	0.000129583	0.59318	0.000149489	0.601692	0.595076	0.208066	0.00621803	0.406128	0.00724834	0.412921	0.00714843	0.243732	7.57737e-05	0.408647	8.80262e-05	0.41576	0.00220874	0.588008	0.00255173	0.5962	FALSE
chr2	10058411	C	G	chr2_10058411_C_G	-0.0291122	0.393826	0.0323505	0.388175	0.0278565	0.118165	-0.00083234	0.262804	0.000923437	0.259416	0.628544	0.193968	-0.018056	0.238646	0.02015	0.234084	0.0174996	0.0758502	-0.000515984	0.179793	0.000574893	0.176644	-0.00603871	0.357213	0.00671515	0.35129	FALSE
chr2	10072401	T	G	chr2_10072401_T_G	-0.0145905	0.612249	0.0145905	0.603592	0.00402794	0.988546	-6.08309e-05	0.775808	6.08309e-05	0.7675	0.657567	0.179266	-0.00976542	0.35796	0.00976542	0.349318	0.00265761	0.48862	-4.09188e-05	0.531042	4.09188e-05	0.521474	-0.00259142	0.59534	0.00259142	0.586018	FALSE
chr2	10072513	A	T	chr2_10072513_A_T	-7.41914e-05	0.865886	0.00433911	0.861314	0.00521312	0.929563	1.43845e-06	0.914868	2.10831e-05	0.910025	0.706571	0.157766	-6.08996e-05	0.611666	0.00299234	0.60627	0.00368983	0.407977	9.77898e-07	0.709313	1.4502e-05	0.704378	-3.33455e-05	0.84187	0.000763771	0.837191	FALSE
chr2	10072565	C	T	chr2_10072565_C_T	-0.0291961	0.383741	0.032868	0.377965	0.0136949	0.391495	-0.000379109	0.386747	0.000435098	0.381549	0.71652	0.153103	-0.0217192	0.209333	0.0240851	0.205333	0.00979601	0.17527	-0.000283773	0.242539	0.000319848	0.238868	-0.00446036	0.422328	0.00512409	0.415855	FALSE
chr2	10079289	T	C	chr2_10079289_T_C	-0.0179444	0.341606	0.0401439	0.340865	0.0137008	0.411664	-0.000527447	0.352941	0.000741268	0.353093	0.625146	0.195457	-0.0101646	0.20989	0.0250396	0.209158	0.00851837	0.213084	-0.000316224	0.240793	0.000459744	0.240407	-0.00400464	0.308312	0.00829509	0.308087	FALSE
chr2	10079619	C	G	chr2_10079619_C_G	0.00736145	0.403942	0.0308468	0.4071	0.0214465	0.192536	7.57328e-05	0.305945	0.000731172	0.309177	0.754128	0.137944	0.00532227	0.213135	0.0234812	0.216097	0.0162569	0.0870927	5.26147e-05	0.187925	0.000559402	0.190822	0.0012322	0.482897	0.0039443	0.486299	FALSE
chr2	10079628	C	A	chr2_10079628_C_A	-0.0375076	0.346254	0.0375076	0.339486	0.0191111	0.230323	-0.000745524	0.294726	0.000745524	0.289523	0.753831	0.138057	-0.028686	0.182422	0.028686	0.177354	0.0144429	0.103489	-0.000571398	0.180861	0.000571398	0.176486	-0.00492243	0.4332	0.00492243	0.423678	FALSE
chr2	10079802	G	A	chr2_10079802_G_A	0.029982	0.426582	0.0306964	0.433253	0.0141751	0.368862	0.00051302	0.404101	0.000519912	0.410991	0.799057	0.112909	0.0234218	0.232265	0.0240081	0.237747	0.011263	0.147184	0.00039987	0.25163	0.000405526	0.257509	0.00366801	0.527962	0.00373152	0.534825	FALSE
chr2	10079879	C	T	chr2_10079879_C_T	0.0113259	0.668864	0.0113259	0.67709	0.00814084	0.702028	9.17691e-05	0.687915	9.17691e-05	0.697112	0.805416	0.109057	0.00909159	0.369685	0.00909159	0.377865	0.00656839	0.264331	7.38749e-05	0.434902	7.38749e-05	0.444609	0.00113216	0.763115	0.00113216	0.771029	FALSE
chr2	10079964	G	A	chr2_10079964_G_A	0.0116948	0.602198	0.0149298	0.609758	0.0246983	0.151637	0.00024407	0.445389	0.000339377	0.450092	0.814251	0.103321	0.00963316	0.328012	0.0121564	0.334047	0.0201285	0.0610325	0.000202416	0.264128	0.000276753	0.268227	0.00121632	0.710472	0.00155612	0.717067	FALSE
chr2	10080091	C	G	chr2_10080091_C_G	0.0280751	0.356837	0.0368673	0.360288	0.0172341	0.285241	0.000592715	0.327048	0.000721277	0.328419	0.828372	0.0937056	0.0233896	0.175138	0.0306564	0.177487	0.0143668	0.107668	0.00049649	0.189661	0.000603033	0.190862	0.00251679	0.542157	0.0032631	0.547803	FALSE
chr2	10080120	C	A	chr2_10080120_C_A	-0.0573004	0.20419	0.0674345	0.200288	0.0360233	0.0722336	-0.00238365	0.128108	0.00265268	0.126781	0.826402	0.0950156	-0.0464355	0.0972388	0.0550632	0.0950109	0.0296457	0.0286569	-0.00192897	0.0738766	0.00215801	0.0729442	-0.00606412	0.356039	0.00682313	0.349869	FALSE
chr2	10080534	C	T	chr2_10080534_C_T	0.0171141	0.528461	0.0190014	0.535001	0.00947291	0.609612	0.00017475	0.546215	0.000187765	0.553796	0.862825	0.067911	0.0147731	0.260622	0.0164047	0.265268	0.00813874	0.216266	0.000150064	0.323119	0.000161317	0.328364	0.00120838	0.731861	0.00134811	0.73705	FALSE
chr2	10080703	G	T	chr2_10080703_G_T	-0.0504002	0.269981	0.0504002	0.263212	0.022545	0.173381	-0.00119079	0.223844	0.00119079	0.218996	0.874824	0.058447	-0.0443014	0.125513	0.0443014	0.121058	0.0197423	0.0621245	-0.00104788	0.126202	0.00104788	0.12299	-0.00321705	0.54239	0.00321705	0.532974	FALSE
chr2	10081124	T	A	chr2_10081124_T_A	-0.163263	0.0636941	0.163263	0.0617768	0.0226171	0.186427	-0.00454583	0.0949427	0.00454583	0.0929962	0.832034	0.0890992	-0.133772	0.0310206	0.133772	0.0296139	0.0185518	0.0727971	-0.00365864	0.0547059	0.00365864	0.0533148	-0.0164679	0.167261	0.0164679	0.162855	FALSE
chr2	10081126	T	A	chr2_10081126_T_A	-0.165716	0.0691556	0.165716	0.0673048	0.021318	0.210565	-0.0045094	0.106908	0.0045094	0.105062	0.83188	0.0892016	-0.135856	0.0338706	0.135856	0.0323573	0.0175739	0.0809274	-0.003673	0.061334	0.003673	0.0598388	-0.0168554	0.172199	0.0168554	0.168304	FALSE
chr2	10091057	G	C	chr2_10091057_G_C	0.00785119	0.71034	0.0102421	0.715201	0.00701098	0.783127	8.73952e-05	0.737281	9.88349e-05	0.743045	0.418278	0.305006	0.00281985	0.525106	0.00411256	0.530296	0.0028673	0.477	3.2707e-05	0.584438	3.88922e-05	0.589675	0.00203725	0.607905	0.0026343	0.613823	FALSE
chr2	10091506	T	C	chr2_10091506_T_C	-0.0832	0.176562	0.0832	0.172698	0.0113879	0.490222	-0.00117841	0.268921	0.00117841	0.264407	0.572747	0.218313	-0.0502079	0.129159	0.0502079	0.124847	0.00668734	0.271028	-0.000713718	0.198927	0.000713718	0.194411	-0.0177938	0.152723	0.0177938	0.149897	FALSE
chr2	10091786	A	C	chr2_10091786_A_C	0.0259761	0.391154	0.0331864	0.396706	0.0173272	0.269691	0.000517172	0.340705	0.000629868	0.345259	0.547408	0.231238	0.0153641	0.25302	0.0192871	0.257899	0.00952592	0.1811	0.000307695	0.243184	0.00036901	0.247252	0.00566556	0.330419	0.00739635	0.3357	FALSE
chr2	10091811	G	C	chr2_10091811_G_C	-0.0598261	0.25343	0.0614514	0.248525	0.0151508	0.346712	-0.00114212	0.285788	0.00116212	0.281689	0.530598	0.239618	-0.033846	0.188705	0.0347213	0.183799	0.00832556	0.216871	-0.00066439	0.216094	0.000675159	0.212014	-0.0138273	0.202394	0.0142655	0.199237	FALSE
chr2	10091842	C	T	chr2_10091842_C_T	0.0764948	0.165475	0.0764948	0.170124	0.0203562	0.230384	0.00187881	0.1759	0.00187881	0.179431	0.536035	0.236795	0.040574	0.124622	0.040574	0.129192	0.0106017	0.16364	0.000968679	0.134663	0.000968679	0.138584	0.0179431	0.130624	0.0179431	0.133843	FALSE
chr2	10092206	G	T	chr2_10092206_G_T	-0.00918774	0.702048	0.0107085	0.696585	0.0074632	0.755036	-7.31109e-05	0.7344	8.14128e-05	0.72856	0.423605	0.302952	-0.00359815	0.516791	0.0041816	0.510701	0.00311284	0.455473	-2.75504e-05	0.575244	3.07355e-05	0.568903	-0.00210871	0.618401	0.00247392	0.612046	FALSE
chr2	10092274	G	A	chr2_10092274_G_A	-0.0637795	0.206738	0.0637795	0.201051	0.0168368	0.288334	-0.00112297	0.221396	0.00112297	0.21672	0.404764	0.317024	-0.0246846	0.194034	0.0246846	0.188543	0.00665231	0.26255	-0.000416721	0.201852	0.000416721	0.196211	-0.015747	0.150841	0.015747	0.147058	FALSE
chr2	10092325	G	C	chr2_10092325_G_C	0.163603	0.0526363	0.163603	0.0543873	0.0370409	0.0684815	0.0062367	0.0537091	0.0062367	0.0548591	0.43316	0.297327	0.0737971	0.0629573	0.0737971	0.065341	0.0168294	0.0863826	0.00293257	0.0539536	0.00293257	0.0553949	0.040591	0.0368061	0.040591	0.0377116	FALSE
chr2	10092326	G	A	chr2_10092326_G_A	0.0340384	0.366486	0.0365853	0.373317	0.0108882	0.523961	0.000397677	0.412374	0.000422758	0.418226	0.40073	0.319843	0.0118225	0.313827	0.0129648	0.318726	0.00430975	0.369547	0.000135871	0.348396	0.00014712	0.353943	0.00825857	0.287076	0.00898264	0.292244	FALSE
chr2	10097266	A	T	chr2_10097266_A_T	0.0120913	0.640798	0.012736	0.648105	0.00586486	0.887911	7.22157e-05	0.724983	7.57805e-05	0.732505	0.263166	0.447444	0.00342624	0.547391	0.00355076	0.554769	0.00157448	0.620748	2.08712e-05	0.627583	2.15597e-05	0.634977	0.00313924	0.534397	0.0032631	0.542121	FALSE
chr2	10097805	C	A	chr2_10097805_C_A	-0.00642766	0.784873	0.00720161	0.780304	0.00792146	0.721308	-5.55289e-05	0.798528	6.04789e-05	0.793933	0.300762	0.404748	-0.00206864	0.64638	0.00233299	0.641287	0.00241662	0.51921	-1.86365e-05	0.677612	2.03272e-05	0.672234	-0.001572	0.69975	0.00177208	0.694213	FALSE
chr2	10122427	C	T	chr2_10122427_C_T	0.0148762	0.612455	0.0148762	0.62051	0.00571603	0.884192	8.67572e-05	0.731868	8.67572e-05	0.73996	0.933633	0.0157071	0.0138014	0.310337	0.0138014	0.31849	0.00534071	0.319378	8.04307e-05	0.449968	8.04307e-05	0.459634	0.000587516	0.859004	0.000587516	0.866336	FALSE
chr2	10142020	T	C	chr2_10142020_T_C	-0.171228	0.05899	0.171228	0.0573908	0.0322011	0.094085	-0.00636393	0.06617	0.00636393	0.0649174	0.679656	0.168657	-0.119984	0.0386411	0.119984	0.0370219	0.0222799	0.0533002	-0.00455523	0.0457698	0.00455523	0.0442923	-0.029352	0.0693936	0.029352	0.0678888	TRUE
chr2	10150129	G	C	chr2_10150129_G_C	-0.0130291	0.647615	0.0130291	0.639308	0.00425755	0.983005	-5.84557e-05	0.78695	5.84557e-05	0.778571	0.630257	0.192833	-0.00828646	0.393935	0.00828646	0.38529	0.00268788	0.486749	-3.7105e-05	0.55138	3.7105e-05	0.541959	-0.00249139	0.6089	0.00249139	0.600094	FALSE
chr2	10150502	A	G	chr2_10150502_A_G	-0.00415177	0.342817	0.0449169	0.345019	0.0136257	0.391753	-0.000198312	0.366857	0.000674176	0.371033	0.79083	0.115906	-0.00428653	0.177194	0.0362235	0.179774	0.010776	0.155493	-0.000174012	0.220411	0.000546296	0.223768	0.000206425	0.460741	0.00477317	0.464287	FALSE
chr2	10150525	C	A	chr2_10150525_C_A	-0.104139	0.115632	0.104139	0.112602	0.0316939	0.0950059	-0.00345585	0.0980013	0.00345585	0.0961595	0.792615	0.11445	-0.0831675	0.0585477	0.0831675	0.0563892	0.0250968	0.040639	-0.00275561	0.0585274	0.00275561	0.0571518	-0.012106	0.203702	0.012106	0.197846	FALSE
chr2	10159720	C	T	chr2_10159720_C_T	-0.0429931	0.313902	0.0429931	0.306539	0.00915763	0.630713	-0.000416608	0.405375	0.000416608	0.397421	0.618845	0.195928	-0.0262764	0.196732	0.0262764	0.190821	0.00541486	0.310801	-0.000244141	0.279439	0.000244141	0.272271	-0.00863807	0.294389	0.00863807	0.28758	FALSE
chr2	10234354	C	T	chr2_10234354_C_T	-0.030499	0.413215	0.030499	0.405443	0.0149065	0.350353	-0.000507839	0.381317	0.000507839	0.374603	0.170216	0.584263	-0.0052033	0.48702	0.0052033	0.477953	0.00260979	0.502839	-8.91434e-05	0.440704	8.91434e-05	0.431684	-0.00752338	0.329954	0.00752338	0.323095	FALSE
chr2	10234901	C	G	chr2_10234901_C_G	-0.0738896	0.172822	0.0738896	0.168592	0.01604	0.320055	-0.00132518	0.208029	0.00132518	0.204062	0.290744	0.416418	-0.0227428	0.213709	0.0227428	0.208029	0.00491766	0.341839	-0.000428321	0.221081	0.000428321	0.215813	-0.019261	0.121123	0.019261	0.118692	FALSE
chr2	10235580	T	C	chr2_10235580_T_C	-0.014413	0.63163	0.014413	0.623056	0.0091659	0.630669	-0.000152513	0.637085	0.000152513	0.627964	0.636515	0.188735	-0.00853123	0.416159	0.00853123	0.407249	0.00581281	0.297047	-9.0964e-05	0.458078	9.0964e-05	0.448593	-0.00292329	0.587175	0.00292329	0.577836	FALSE
chr2	10235607	G	A	chr2_10235607_G_A	0.117381	0.117452	0.117381	0.120298	0.037372	0.0724772	0.0054266	0.0962885	0.0054266	0.0981932	0.660749	0.177122	0.0803584	0.0775336	0.0803584	0.0802007	0.025414	0.0438314	0.00382017	0.0665072	0.00382017	0.0684451	0.0203789	0.128926	0.0203789	0.131808	FALSE
chr2	10235631	C	G	chr2_10235631_C_G	0.0429183	0.240783	0.0521846	0.245291	0.0169354	0.28223	0.000781264	0.241845	0.00091986	0.244761	0.659022	0.178881	0.0266424	0.142417	0.0336802	0.145819	0.011058	0.150182	0.000484145	0.160421	0.000589409	0.163301	0.00867618	0.239561	0.0100005	0.243775	FALSE
chr2	10235852	C	T	chr2_10235852_C_T	-0.0398209	0.351559	0.0398209	0.345767	0.0135451	0.392478	-0.000522341	0.383138	0.000522341	0.377052	0.64441	0.185764	-0.0263786	0.234573	0.0263786	0.228378	0.00856364	0.202443	-0.000338991	0.276261	0.000338991	0.270312	-0.00714388	0.348688	0.00714388	0.342962	FALSE
chr2	10235859	C	T	chr2_10235859_C_T	-0.0341957	0.385421	0.0341957	0.376775	0.0200024	0.212319	-0.000712786	0.30661	0.000712786	0.299818	0.641159	0.187184	-0.0206938	0.230236	0.0206938	0.223445	0.0126791	0.124198	-0.000425623	0.206819	0.000425623	0.200879	-0.00686917	0.359978	0.00686917	0.351878	FALSE
chr2	10235928	G	A	chr2_10235928_G_A	-0.0371997	0.364632	0.0371997	0.356843	0.0126877	0.437029	-0.000404505	0.408421	0.000404505	0.399717	0.610483	0.200914	-0.0219028	0.22842	0.0219028	0.222338	0.00760746	0.234159	-0.000231984	0.279611	0.000231984	0.272368	-0.00807596	0.321755	0.00807596	0.313767	FALSE
chr2	10235955	A	G	chr2_10235955_A_G	-0.00156511	0.730048	0.00863043	0.729322	0.00608384	0.864482	-7.62924e-06	0.789162	5.16044e-05	0.789228	0.594782	0.208289	-0.00138676	0.489456	0.00504462	0.489226	0.00361134	0.413188	-7.12153e-06	0.584057	3.00699e-05	0.583762	-0.00030011	0.664452	0.00195786	0.664302	FALSE
chr2	10256418	C	G	chr2_10256418_C_G	0.0128103	0.652976	0.0128103	0.661437	0.00813328	0.706745	9.62693e-05	0.701564	9.62693e-05	0.710604	0.425809	0.297732	0.00524362	0.503516	0.00524362	0.51207	0.00347048	0.423537	3.98135e-05	0.559011	3.98135e-05	0.568681	0.00322816	0.553898	0.00322816	0.563365	FALSE
chr2	10256470	G	A	chr2_10256470_G_A	-0.00520083	0.681728	0.0108426	0.67803	0.00976014	0.592553	-5.08696e-05	0.665902	0.000102162	0.6616	0.424282	0.298649	-0.00241493	0.490523	0.00454355	0.485346	0.00412753	0.379788	-2.32831e-05	0.511891	4.26357e-05	0.506408	-0.00132271	0.573711	0.00276768	0.569767	FALSE
chr2	10303200	T	G	chr2_10303200_T_G	-0.0461159	0.404292	0.0464003	0.399199	0.0221566	0.179033	-0.00102545	0.380671	0.00103275	0.376261	0.928148	0.0192992	-0.0430323	0.214004	0.0432975	0.210762	0.0205607	0.0578638	-0.000956966	0.219534	0.000963768	0.216523	-0.00164981	0.73996	0.00166251	0.734659	FALSE
chr2	10331698	G	C	chr2_10331698_G_C	-0.00590222	0.76288	0.0077129	0.757777	0.0129339	0.420485	-7.97417e-05	0.679723	0.00010447	0.673657	0.66517	0.175078	-0.00355872	0.47728	0.00498479	0.472013	0.0085915	0.202216	-4.76213e-05	0.454318	6.70971e-05	0.448872	-0.00135446	0.714323	0.00159582	0.708949	FALSE
chr2	10332238	A	T	chr2_10332238_A_T	0.0668299	0.211907	0.0668299	0.21702	0.0128427	0.441205	0.0011699	0.272366	0.0011699	0.277226	0.501801	0.255008	0.0388194	0.156994	0.0388194	0.161668	0.00692064	0.267346	0.000731075	0.205298	0.000731075	0.210764	0.0141575	0.17896	0.0141575	0.183066	FALSE
chr2	10340172	A	G	chr2_10340172_A_G	0.280031	0.0203234	0.280031	0.0210352	0.0364097	0.0714118	0.010915	0.0330897	0.010915	0.0337853	0.469341	0.270579	0.136696	0.0267713	0.136696	0.0281885	0.0174428	0.0798433	0.0054555	0.0324308	0.0054555	0.0334734	0.0691491	0.0137827	0.0691491	0.0140696	TRUE
chr2	10340213	G	A	chr2_10340213_G_A	0.000949239	0.450996	0.0261175	0.45514	0.0154346	0.326814	6.1308e-05	0.399572	0.00039027	0.404958	0.400832	0.315749	0.000826772	0.344727	0.0104915	0.348631	0.00626661	0.277786	3.21912e-05	0.324769	0.000158514	0.329318	0.000173079	0.350698	0.00668339	0.355571	FALSE
chr2	10340263	C	T	chr2_10340263_C_T	-0.0668371	0.190484	0.0668371	0.185063	0.0153338	0.329276	-0.00103112	0.221495	0.00103112	0.216779	0.386087	0.326678	-0.0263233	0.18544	0.0263233	0.179761	0.00587262	0.291202	-0.00040354	0.203781	0.00040354	0.198606	-0.0172031	0.134137	0.0172031	0.130676	FALSE
chr2	10340289	C	T	chr2_10340289_C_T	-0.0141589	0.622794	0.0141589	0.613837	0.00894009	0.644516	-0.000121962	0.636773	0.000121962	0.626654	0.382395	0.329669	-0.00530727	0.470141	0.00530727	0.460932	0.00340567	0.426581	-4.53986e-05	0.508099	4.53986e-05	0.497867	-0.00358067	0.514439	0.00358067	0.504817	FALSE
chr2	10340511	A	C	chr2_10340511_A_C	0.0330555	0.383187	0.0330555	0.39184	0.0213078	0.190676	0.000679183	0.323964	0.000679183	0.330732	0.303897	0.400092	0.0100928	0.376014	0.0100928	0.38436	0.00649479	0.267187	0.00020804	0.325037	0.00020804	0.33259	0.00824587	0.300876	0.00824587	0.308626	FALSE
chr2	10340757	A	G	chr2_10340757_A_G	0.036266	0.332366	0.036266	0.339732	0.0110211	0.515885	0.000398766	0.376888	0.000398766	0.384485	0.213308	0.514528	0.00769724	0.377105	0.00769724	0.385925	0.00236627	0.518017	8.50684e-05	0.393423	8.50684e-05	0.402812	0.00913826	0.255139	0.00913826	0.261071	FALSE
chr2	10340764	C	T	chr2_10340764_C_T	-0.0297642	0.421849	0.0297642	0.413535	0.0101431	0.567672	-0.000286976	0.478392	0.000286976	0.468708	0.202739	0.530685	-0.00608925	0.459148	0.00608925	0.450621	0.0020763	0.552564	-5.89829e-05	0.48638	5.89829e-05	0.476707	-0.00738524	0.332143	0.00738524	0.324387	FALSE
chr2	10340875	T	G	chr2_10340875_T_G	-0.00243024	0.80285	0.00610284	0.800876	0.00724675	0.774077	-1.75132e-05	0.818183	4.25219e-05	0.816285	0.183683	0.560814	-0.000435558	0.72617	0.00107765	0.7239	0.00134248	0.655793	-3.11764e-06	0.751939	7.51889e-06	0.749931	-0.000601807	0.708834	0.00155771	0.706502	FALSE
chr2	10355848	A	G	chr2_10355848_A_G	0.150117	0.0643722	0.150117	0.0663008	0.0398255	0.061003	0.00671922	0.0575763	0.00671922	0.0588222	0.255595	0.459666	0.0427237	0.124038	0.0427237	0.128039	0.0109791	0.159183	0.00198583	0.0845932	0.00198583	0.0867821	0.0390079	0.0432571	0.0390079	0.0445094	FALSE
chr2	10356174	G	C	chr2_10356174_G_C	0.0527258	0.234775	0.0527258	0.240825	0.0168271	0.289231	0.000860511	0.242952	0.000860511	0.248184	0.20954	0.522197	0.0117533	0.312228	0.0117533	0.31971	0.00345869	0.428506	0.000186724	0.291807	0.000186724	0.299676	0.0134097	0.171272	0.0134097	0.175676	FALSE
chr2	10356809	A	G	chr2_10356809_A_G	0.031055	0.388546	0.031055	0.397008	0.0109278	0.522005	0.000391236	0.413258	0.000391236	0.422281	0.241834	0.477753	0.00726226	0.398223	0.00726226	0.407005	0.00255555	0.50354	8.89386e-05	0.412795	8.89386e-05	0.422541	0.00786636	0.29365	0.00786636	0.301797	FALSE
chr2	10356852	G	A	chr2_10356852_G_A	-0.00691945	0.672045	0.0114708	0.666976	0.00657995	0.829705	-4.87471e-05	0.729259	7.68996e-05	0.723271	0.242373	0.477194	-0.0012689	0.589573	0.00285043	0.584977	0.00158814	0.617631	-9.18556e-06	0.648914	1.89681e-05	0.643786	-0.00182448	0.56693	0.00297728	0.561259	FALSE
chr2	10356889	A	T	chr2_10356889_A_T	-0.0104297	0.698273	0.0104297	0.689654	0.00526147	0.927687	-5.48355e-05	0.794114	5.48355e-05	0.785562	0.247185	0.470584	-0.00243604	0.61978	0.00243604	0.61039	0.00132238	0.660807	-1.28137e-05	0.705543	1.28137e-05	0.69588	-0.00275339	0.597782	0.00275339	0.587765	FALSE
chr2	10367930	G	A	chr2_10367930_G_A	-0.00842221	0.609538	0.0147298	0.603876	0.0127089	0.429215	-0.000105791	0.548639	0.00019296	0.542339	0.0591438	0.813985	-0.000482302	0.770934	0.000762691	0.764751	0.000752345	0.772211	-6.17283e-06	0.724968	1.00477e-05	0.71849	-0.00146879	0.595424	0.00260889	0.589371	FALSE
chr2	10368030	T	C	chr2_10368030_T_C	-0.0128018	0.659191	0.0128018	0.651405	0.00601189	0.873636	-7.90342e-05	0.740658	7.90342e-05	0.73328	0.0661368	0.797093	-0.000634805	0.811137	0.000634805	0.802699	0.000397766	0.856537	-4.0258e-06	0.83971	4.0258e-06	0.831485	-0.00213411	0.659414	0.00213411	0.650685	FALSE
chr2	10375644	A	G	chr2_10375644_A_G	0.00410679	0.578234	0.0159458	0.578414	0.0105528	0.545701	7.0446e-05	0.571151	0.000164659	0.571504	0.367579	0.342031	0.00110454	0.438153	0.00597213	0.438889	0.0037144	0.406225	2.00489e-05	0.461285	5.86656e-05	0.462137	0.000797116	0.468259	0.00411579	0.468834	FALSE
chr2	10375813	G	A	chr2_10375813_G_A	-0.0397838	0.288521	0.0493559	0.285196	0.019221	0.231468	-0.000829038	0.268414	0.00101896	0.266929	0.371501	0.339332	-0.0154075	0.261774	0.0187664	0.258585	0.00706356	0.248288	-0.000320489	0.241491	0.000385915	0.239504	-0.010561	0.209693	0.0130254	0.208275	FALSE
chr2	10375821	C	T	chr2_10375821_C_T	-0.0472584	0.281279	0.0472584	0.274663	0.0171708	0.273941	-0.000818363	0.266305	0.000818363	0.261004	0.371013	0.339793	-0.0177034	0.254508	0.0177034	0.247808	0.00646942	0.269503	-0.000310094	0.242224	0.000310094	0.235941	-0.0121457	0.203898	0.0121457	0.198976	FALSE
chr2	10381977	C	T	chr2_10381977_C_T	0.0148357	0.5877	0.0155325	0.59491	0.00411007	0.981236	6.15669e-05	0.752342	6.41215e-05	0.758555	0.463323	0.276618	0.00720698	0.410382	0.00750651	0.417081	0.00185897	0.577738	2.90619e-05	0.57307	3.016e-05	0.580793	0.00362513	0.495128	0.00379027	0.50309	FALSE
chr2	10382285	G	A	chr2_10382285_G_A	-0.0134228	0.566011	0.0186555	0.56188	0.0198928	0.227277	-0.00038309	0.431029	0.000438285	0.426541	0.679516	0.166419	-0.0101995	0.322099	0.0135683	0.317583	0.0139873	0.114726	-0.000291901	0.278033	0.000327435	0.274378	-0.00175143	0.589449	0.00273274	0.584644	FALSE
chr2	10382332	C	T	chr2_10382332_C_T	-0.0357328	0.36561	0.0357328	0.358303	0.0129977	0.42796	-0.000569343	0.375322	0.000569343	0.368229	0.708727	0.1526	-0.0262434	0.200531	0.0262434	0.19462	0.00943661	0.188859	-0.000431231	0.237585	0.000431231	0.231507	-0.00522095	0.414971	0.00522095	0.406315	FALSE
chr2	10382763	G	A	chr2_10382763_G_A	0.0626369	0.200984	0.0626369	0.207046	0.0166664	0.295513	0.00116624	0.221514	0.00116624	0.22633	0.811814	0.100187	0.0509689	0.0963315	0.0509689	0.0996746	0.0134057	0.119219	0.000943754	0.129497	0.000943754	0.133242	0.0064468	0.34131	0.0064468	0.349465	FALSE
chr2	10383327	G	A	chr2_10383327_G_A	-0.0604843	0.21733	0.0604843	0.211408	0.0145057	0.360661	-0.000919835	0.2506	0.000919835	0.245236	0.533238	0.23659	-0.0327063	0.156979	0.0327063	0.151921	0.0078041	0.224689	-0.000500609	0.18838	0.000500609	0.183236	-0.0144561	0.168837	0.0144561	0.164359	FALSE
chr2	10401247	A	G	chr2_10401247_A_G	0.0406398	0.300202	0.0406398	0.307298	0.012823	0.423879	0.000524747	0.323376	0.000524747	0.329854	0.418597	0.306736	0.0176921	0.239285	0.0176921	0.246046	0.00536199	0.314981	0.00022811	0.263632	0.00022811	0.270652	0.0103053	0.222843	0.0103053	0.228358	FALSE
chr2	10407911	T	G	chr2_10407911_T_G	-0.00816992	0.70497	0.0102714	0.70215	0.00604595	0.844061	-5.7557e-05	0.777122	6.56489e-05	0.774088	0.707495	0.159902	-0.00580509	0.441598	0.00733227	0.43862	0.00427332	0.374756	-4.10061e-05	0.551643	4.6876e-05	0.547704	-0.00128936	0.705693	0.00164822	0.70313	FALSE
chr2	10407975	A	G	chr2_10407975_A_G	0.0604851	0.201122	0.0604851	0.207309	0.0105735	0.541248	0.000651262	0.285035	0.000651262	0.291601	0.752521	0.138422	0.0454397	0.104688	0.0454397	0.108591	0.007957	0.219994	0.000489392	0.172718	0.000489392	0.177988	0.00842053	0.268819	0.00842053	0.275657	FALSE
chr2	10407981	C	T	chr2_10407981_C_T	0.0117323	0.650696	0.0117323	0.659237	0.00666641	0.808849	8.06101e-05	0.702485	8.06101e-05	0.711566	0.748008	0.140638	0.00873199	0.364089	0.00873199	0.372715	0.00496866	0.334346	5.9778e-05	0.459244	5.9778e-05	0.469179	0.00170221	0.68098	0.00170221	0.689562	FALSE
chr2	10408112	T	C	chr2_10408112_T_C	-0.00532601	0.250069	0.0522654	0.249411	0.0112963	0.501445	-3.76672e-05	0.313587	0.000603617	0.312859	0.784399	0.121285	-0.00392219	0.125925	0.0410335	0.125015	0.00886538	0.195118	-2.62016e-05	0.188015	0.000474224	0.187021	-0.000982899	0.35137	0.00641345	0.349989	FALSE
chr2	10408401	G	A	chr2_10408401_G_A	-0.0450161	0.343276	0.0450161	0.337512	0.0304677	0.114283	-0.00214465	0.234457	0.00214465	0.230772	0.79432	0.114521	-0.0357844	0.184265	0.0357844	0.179109	0.024131	0.0481199	-0.0017115	0.142264	0.0017115	0.138771	-0.00528129	0.453431	0.00528129	0.446399	FALSE
chr2	10408407	C	G	chr2_10408407_C_G	-0.0176651	0.484873	0.0292485	0.485416	0.0291748	0.1233	-0.00114296	0.360569	0.00135476	0.361517	0.795538	0.113801	-0.0143895	0.280786	0.0232869	0.279977	0.023384	0.0511909	-0.000922562	0.219997	0.00108499	0.220086	-0.00178319	0.593211	0.00327897	0.592508	FALSE
chr2	10408451	C	T	chr2_10408451_C_T	-0.0884844	0.166623	0.0884844	0.162155	0.0210462	0.211374	-0.00235712	0.174994	0.00235712	0.171839	0.79416	0.113915	-0.0709585	0.0880391	0.0709585	0.0845212	0.0168106	0.0867142	-0.00189418	0.107335	0.00189418	0.104459	-0.0096432	0.277267	0.0096432	0.270662	FALSE
chr2	10408700	T	C	chr2_10408700_T_C	0.0155884	0.361076	0.0339841	0.363864	0.0183381	0.250094	0.000405643	0.303488	0.000671468	0.305006	0.783164	0.120415	0.0118029	0.181344	0.026533	0.183163	0.0143216	0.10543	0.000310774	0.180674	0.000523542	0.182081	0.00235642	0.45961	0.00421741	0.463688	FALSE
chr2	10408860	C	T	chr2_10408860_C_T	0.000545473	0.858191	0.00424807	0.859752	0.00546721	0.888005	8.4394e-06	0.895097	2.28636e-05	0.896674	0.792383	0.114991	0.000426482	0.531926	0.00336317	0.533176	0.00433216	0.370349	6.66232e-06	0.629748	1.8102e-05	0.63225	4.44607e-05	0.883511	0.000466837	0.88467	FALSE
chr2	10408887	C	T	chr2_10408887_C_T	0.00830893	0.734525	0.00830893	0.742386	0.005141	0.917672	4.13513e-05	0.818865	4.13513e-05	0.826651	0.791575	0.115286	0.00652468	0.422645	0.00652468	0.431376	0.0040923	0.38513	3.25766e-05	0.549836	3.25766e-05	0.559711	0.000979723	0.790106	0.000979723	0.797932	FALSE
chr2	10409231	G	A	chr2_10409231_G_A	-0.170287	0.0554702	0.170287	0.0538125	0.0546187	0.0287041	-0.0101774	0.0382903	0.0101774	0.037654	0.782695	0.119674	-0.134095	0.029747	0.134095	0.0283828	0.0430107	0.0127689	-0.00806	0.0234935	0.00806	0.0226552	-0.021438	0.10704	0.021438	0.104251	TRUE
chr2	10409310	C	T	chr2_10409310_C_T	-0.119158	0.115428	0.123797	0.113371	0.0266253	0.132506	-0.0037136	0.122065	0.00382094	0.120977	0.773741	0.124512	-0.0925564	0.0620292	0.0963606	0.0603938	0.0207132	0.0587063	-0.00290753	0.074626	0.00299555	0.073318	-0.0156962	0.176255	0.0161218	0.173147	FALSE
chr2	10424964	C	T	chr2_10424964_C_T	0.0192522	0.412565	0.0339695	0.416144	0.0284894	0.113979	0.000727213	0.274547	0.00109981	0.275999	0.0559728	0.822457	0.00170052	0.673245	0.00201916	0.676896	0.00163481	0.623323	5.88711e-05	0.518537	6.68641e-05	0.523079	0.00422376	0.424479	0.00587516	0.427912	FALSE
chr2	10425746	A	G	chr2_10425746_A_G	0.0515731	0.277292	0.0515731	0.284132	0.0211918	0.194788	0.00122633	0.246161	0.00122633	0.251734	0.168274	0.590006	0.00710265	0.414092	0.00710265	0.422668	0.00348544	0.42401	0.000164823	0.335192	0.000164823	0.343492	0.0121648	0.222309	0.0121648	0.228321	FALSE
chr2	10425907	A	G	chr2_10425907_A_G	0.0799089	0.155851	0.0799089	0.160587	0.01734	0.266812	0.00139681	0.181111	0.00139681	0.184948	0.229498	0.494429	0.0182947	0.236528	0.0182947	0.243326	0.00396532	0.390019	0.000318028	0.22554	0.000318028	0.231724	0.0200057	0.11018	0.0200057	0.113181	FALSE
chr2	10426064	C	T	chr2_10426064_C_T	-0.0404018	0.319816	0.0404018	0.312536	0.0137073	0.38485	-0.000560717	0.329992	0.000560717	0.32309	0.238589	0.481682	-0.00939043	0.360041	0.00939043	0.351824	0.00327405	0.439068	-0.000129911	0.352682	0.000129911	0.344091	-0.0104451	0.237084	0.0104451	0.231484	FALSE
chr2	10426072	T	C	chr2_10426072_T_C	0.149767	0.0672133	0.149767	0.0694177	0.0232248	0.17453	0.00410264	0.0937071	0.00410264	0.0958267	0.277614	0.433615	0.0438644	0.12051	0.0438644	0.125031	0.00666591	0.268873	0.00125054	0.119187	0.00125054	0.122761	0.0385331	0.0449448	0.0385331	0.046231	FALSE
chr2	10432822	C	T	chr2_10432822_C_T	-0.0520242	0.248184	0.0520242	0.241369	0.0174741	0.265381	-0.00091678	0.238929	0.00091678	0.234281	0.577438	0.216832	-0.0299814	0.165515	0.0299814	0.160431	0.0100756	0.168496	-0.000527388	0.173867	0.000527388	0.168933	-0.0116265	0.208551	0.0116265	0.203017	FALSE
chr2	10435444	T	A	chr2_10435444_T_A	0.00496586	0.753552	0.00752295	0.759175	0.00441053	0.972567	2.21192e-05	0.842904	3.42717e-05	0.848664	0.640154	0.186881	0.0029152	0.484264	0.00473753	0.490335	0.00283456	0.473263	1.3044e-05	0.615657	2.17046e-05	0.622314	0.00109881	0.706482	0.00153072	0.712705	FALSE
chr2	10435452	C	T	chr2_10435452_C_T	-0.0108236	0.620434	0.0158385	0.616318	0.00846077	0.666099	-0.000158318	0.641742	0.000181885	0.637472	0.633236	0.189997	-0.00691448	0.402397	0.00991815	0.399377	0.00535709	0.319826	-0.00010014	0.460623	0.000114347	0.45739	-0.00243422	0.567498	0.00339965	0.563662	FALSE
chr2	10435478	G	T	chr2_10435478_G_T	-0.000707706	0.673005	0.0113565	0.67178	0.00991676	0.585951	-3.75143e-05	0.649571	0.000118228	0.647826	0.61216	0.199234	-0.000426928	0.414449	0.00686372	0.414464	0.00603023	0.287408	-2.21853e-05	0.445438	7.12491e-05	0.444864	-0.000335043	0.598721	0.00251679	0.597913	FALSE
chr2	10439895	G	A	chr2_10439895_G_A	-0.0112266	0.678131	0.0112266	0.669572	0.0104443	0.547431	-0.000120556	0.652978	0.000120556	0.643387	0.23215	0.487522	-0.00266393	0.597259	0.00266393	0.588393	0.0025121	0.511948	-2.96556e-05	0.593589	2.96556e-05	0.583821	-0.00278514	0.579807	0.00278514	0.570122	FALSE
chr2	10448883	A	G	chr2_10448883_A_G	-0.00586916	0.664404	0.0116344	0.661782	0.00673331	0.813318	-4.02834e-05	0.719556	7.89151e-05	0.716688	0.952319	0.00746661	-0.00554253	0.323629	0.0110651	0.321698	0.0063984	0.272246	-3.79046e-05	0.427721	7.48818e-05	0.42603	-0.000211188	0.903116	0.000385855	0.902314	FALSE
chr2	10477333	C	T	chr2_10477333_C_T	-0.0413795	0.328338	0.0413795	0.32122	0.0185555	0.250389	-0.000865355	0.284576	0.000865355	0.279035	0.581789	0.214337	-0.0245368	0.212119	0.0245368	0.205785	0.0109241	0.15667	-0.000514981	0.204071	0.000514981	0.198686	-0.0089096	0.281436	0.0089096	0.274661	FALSE
chr2	10477346	A	G	chr2_10477346_A_G	0.0291594	0.39375	0.0291594	0.402591	0.0105043	0.543159	0.000318025	0.428325	0.000318025	0.438249	0.584874	0.212855	0.0170712	0.24169	0.0170712	0.248865	0.00622226	0.282788	0.000188282	0.293689	0.000188282	0.301716	0.00633565	0.339106	0.00633565	0.347645	FALSE
chr2	10477491	A	C	chr2_10477491_A_C	-0.0111767	0.670145	0.0117074	0.663712	0.00767068	0.741096	-9.16531e-05	0.696281	9.46512e-05	0.688775	0.581239	0.214252	-0.00650554	0.433197	0.00680682	0.426519	0.0044441	0.360789	-5.3061e-05	0.498307	5.47633e-05	0.490478	-0.00245963	0.604283	0.00258666	0.597217	FALSE
chr2	10544117	T	C	chr2_10544117_T_C	0.0305356	0.387539	0.031582	0.395171	0.0158454	0.314854	0.000467572	0.369214	0.000488441	0.37561	0.588731	0.209814	0.0178784	0.251064	0.0185629	0.25706	0.00946757	0.184725	0.000276535	0.258403	0.000290185	0.263721	0.00691999	0.326277	0.00715182	0.333413	FALSE
chr2	10544265	C	T	chr2_10544265_C_T	-0.00765235	0.766917	0.00765235	0.759441	0.00824599	0.688271	-6.032e-05	0.772842	6.032e-05	0.764842	0.625216	0.19325	-0.00477776	0.487183	0.00477776	0.47771	0.00533995	0.323602	-3.89667e-05	0.538087	3.89667e-05	0.528545	-0.00158312	0.710253	0.00158312	0.702121	FALSE
chr2	10544514	C	G	chr2_10544514_C_G	-0.192522	0.0428706	0.192522	0.0417496	0.0296962	0.10798	-0.0059678	0.0598209	0.0059678	0.0587402	0.625495	0.192188	-0.122783	0.0334462	0.122783	0.0319928	0.0185288	0.0710803	-0.00378564	0.0446122	0.00378564	0.0433172	-0.0399829	0.0407575	0.0399829	0.0398616	TRUE
chr2	10544651	C	T	chr2_10544651_C_T	-0.0149313	0.614123	0.0149313	0.60531	0.00882834	0.654107	-0.000130632	0.645945	0.000130632	0.636583	0.569521	0.21871	-0.00799738	0.41291	0.00799738	0.403971	0.00510125	0.328357	-7.12458e-05	0.468241	7.12458e-05	0.458581	-0.00345364	0.541413	0.00345364	0.532432	FALSE
chr2	10579928	C	T	chr2_10579928_C_T	0.00183191	0.572295	0.0179928	0.572799	0.0114285	0.496524	-2.67241e-05	0.555025	0.000219638	0.556206	0.369954	0.339013	0.000633963	0.456723	0.00606563	0.457507	0.00424034	0.374575	-8.19162e-06	0.45857	7.41788e-05	0.459359	0.00032234	0.467033	0.00449847	0.468359	FALSE
chr2	10620290	C	T	chr2_10620290_C_T	-0.0279661	0.4183	0.0279661	0.409695	0.0066992	0.808946	-0.000187545	0.544038	0.000187545	0.533747	0.434192	0.296075	-0.0118342	0.316091	0.0118342	0.308227	0.00289956	0.471875	-7.90923e-05	0.421964	7.90923e-05	0.412534	-0.00716452	0.321769	0.00716452	0.313849	FALSE
chr2	10620448	C	T	chr2_10620448_C_T	-0.0267994	0.432171	0.0267994	0.423779	0.0084555	0.681105	-0.000226657	0.504567	0.000226657	0.494743	0.506855	0.252701	-0.0136174	0.296541	0.0136174	0.289195	0.00433129	0.370956	-0.000116655	0.371024	0.000116655	0.361549	-0.00627054	0.358819	0.00627054	0.350392	FALSE
chr2	10620776	T	C	chr2_10620776_T_C	0.0901816	0.127919	0.0901816	0.131504	0.0206268	0.202493	0.00187327	0.143349	0.00187327	0.146177	0.540327	0.233453	0.0501878	0.100809	0.0501878	0.104358	0.0111051	0.151536	0.00103937	0.113341	0.00103937	0.116249	0.0202201	0.104043	0.0202201	0.106795	FALSE
chr2	10653665	G	A	chr2_10653665_G_A	-0.00982851	0.715744	0.00982851	0.707244	0.00651591	0.834723	-6.48051e-05	0.770042	6.48051e-05	0.760792	0.345717	0.360153	-0.00329407	0.580104	0.00329407	0.570798	0.00224196	0.530286	-2.15829e-05	0.647328	2.15829e-05	0.637645	-0.00253743	0.621717	0.00253743	0.612446	FALSE
chr2	10675024	T	C	chr2_10675024_T_C	-0.000376288	0.827977	0.00560536	0.826348	0.0069483	0.7978	5.50123e-07	0.84974	3.70211e-05	0.848595	0.220819	0.504681	-0.00011386	0.720136	0.00124514	0.718927	0.00152656	0.624972	-8.46083e-08	0.754024	8.2155e-06	0.752684	-0.000149261	0.733057	0.00143544	0.731684	FALSE
chr2	10675042	A	C	chr2_10675042_A_C	-0.0175584	0.55825	0.0175584	0.549124	0.00747936	0.756637	-0.000135046	0.618245	0.000135046	0.608032	0.221762	0.503328	-0.00369524	0.526425	0.00369524	0.516912	0.00162964	0.609933	-2.80996e-05	0.577673	2.80996e-05	0.567624	-0.0042587	0.462961	0.0042587	0.453913	FALSE
chr2	10689255	T	G	chr2_10689255_T_G	0.00607244	0.723171	0.00908636	0.726715	0.0131076	0.410638	9.15942e-05	0.646544	0.000127025	0.651181	0.267855	0.441357	0.00149469	0.613358	0.00235576	0.616279	0.00347376	0.420998	2.24404e-05	0.569927	3.25683e-05	0.573199	0.00159264	0.617038	0.00237388	0.621319	FALSE
chr2	10689290	C	G	chr2_10689290_C_G	-0.0148527	0.61747	0.0159354	0.610999	0.00725307	0.774606	-0.000108667	0.689548	0.000116046	0.683242	0.312549	0.392609	-0.00458656	0.518903	0.00498589	0.512911	0.00223065	0.532165	-3.34245e-05	0.585474	3.61461e-05	0.578908	-0.00372993	0.512266	0.00404751	0.505071	FALSE
chr2	10690618	C	T	chr2_10690618_C_T	0.0115052	0.475148	0.0227565	0.479653	0.00766098	0.740929	0.00010202	0.548991	0.000182391	0.553473	0.660662	0.180054	0.00833652	0.273529	0.0150812	0.276506	0.00505323	0.328485	7.32542e-05	0.361796	0.000120809	0.364988	0.00180701	0.460228	0.0041793	0.463974	FALSE
chr2	10721570	T	G	chr2_10721570_T_G	0.180685	0.0440821	0.180685	0.0453006	0.0306007	0.0985363	0.00553992	0.0574949	0.00553992	0.0586169	0.814158	0.101364	0.147415	0.021559	0.147415	0.0226276	0.0249128	0.0401621	0.00451983	0.0330346	0.00451983	0.0340266	0.0189101	0.111876	0.0189101	0.115059	TRUE
chr2	10771765	T	C	chr2_10771765_T_C	-0.00334883	0.653736	0.0137445	0.655787	0.0109679	0.5216	-9.68314e-05	0.623889	0.000209037	0.627386	0.108832	0.699623	8.9817e-05	0.733247	0.00113425	0.738405	0.00109794	0.697071	-2.95884e-06	0.703361	1.57302e-05	0.70853	-0.000408085	0.604808	0.00278673	0.60799	FALSE
chr2	10776832	C	T	chr2_10776832_C_T	-0.0810339	0.159145	0.0810339	0.1549	0.0175472	0.273843	-0.00155008	0.186406	0.00155008	0.182583	0.234487	0.48534	-0.0188804	0.243005	0.0188804	0.236038	0.00417397	0.383028	-0.000367023	0.232193	0.000367023	0.226113	-0.0201677	0.11409	0.0201677	0.111331	FALSE
chr2	10778337	G	A	chr2_10778337_G_A	0.00331746	0.593785	0.0149882	0.595282	0.0094345	0.612494	-1.72856e-05	0.60551	0.000144918	0.606429	0.233763	0.486737	0.000996925	0.527817	0.0036892	0.529385	0.00214017	0.54726	-2.95481e-06	0.551735	3.48785e-05	0.552767	0.000652619	0.48664	0.00385379	0.488336	FALSE
chr2	10790309	T	G	chr2_10790309_T_G	0.0179659	0.551846	0.0179659	0.560367	0.0101277	0.569952	0.00018449	0.55128	0.00018449	0.561434	0.563439	0.220769	0.010293	0.341385	0.010293	0.349378	0.00581053	0.296678	0.000107169	0.378689	0.000107169	0.38793	0.00397129	0.481767	0.00397129	0.490391	FALSE
chr2	10790777	T	C	chr2_10790777_T_C	-1.48386	0.000125733	1.48386	8.90245e-05	0.175392	0.000616651	-0.267779	0.000147532	0.267779	0.000157147	0.51545	0.246361	-0.773951	0.000405393	0.773951	0.000391615	0.0915016	0.00118416	-0.140866	0.000311215	0.140866	0.000284014	-0.374218	5.96637e-05	0.374218	3.674e-05	TRUE
chr2	10790875	A	G	chr2_10790875_A_G	0.0217895	0.486988	0.0217895	0.496133	0.016363	0.294454	0.000353484	0.420218	0.000353484	0.428853	0.494527	0.257587	0.0108774	0.335472	0.0108774	0.343763	0.00806651	0.216494	0.000175743	0.311423	0.000175743	0.319337	0.00539244	0.397226	0.00539244	0.406081	FALSE
chr2	10790920	G	A	chr2_10790920_G_A	0.0028441	0.77971	0.00668491	0.784465	0.00923411	0.625583	3.26615e-05	0.756799	5.89607e-05	0.762682	0.468735	0.272078	0.00120434	0.547248	0.00310611	0.553263	0.00434465	0.368033	1.447e-05	0.565459	2.7492e-05	0.572224	0.000717722	0.6966	0.00159423	0.701756	FALSE
chr2	10790937	T	C	chr2_10790937_T_C	0.000846779	0.762405	0.00772302	0.762134	0.00916731	0.628744	-5.2898e-07	0.75541	7.10029e-05	0.754181	0.463039	0.275488	0.000347154	0.56881	0.00357605	0.568693	0.00428257	0.372204	-8.7428e-07	0.589514	3.32113e-05	0.589102	6.6691e-05	0.675623	0.00191816	0.674841	FALSE
chr2	10791176	T	C	chr2_10791176_T_C	0.00140078	0.878227	0.00377192	0.879429	0.00553767	0.881317	9.66998e-06	0.907079	2.21954e-05	0.908134	0.340621	0.364456	0.000451161	0.706127	0.00128141	0.707666	0.00182441	0.583847	3.09128e-06	0.768242	7.35991e-06	0.76951	0.000290582	0.802757	0.000925735	0.804165	FALSE
chr2	10791309	A	C	chr2_10791309_A_C	0.0111765	0.672682	0.0111765	0.680405	0.00679064	0.80895	7.9611e-05	0.715956	7.9611e-05	0.725039	0.274303	0.434136	0.00319334	0.552836	0.00319334	0.562082	0.00186132	0.579974	2.25501e-05	0.611298	2.25501e-05	0.620798	0.00276609	0.567793	0.00276609	0.576648	FALSE
chr2	10791956	T	C	chr2_10791956_T_C	0.132297	0.0912848	0.132297	0.0934587	0.031213	0.105097	0.00498765	0.092811	0.00498765	0.0945733	0.312611	0.392768	0.0398979	0.137746	0.0398979	0.142418	0.00939454	0.185832	0.00146275	0.110794	0.00146275	0.113827	0.0338012	0.06406	0.0338012	0.0654114	FALSE
chr2	10792081	C	A	chr2_10792081_C_A	0.0293573	0.430639	0.0293573	0.439047	0.00855954	0.672553	0.000294041	0.497115	0.000294041	0.506066	0.300216	0.405717	0.0100496	0.375798	0.0100496	0.384316	0.00263688	0.49735	0.000102948	0.432512	0.000102948	0.442091	0.00734554	0.341242	0.00734554	0.349419	FALSE
chr2	10792174	T	C	chr2_10792174_T_C	0.291286	0.0179715	0.291286	0.0187407	0.0534795	0.0297741	0.0160908	0.0204348	0.0160908	0.021055	0.376584	0.334179	0.109176	0.0348502	0.109176	0.0365726	0.0201338	0.060916	0.00602508	0.0262122	0.00602508	0.0270955	0.0758261	0.0112232	0.0758261	0.0117095	TRUE
chr2	10792314	C	T	chr2_10792314_C_T	-0.0189274	0.534085	0.0189274	0.525303	0.0103434	0.554936	-0.000209622	0.535893	0.000209622	0.526597	0.352583	0.353482	-0.00673857	0.421651	0.00673857	0.412998	0.00370149	0.409311	-7.59058e-05	0.443505	7.59058e-05	0.433982	-0.0049272	0.428445	0.0049272	0.419418	FALSE
chr2	10812124	G	T	chr2_10812124_G_T	-0.0023752	0.863134	0.00426697	0.863232	0.0141032	0.374765	-2.6882e-05	0.789752	5.38079e-05	0.788216	0.839329	0.0859929	-0.0019896	0.545054	0.00358361	0.543624	0.0118297	0.139222	-2.25559e-05	0.507573	4.51897e-05	0.506221	-0.000206425	0.909695	0.000358861	0.909647	FALSE
chr2	10812231	T	G	chr2_10812231_T_G	0.0282573	0.452507	0.0285613	0.458863	0.0201638	0.210456	0.00061856	0.380275	0.000624393	0.385917	0.891354	0.0463321	0.0252522	0.232568	0.0255182	0.238304	0.0179807	0.0728241	0.000552738	0.222281	0.000557842	0.226546	0.00164822	0.710711	0.00166092	0.717926	FALSE
chr2	10812246	G	A	chr2_10812246_G_A	0.00606051	0.710697	0.00946305	0.71515	0.00895061	0.642038	4.04447e-05	0.698926	8.17536e-05	0.703998	0.896448	0.0423076	0.00545136	0.3659	0.0084854	0.370888	0.00803241	0.218648	3.65323e-05	0.419485	7.33673e-05	0.42498	0.000331867	0.870182	0.000522413	0.873747	FALSE
chr2	10812265	A	T	chr2_10812265_A_T	0.0227864	0.401794	0.036144	0.402605	0.0118969	0.525205	0.000759512	0.436857	0.000848073	0.436548	0.904572	0.0361612	0.0204966	0.194799	0.0327041	0.196198	0.0107545	0.180049	0.000685827	0.256797	0.000766768	0.257889	0.00118774	0.701353	0.00180383	0.703556	FALSE
chr2	10812321	G	A	chr2_10812321_G_A	-0.0495449	0.268154	0.0495449	0.261964	0.0145361	0.357693	-0.000719806	0.289475	0.000719806	0.284119	0.923488	0.0224631	-0.0456966	0.116446	0.0456966	0.112245	0.0134276	0.116466	-0.000664051	0.157674	0.000664051	0.153321	-0.00221509	0.641998	0.00221509	0.633032	FALSE
chr2	10812354	A	T	chr2_10812354_A_T	-0.0163274	0.591244	0.0163274	0.582553	0.0164043	0.30257	-0.000272897	0.502407	0.000272897	0.493563	0.933053	0.0164828	-0.0151951	0.293395	0.0151951	0.286351	0.015283	0.0966655	-0.00025346	0.28693	0.00025346	0.279991	-0.00064468	0.860081	0.00064468	0.852502	FALSE
chr2	10812522	C	T	chr2_10812522_C_T	0.00268833	0.418981	0.0306265	0.420532	0.00823706	0.695408	4.87141e-05	0.540891	0.00022974	0.543027	0.971644	0.00230057	0.00275067	0.20562	0.0298005	0.206431	0.00800251	0.218779	4.83223e-05	0.32125	0.000223575	0.322775	8.09819e-05	0.819967	0.000846341	0.82231	FALSE
chr2	10812589	G	A	chr2_10812589_G_A	0.035098	0.359305	0.035098	0.367028	0.0149455	0.345964	0.000598537	0.338227	0.000598537	0.345309	0.979042	0.0011902	0.0342614	0.149589	0.0342614	0.154759	0.0146147	0.103228	0.000583713	0.178642	0.000583713	0.183696	0.000849516	0.811477	0.000849516	0.8187	FALSE
chr2	10812664	T	C	chr2_10812664_T_C	0.0308943	0.376999	0.0308943	0.384725	0.0141944	0.367981	0.000411516	0.365249	0.000411516	0.373552	0.982959	0.00077711	0.0303692	0.154825	0.0303692	0.159393	0.0139438	0.110082	0.000404212	0.190734	0.000404212	0.196007	0.000631977	0.845331	0.000631977	0.852724	FALSE
chr2	10812875	G	T	chr2_10812875_G_T	-0.181583	0.0567462	0.181583	0.0552474	0.0292312	0.108235	-0.00550701	0.0707602	0.00550701	0.0695395	0.984391	0.000592027	-0.178997	0.0211304	0.178997	0.0199238	0.0287959	0.0303838	-0.00543231	0.0348169	0.00543231	0.0337596	-0.00360608	0.51329	0.00360608	0.504444	TRUE
chr2	10832257	A	G	chr2_10832257_A_G	0.00120524	0.766936	0.00752074	0.766032	0.00955975	0.604033	-9.27055e-06	0.749835	6.61368e-05	0.747964	0.803252	0.111051	0.000890185	0.442042	0.00601783	0.440596	0.00769828	0.22934	-8.06912e-06	0.479739	5.30806e-05	0.476918	0.000133382	0.829418	0.000762183	0.828083	FALSE
chr2	10832500	A	T	chr2_10832500_A_T	-0.063206	0.217888	0.0704992	0.214209	0.0229665	0.171971	-0.00127794	0.201161	0.00148655	0.198493	0.838055	0.087776	-0.0530054	0.103663	0.0590684	0.101144	0.0192308	0.065819	-0.00107132	0.114589	0.00124474	0.112861	-0.00563063	0.393914	0.00628483	0.387649	FALSE
chr2	10832915	C	T	chr2_10832915_C_T	-0.0269383	0.439241	0.0269383	0.430437	0.00689327	0.799642	-0.000192093	0.553156	0.000192093	0.542951	0.743368	0.142707	-0.0199165	0.232893	0.0199165	0.226481	0.00512019	0.326618	-0.000141938	0.34596	0.000141938	0.337538	-0.00390619	0.490176	0.00390619	0.481335	FALSE
chr2	10835153	T	C	chr2_10835153_T_C	0.0523512	0.248567	0.0523512	0.254712	0.0148125	0.348951	0.000843121	0.269121	0.000843121	0.27435	0.701861	0.162146	0.0364876	0.138249	0.0364876	0.142949	0.0103551	0.163641	0.000584924	0.171165	0.000584924	0.175546	0.00893501	0.269458	0.00893501	0.276404	FALSE
chr2	10864781	G	A	chr2_10864781_G_A	0.0029221	0.765794	0.00717617	0.769577	0.0042892	0.968687	1.49486e-05	0.8584	3.06884e-05	0.86167	0.71895	0.149192	0.00218682	0.456566	0.00512813	0.45991	0.00313858	0.451429	1.13104e-05	0.600368	2.22187e-05	0.604965	0.000468425	0.755451	0.0012052	0.757744	FALSE
chr2	10865427	C	T	chr2_10865427_C_T	-0.138257	0.0746691	0.138257	0.0724949	0.0334655	0.0846181	-0.0047765	0.0722797	0.0047765	0.0709295	0.607479	0.200504	-0.0850354	0.0562487	0.0850354	0.0540307	0.0205936	0.0592959	-0.00297663	0.0545488	0.00297663	0.0529184	-0.0293663	0.06526	0.0293663	0.0637831	FALSE
chr2	10880683	C	T	chr2_10880683_C_T	0.00636812	0.553795	0.0172427	0.555182	0.00836313	0.687366	7.19496e-05	0.585748	0.000150358	0.58784	0.70356	0.160497	0.00384593	0.309791	0.0118454	0.310431	0.00583329	0.293047	4.48956e-05	0.379023	0.000102422	0.380105	0.00124807	0.559495	0.00289947	0.561995	FALSE
chr2	10881075	G	C	chr2_10881075_G_C	0.000343178	0.446261	0.0275613	0.445618	0.013816	0.382432	6.10663e-05	0.418316	0.000405975	0.416888	0.474052	0.269957	0.00136895	0.321007	0.0127569	0.319475	0.00652398	0.266368	4.67627e-05	0.322281	0.000189607	0.320731	-3.33455e-05	0.357639	0.00678819	0.356852	FALSE
chr2	11071351	A	G	chr2_11071351_A_G	4.35908e-05	0.69604	0.0106379	0.696305	0.0113733	0.495064	-3.77448e-06	0.650469	0.000115489	0.649746	0.544321	0.231159	-6.30207e-05	0.451499	0.00584267	0.450394	0.00623552	0.277518	-3.52583e-06	0.45743	6.38392e-05	0.456123	0.000103212	0.610271	0.00247233	0.610063	FALSE
chr2	11071472	T	C	chr2_11071472_T_C	0.236427	0.0549108	0.236609	0.0563324	0.0286969	0.117986	0.00792023	0.0871111	0.00792407	0.0883818	0.648037	0.183678	0.158039	0.0410007	0.158157	0.0427328	0.0187014	0.0708529	0.00527467	0.0622833	0.00527717	0.06388	0.0460501	0.0550025	0.0460914	0.0557101	FALSE
chr2	11071913	T	C	chr2_11071913_T_C	0.0197373	0.524721	0.0197373	0.533246	0.00902022	0.641543	0.000183209	0.55416	0.000183209	0.564048	0.643805	0.186268	0.0123675	0.3068	0.0123675	0.314238	0.00579144	0.294343	0.000114582	0.365137	0.000114582	0.374029	0.00416978	0.471921	0.00416978	0.48076	FALSE
chr2	11103560	A	G	chr2_11103560_A_G	-0.0320077	0.225936	0.0619836	0.222955	0.0106642	0.534826	-0.000246521	0.309722	0.000707307	0.305719	0.724838	0.149842	-0.0223132	0.121587	0.045851	0.119494	0.0078481	0.22646	-0.000167876	0.193438	0.000529696	0.190138	-0.00544484	0.276973	0.00882068	0.272785	FALSE
chr2	11103585	G	A	chr2_11103585_G_A	0.0472437	0.229726	0.0554093	0.234175	0.00938995	0.614921	0.000459336	0.337704	0.000542061	0.341423	0.748446	0.139258	0.0344626	0.121783	0.0408836	0.124782	0.00701779	0.251032	0.000333963	0.205853	0.000399013	0.209101	0.00748845	0.285253	0.00843165	0.289826	FALSE
chr2	11104193	G	C	chr2_11104193_G_C	-0.0548948	0.232622	0.0548948	0.226674	0.0103802	0.553635	-0.000569953	0.316518	0.000569953	0.310177	0.826195	0.0894381	-0.0453671	0.11132	0.0453671	0.107259	0.00859237	0.201854	-0.000471852	0.182978	0.000471852	0.178189	-0.00519396	0.408955	0.00519396	0.399813	FALSE
chr2	11104479	G	A	chr2_11104479_G_A	-0.0233771	0.497802	0.0233771	0.488863	0.00989709	0.581046	-0.000205648	0.547258	0.000205648	0.537188	0.722681	0.149028	-0.017215	0.276183	0.017215	0.269069	0.00710657	0.24792	-0.000150556	0.347176	0.000150556	0.338612	-0.00342506	0.541675	0.00342506	0.5324	FALSE
chr2	11104501	T	C	chr2_11104501_T_C	0.0382989	0.318373	0.0382989	0.325745	0.010087	0.571181	0.000375542	0.383463	0.000375542	0.392193	0.715442	0.152573	0.0275971	0.168945	0.0275971	0.174466	0.00713184	0.244328	0.000267536	0.237593	0.000267536	0.244507	0.00606729	0.352663	0.00606729	0.361301	FALSE
chr2	11124349	C	T	chr2_11124349_C_T	0.0058621	0.732704	0.00884334	0.735722	0.00557362	0.909457	3.21407e-05	0.798703	4.92012e-05	0.801818	0.603784	0.203575	0.00331289	0.466602	0.00518561	0.469572	0.00335974	0.428947	1.80577e-05	0.570255	2.87674e-05	0.573545	0.00130683	0.669547	0.00187846	0.673029	FALSE
chr2	11129578	C	T	chr2_11129578_C_T	0.0418673	0.30279	0.0418673	0.310576	0.0111455	0.513775	0.000554707	0.356296	0.000554707	0.364595	0.857338	0.0699995	0.0363417	0.138621	0.0363417	0.142978	0.00966232	0.185002	0.000487394	0.203166	0.000487394	0.208963	0.00291217	0.547631	0.00291217	0.556199	FALSE
chr2	11129925	C	G	chr2_11129925_C_G	-0.0994229	0.1339	0.0994229	0.130567	0.0342334	0.0799046	-0.0036792	0.106587	0.0036792	0.104511	0.936364	0.0136415	-0.0932242	0.0562969	0.0932242	0.0542112	0.0320671	0.0242489	-0.00345086	0.0558579	0.00345086	0.054295	-0.00392842	0.506768	0.00392842	0.497998	FALSE
chr2	11132450	A	G	chr2_11132450_A_G	0.0132442	0.59009	0.0152284	0.597559	0.00636775	0.843071	7.4653e-05	0.682374	8.94211e-05	0.689646	0.878878	0.0552739	0.0117152	0.296782	0.0134049	0.30265	0.00559484	0.302717	6.61495e-05	0.412993	7.87258e-05	0.420419	0.000811407	0.79358	0.000941614	0.799395	FALSE
chr2	11132831	C	G	chr2_11132831_C_G	-0.0828843	0.168625	0.0828843	0.164686	0.0256358	0.138183	-0.00218493	0.155631	0.00218493	0.152724	0.90104	0.0387469	-0.0747279	0.0759643	0.0747279	0.0732965	0.0231144	0.0466045	-0.00197126	0.0855559	0.00197126	0.0832203	-0.00446989	0.464891	0.00446989	0.455501	FALSE
chr2	11132841	G	A	chr2_11132841_G_A	-0.015075	0.584409	0.0162113	0.576145	0.0131966	0.408075	-0.000177474	0.5471	0.000197343	0.538426	0.89906	0.0402565	-0.0135929	0.293711	0.0145991	0.28789	0.0118417	0.137395	-0.000159985	0.315939	0.000177578	0.310054	-0.000763771	0.823636	0.000830462	0.817086	FALSE
chr2	11132973	T	A	chr2_11132973_T_A	-0.00251115	0.719222	0.00996058	0.721969	0.00876169	0.649946	-3.95231e-05	0.743709	9.07212e-05	0.746278	0.87208	0.0615439	-0.00206328	0.429644	0.00860474	0.433215	0.00763616	0.231604	-3.31835e-05	0.493771	7.82244e-05	0.498496	-0.000287407	0.847224	0.000722486	0.850725	FALSE
chr2	11154723	G	C	chr2_11154723_G_C	0.102257	0.121204	0.102257	0.124651	0.0442473	0.0472274	0.00512912	0.0788803	0.00512912	0.0806428	0.838598	0.0849785	0.086029	0.0564306	0.086029	0.0587183	0.0370544	0.0179121	0.0043166	0.0441196	0.0043166	0.0456574	0.00873811	0.282401	0.00873811	0.288484	TRUE
chr2	11154764	A	C	chr2_11154764_A_C	-0.00894354	0.728473	0.00894354	0.719967	0.00566455	0.900886	-4.99222e-05	0.80442	4.99222e-05	0.795391	0.849439	0.0768133	-0.00757782	0.423678	0.00757782	0.415147	0.00479906	0.34167	-4.22139e-05	0.543343	4.22139e-05	0.533706	-0.000700256	0.85042	0.000700256	0.843197	FALSE
chr2	11155920	T	C	chr2_11155920_T_C	0.0183163	0.226531	0.0599577	0.226954	0.0108746	0.527892	0.000344307	0.313766	0.000729073	0.314315	0.859161	0.0722399	0.015804	0.105651	0.0516393	0.106411	0.00934934	0.186723	0.000297793	0.179024	0.000628527	0.1797	0.00112898	0.458788	0.00435873	0.4609	FALSE
chr2	11168716	G	A	chr2_11168716_G_A	-0.00487222	0.824625	0.00566225	0.820878	0.00666206	0.822994	-3.40648e-05	0.846201	3.89036e-05	0.842441	0.0490465	0.83811	-0.000262553	0.872971	0.000291707	0.868997	0.000332235	0.873721	-1.87271e-06	0.885593	2.05127e-06	0.882146	-0.000886038	0.802885	0.000974959	0.798518	FALSE
chr2	11168927	G	A	chr2_11168927_G_A	-0.00553654	0.6917	0.0108771	0.685988	0.0108294	0.526668	-5.55784e-05	0.64391	0.000118557	0.637315	0.051811	0.831234	-0.000194263	0.806443	0.000574008	0.800937	0.000565489	0.813376	-1.81494e-06	0.779536	6.29302e-06	0.774004	-0.000901917	0.664977	0.00193404	0.65925	FALSE
chr2	11343366	A	G	chr2_11343366_A_G	0.0149203	0.600421	0.0149203	0.609117	0.00866011	0.665544	0.000131674	0.619923	0.000131674	0.629704	0.532048	0.236798	0.00786659	0.397499	0.00786659	0.405738	0.00461942	0.352115	6.96607e-05	0.447785	6.96607e-05	0.45722	0.00356321	0.508112	0.00356321	0.517504	FALSE
chr2	11343610	T	C	chr2_11343610_T_C	-0.019476	0.475826	0.0236584	0.470032	0.0137532	0.387602	-0.000281076	0.453106	0.000325637	0.447896	0.624977	0.195016	-0.0122694	0.289573	0.0147558	0.285312	0.00857975	0.203806	-0.000175467	0.304357	0.000201958	0.300147	-0.00401258	0.433384	0.00498436	0.427636	FALSE
chr2	11345013	G	C	chr2_11345013_G_C	0.0033693	0.566908	0.0168392	0.569638	0.0243073	0.151731	0.0001303	0.389653	0.000425096	0.392066	0.906995	0.0340913	0.00320969	0.278123	0.0151874	0.280112	0.0220545	0.0508273	0.000121628	0.21801	0.000383744	0.219874	8.57456e-05	0.821356	0.000816171	0.823485	FALSE
chr2	11345105	A	G	chr2_11345105_A_G	0.00445225	0.621219	0.0142075	0.62403	0.013227	0.407283	5.42426e-05	0.585534	0.00017289	0.587524	0.886741	0.0493472	0.00401165	0.332932	0.0126615	0.333946	0.0116823	0.140721	4.90266e-05	0.352031	0.000153737	0.352363	0.000196897	0.835324	0.000730425	0.835902	FALSE
chr2	11345331	G	A	chr2_11345331_G_A	0.389135	0.0101618	0.389135	0.0107523	0.0856498	0.00788293	0.0355767	0.00810483	0.0355767	0.00851208	0.831316	0.0888442	0.327318	0.0046563	0.327318	0.00518637	0.0717541	0.00292634	0.0301154	0.00440316	0.0301154	0.00466248	0.0370342	0.0455038	0.0370342	0.0463318	TRUE
chr2	11357913	G	A	chr2_11357913_G_A	-0.0118993	0.674964	0.0118993	0.666436	0.00610599	0.867045	-7.75422e-05	0.743149	7.75422e-05	0.734678	0.0171078	0.931893	-0.000155636	0.915636	0.000155636	0.908529	0.000102676	0.951461	-1.00268e-06	0.928363	1.00268e-06	0.921264	-0.000893977	0.820026	0.000893977	0.812389	FALSE
chr2	11358021	T	C	chr2_11358021_T_C	0.022857	0.460115	0.022857	0.469509	0.01083	0.526741	0.000249943	0.463344	0.000249943	0.473479	0.0149499	0.938098	0.000335919	0.849494	0.000335919	0.857218	0.000160323	0.930306	3.61652e-06	0.827298	3.61652e-06	0.835399	0.00181812	0.669935	0.00181812	0.678095	FALSE
chr2	11466521	G	A	chr2_11466521_G_A	-0.02018	0.533818	0.02018	0.52514	0.00728033	0.770135	-0.00014774	0.613937	0.00014774	0.604508	0.887956	0.048722	-0.0178604	0.260107	0.0178604	0.253163	0.00646907	0.268133	-0.000130906	0.364185	0.000130906	0.355276	-0.00114963	0.77692	0.00114963	0.769081	FALSE
chr2	11482682	A	G	chr2_11482682_A_G	0.0285881	0.398213	0.0285881	0.407154	0.0144587	0.355988	0.000420434	0.365582	0.000420434	0.374099	0.748302	0.139148	0.0213385	0.205762	0.0213385	0.212158	0.0108163	0.154474	0.000314084	0.222329	0.000314084	0.228602	0.00389348	0.47139	0.00389348	0.480346	FALSE
chr2	11482742	A	G	chr2_11482742_A_G	0.0494444	0.250967	0.0494444	0.258085	0.0141732	0.375441	0.000744583	0.275187	0.000744583	0.28172	0.765006	0.13021	0.0379886	0.126555	0.0379886	0.131278	0.0108351	0.157076	0.000572563	0.165696	0.000572563	0.170764	0.00637376	0.335093	0.00637376	0.34341	FALSE
chr2	11582895	C	T	chr2_11582895_C_T	-0.159461	0.0586283	0.159461	0.0570655	0.0493686	0.0365815	-0.00820913	0.0437953	0.00820913	0.0431536	0.799322	0.110594	-0.127087	0.0303705	0.127087	0.0291122	0.0392588	0.0155756	-0.00649541	0.0260884	0.00649541	0.0253216	-0.0184067	0.128673	0.0184067	0.125356	TRUE
chr2	11582984	G	A	chr2_11582984_G_A	-0.00448531	0.594039	0.0159247	0.590462	0.00828064	0.695313	-3.81743e-05	0.628999	0.000141522	0.625261	0.80903	0.104558	-0.00334204	0.332617	0.0131148	0.329116	0.00670424	0.261297	-2.81036e-05	0.410416	0.000116395	0.406143	-0.000678025	0.718661	0.00155454	0.714656	FALSE
chr2	11582998	C	G	chr2_11582998_C_G	0.0213779	0.502331	0.0221544	0.509666	0.00662104	0.823206	0.000134982	0.627054	0.000141851	0.635935	0.810898	0.103566	0.0174821	0.267079	0.0181223	0.27289	0.00539228	0.314816	0.000111079	0.392072	0.000116743	0.399535	0.00209124	0.632448	0.00218016	0.640407	FALSE
chr2	11584349	A	G	chr2_11584349_A_G	0.0210994	0.495782	0.0239778	0.504245	0.0136493	0.388421	0.000276386	0.46913	0.000327609	0.476382	0.783584	0.1198	0.0171297	0.264392	0.0191325	0.269704	0.0106028	0.15843	0.000225104	0.285266	0.000260745	0.29082	0.00225956	0.603433	0.00266923	0.609772	FALSE
chr2	11584454	G	T	chr2_11584454_G_T	-0.0195242	0.249613	0.0539088	0.246305	0.019591	0.224932	-0.00043708	0.226305	0.00111836	0.223813	0.769602	0.128345	-0.0169917	0.127871	0.0407937	0.125564	0.0150591	0.0985123	-0.000375236	0.137151	0.000846839	0.135348	-0.00140527	0.33142	0.00727726	0.327546	FALSE
chr2	11584558	A	G	chr2_11584558_A_G	-0.0103385	0.710457	0.0103385	0.702274	0.00708506	0.781728	-6.71756e-05	0.762267	6.71756e-05	0.753971	0.7429	0.141752	-0.00760098	0.43535	0.00760098	0.426535	0.00523003	0.320534	-4.8679e-05	0.527148	4.8679e-05	0.516562	-0.00149896	0.732289	0.00149896	0.724526	FALSE
chr2	11669969	G	A	chr2_11669969_G_A	-0.0975386	0.130379	0.0975386	0.126977	0.0281569	0.116428	-0.0028714	0.118577	0.0028714	0.116511	0.823739	0.0957574	-0.0813979	0.0638759	0.0813979	0.0611619	0.0232828	0.0460631	-0.00239974	0.0695565	0.00239974	0.0672357	-0.00861584	0.285735	0.00861584	0.279549	FALSE
chr2	11688443	C	T	chr2_11688443_C_T	0.0184775	0.431831	0.0272551	0.437011	0.00891	0.647494	0.000115732	0.509139	0.000220516	0.514921	0.81277	0.103994	0.0151616	0.21481	0.0222174	0.217396	0.00721995	0.244319	9.48735e-05	0.303069	0.000179232	0.306075	0.00180383	0.582764	0.00265494	0.588565	FALSE
chr2	11693142	A	G	chr2_11693142_A_G	-0.111368	0.104297	0.111368	0.101571	0.0366064	0.0694385	-0.00418184	0.0811553	0.00418184	0.0798423	0.60084	0.205121	-0.0674879	0.0751334	0.0674879	0.0725142	0.0221275	0.0512347	-0.00255253	0.0613492	0.00255253	0.0597466	-0.0238992	0.0897285	0.0238992	0.0875836	FALSE
chr2	11693244	G	A	chr2_11693244_G_A	-0.00200299	0.888377	0.00327879	0.8859	0.00530666	0.900195	-1.59335e-05	0.906124	2.06871e-05	0.902848	0.564963	0.221631	-0.00101854	0.678946	0.00179462	0.675685	0.00294158	0.466337	-8.04077e-06	0.747552	1.09165e-05	0.743636	-0.00047954	0.829859	0.000790765	0.827014	FALSE
chr2	11693333	G	A	chr2_11693333_G_A	-0.000901869	0.814253	0.00578133	0.815521	0.0099494	0.579531	1.6014e-06	0.782355	5.71849e-05	0.783667	0.538835	0.234179	-0.000236043	0.57069	0.00314292	0.572345	0.0053503	0.316727	3.62034e-06	0.580832	3.14886e-05	0.582892	-0.000149261	0.730254	0.00140686	0.731088	FALSE
chr2	11693533	G	A	chr2_11693533_G_A	-0.120589	0.0964384	0.120589	0.0938059	0.0175508	0.277855	-0.00233869	0.143473	0.00233869	0.140948	0.440729	0.288691	-0.0529804	0.101504	0.0529804	0.0976614	0.00770434	0.231013	-0.00101901	0.130158	0.00101901	0.126447	-0.0307747	0.0657816	0.0307747	0.0641659	FALSE
chr2	11701962	T	C	chr2_11701962_T_C	0.0553743	0.195215	0.0680453	0.198297	0.0167017	0.291366	0.000984228	0.225328	0.00120511	0.227795	0.731783	0.146282	0.0412097	0.105791	0.0506437	0.108617	0.012316	0.132947	0.000738221	0.139907	0.000902675	0.142383	0.00837925	0.251615	0.0100688	0.255386	FALSE
chr2	11702109	G	A	chr2_11702109_G_A	-0.00547985	0.300812	0.0453615	0.300502	0.0177204	0.261938	-4.22487e-05	0.304731	0.000746584	0.304076	0.752468	0.136399	-0.00525375	0.168916	0.0344643	0.167922	0.0133128	0.11655	-5.01194e-05	0.191163	0.000565498	0.190234	0.000354098	0.383611	0.00613081	0.382319	FALSE
chr2	11702300	G	A	chr2_11702300_G_A	-0.112335	0.104062	0.112335	0.10121	0.0297469	0.105712	-0.00346133	0.0967256	0.00346133	0.0948163	0.71287	0.155765	-0.0793357	0.0615534	0.0793357	0.0592119	0.0211411	0.0551008	-0.00243637	0.0633858	0.00243637	0.0618083	-0.0192832	0.125118	0.0192832	0.12205	FALSE
chr2	11738474	G	A	chr2_11738474_G_A	-0.0390008	0.323569	0.0390008	0.316475	0.0118857	0.470355	-0.000474343	0.356679	0.000474343	0.349618	0.270102	0.439231	-0.0106845	0.337324	0.0106845	0.329182	0.00322953	0.443129	-0.000130926	0.35372	0.000130926	0.345076	-0.00998619	0.240174	0.00998619	0.23446	FALSE
chr2	11738597	T	C	chr2_11738597_T_C	-0.00161268	0.726024	0.00915356	0.722768	0.00586423	0.881934	-1.11398e-05	0.784218	5.47202e-05	0.779982	0.34578	0.360946	-0.000310792	0.548234	0.00324384	0.544762	0.0020576	0.55604	-2.65314e-06	0.629262	1.95947e-05	0.625411	-0.000565286	0.61553	0.00233101	0.612068	FALSE
chr2	11739048	T	C	chr2_11739048_T_C	0.0328581	0.328939	0.0388492	0.333366	0.0148581	0.348845	0.000578166	0.325995	0.000640376	0.329392	0.420317	0.302316	0.0134527	0.266972	0.0155403	0.271504	0.00623818	0.278209	0.000229696	0.268209	0.000251372	0.272525	0.00890007	0.245271	0.0104594	0.248216	FALSE
chr2	11746791	G	A	chr2_11746791_G_A	-0.011121	0.394403	0.0315147	0.390391	0.0116443	0.482535	-0.000161187	0.419512	0.000399751	0.415603	0.925824	0.0198824	-0.0101556	0.18722	0.0292833	0.184463	0.0107842	0.155125	-0.000147495	0.241179	0.000371249	0.238259	-0.000671674	0.757806	0.00125919	0.751699	FALSE
chr2	11746826	G	C	chr2_11746826_G_C	0.0157198	0.303742	0.0415393	0.305799	0.0210919	0.199992	0.000134345	0.25343	0.000826983	0.255263	0.923975	0.0213236	0.0146767	0.130606	0.0384235	0.132037	0.0194631	0.0648998	0.000127675	0.136801	0.000764055	0.137502	0.000685965	0.674747	0.00182606	0.677519	FALSE
chr2	11746925	C	T	chr2_11746925_C_T	-0.0630885	0.207791	0.0630885	0.202499	0.0233091	0.168295	-0.00143272	0.184662	0.00143272	0.18102	0.90881	0.0317645	-0.0572278	0.0909632	0.0572278	0.0875906	0.0212288	0.0560155	-0.00130115	0.10096	0.00130115	0.0982937	-0.00310272	0.558608	0.00310272	0.549044	FALSE
chr2	11747309	G	A	chr2_11747309_G_A	-0.0575118	0.227279	0.0575118	0.221312	0.0234912	0.164248	-0.00135886	0.187878	0.00135886	0.184241	0.736383	0.145899	-0.0423249	0.122933	0.0423249	0.118498	0.017208	0.0790474	-0.000994898	0.119071	0.000994898	0.115736	-0.00874923	0.273566	0.00874923	0.267146	FALSE
chr2	11757486	G	T	chr2_11757486_G_T	0.0982189	0.115129	0.0982189	0.118644	0.0782505	0.0102931	0.00783834	0.0436001	0.00783834	0.0443418	0.641528	0.186121	0.0613511	0.0757042	0.0613511	0.0788543	0.0499725	0.00843549	0.00487748	0.0317226	0.00487748	0.0327349	0.0195532	0.113919	0.0195532	0.116779	TRUE
chr2	11830234	C	T	chr2_11830234_C_T	0.0280715	0.422464	0.0280715	0.431009	0.0144137	0.363243	0.000396809	0.393041	0.000396809	0.401362	0.813165	0.100104	0.0229115	0.208826	0.0229115	0.215162	0.0117294	0.140359	0.00032397	0.230919	0.00032397	0.236943	0.00283596	0.562325	0.00283596	0.571338	FALSE
chr2	11864032	T	C	chr2_11864032_T_C	-0.0182574	0.545931	0.0182574	0.53685	0.0166101	0.286347	-0.000302762	0.447077	0.000302762	0.438155	0.667339	0.177606	-0.0121157	0.314738	0.0121157	0.307121	0.0110854	0.148918	-0.00020093	0.291274	0.00020093	0.283704	-0.00332026	0.529914	0.00332026	0.520482	FALSE
chr2	11873178	G	A	chr2_11873178_G_A	-0.0041379	0.871974	0.0041379	0.865128	0.00385316	0.992786	-1.6762e-05	0.932321	1.6762e-05	0.925502	0.19759	0.538042	-0.000775918	0.770338	0.000775918	0.76206	0.000756163	0.767785	-3.10164e-06	0.848265	3.10164e-06	0.840562	-0.00104641	0.792435	0.00104641	0.784441	FALSE
chr2	11873560	G	T	chr2_11873560_G_T	0.0632567	0.155246	0.0949857	0.156913	0.0225519	0.181206	0.00198882	0.1627	0.00262077	0.164483	0.217182	0.507605	0.0122751	0.246449	0.0202297	0.249808	0.00489296	0.340055	0.000390109	0.212306	0.000548542	0.215032	0.0150484	0.112989	0.0240072	0.113914	FALSE
chr2	11886420	G	A	chr2_11886420_G_A	-0.00678258	0.367322	0.040511	0.367107	0.0105414	0.544448	-0.000151105	0.425807	0.000489055	0.4259	0.492789	0.259551	1.28895e-05	0.275956	0.0188816	0.275363	0.00514432	0.326173	-2.90151e-05	0.32774	0.000224601	0.327046	-0.00207219	0.297088	0.00962415	0.297039	FALSE
chr2	11886563	T	C	chr2_11886563_T_C	-0.00995384	0.599716	0.0163452	0.59643	0.00790261	0.712742	-6.64866e-05	0.65714	0.000127843	0.654183	0.557332	0.225299	-0.00686764	0.386332	0.0100248	0.383277	0.00428387	0.372057	-4.70492e-05	0.467514	7.73516e-05	0.464999	-0.00157518	0.544699	0.00326468	0.541794	FALSE
chr2	11887306	A	G	chr2_11887306_A_G	0.00588019	0.644994	0.0135577	0.647545	0.0071061	0.783562	5.49616e-05	0.705509	9.7116e-05	0.708643	0.580259	0.215559	0.0038337	0.423492	0.00841846	0.426353	0.00410494	0.384516	3.48866e-05	0.511115	6.00019e-05	0.514205	0.00118932	0.586299	0.00283119	0.589241	FALSE
chr2	11887421	G	C	chr2_11887421_G_C	0.00427458	0.763595	0.00752153	0.766187	0.00804931	0.70926	2.55767e-05	0.777885	5.55163e-05	0.77972	0.529708	0.239589	0.00258076	0.512735	0.00410267	0.516074	0.00414838	0.3815	1.59471e-05	0.565363	2.94599e-05	0.568363	0.000909856	0.669568	0.00182448	0.672651	FALSE
chr2	11887771	T	C	chr2_11887771_T_C	-0.0170632	0.560226	0.0170632	0.551461	0.00616308	0.863739	-0.000105789	0.65834	0.000105789	0.648405	0.337479	0.367934	-0.00579386	0.44302	0.00579386	0.43393	0.00206235	0.551247	-3.56094e-05	0.538676	3.56094e-05	0.528599	-0.00446989	0.445602	0.00446989	0.436346	FALSE
chr2	11945126	T	A	chr2_11945126_T_A	-0.0413952	0.339781	0.0413952	0.332635	0.0201571	0.223144	-0.000948941	0.282105	0.000948941	0.276717	0.205999	0.525453	-0.0102821	0.391138	0.0102821	0.382336	0.00416381	0.385359	-0.000237011	0.330581	0.000237011	0.322273	-0.0103371	0.263219	0.0103371	0.257035	FALSE
chr2	11945307	C	T	chr2_11945307_C_T	0.17545	0.0526189	0.17545	0.054127	0.0535053	0.0304799	0.0109436	0.0379333	0.0109436	0.0388039	0.315963	0.38888	0.0568667	0.0928524	0.0568667	0.0964325	0.0170064	0.085184	0.00363346	0.0529021	0.00363346	0.0546764	0.0443543	0.0348107	0.0443543	0.0357205	FALSE
chr2	11945595	G	C	chr2_11945595_G_C	-0.0239162	0.412834	0.0289056	0.406197	0.0133615	0.400256	-0.000312739	0.400209	0.000381345	0.394096	0.292192	0.412389	-0.0063342	0.383252	0.00823083	0.377029	0.00394081	0.393461	-8.34951e-05	0.374774	0.000109574	0.368433	-0.00611969	0.317082	0.00744399	0.311321	FALSE
chr2	11945669	G	A	chr2_11945669_G_A	-0.0208612	0.242834	0.0621998	0.240372	0.0275392	0.124615	-0.000188218	0.196119	0.00186759	0.193853	0.290128	0.414709	-0.00675471	0.269906	0.0193003	0.266468	0.00813681	0.21963	-7.19857e-05	0.209929	0.000581648	0.206865	-0.00530352	0.180859	0.015955	0.178322	FALSE
chr2	11998381	C	T	chr2_11998381_C_T	-0.485098	0.00699409	0.485098	0.00666412	0.053939	0.0294069	-0.028167	0.0125903	0.028167	0.0121246	0.513375	0.249456	-0.262286	0.0102898	0.262286	0.00970615	0.0274613	0.0352119	-0.0152185	0.0129916	0.0152185	0.0124774	-0.115137	0.0051061	0.115137	0.00490383	TRUE
chr2	11998530	G	A	chr2_11998530_G_A	-0.00150743	0.683502	0.0109597	0.682954	0.0102615	0.562223	-5.06694e-05	0.650141	0.000121292	0.648666	0.514612	0.248658	-0.000692532	0.450427	0.00586027	0.449771	0.00551058	0.31802	-2.97771e-05	0.470222	6.83962e-05	0.469065	-0.000184194	0.603116	0.00245169	0.60261	FALSE
chr2	12005886	A	G	chr2_12005886_A_G	0.0298628	0.408746	0.0298628	0.417827	0.0106553	0.538073	0.000329422	0.446457	0.000329422	0.455476	0.56412	0.223507	0.0159286	0.272195	0.0159286	0.27967	0.00600739	0.28591	0.000176116	0.317031	0.000176116	0.325184	0.00714864	0.335494	0.00714864	0.344108	FALSE
chr2	12006175	C	T	chr2_12006175_C_T	0.00192481	0.726278	0.00893283	0.730286	0.0101759	0.569913	-2.44366e-05	0.681886	0.000110238	0.685706	0.518715	0.245216	0.0012781	0.480507	0.00456339	0.486204	0.0051896	0.325932	-8.31429e-06	0.493874	5.48199e-05	0.499068	0.000319164	0.634866	0.00215793	0.638961	FALSE
chr2	12006219	T	C	chr2_12006219_T_C	0.0872569	0.135295	0.0872569	0.139426	0.0240311	0.159906	0.00224544	0.133246	0.00224544	0.136173	0.521719	0.243544	0.0458028	0.107166	0.0458028	0.111412	0.0126126	0.128941	0.0011869	0.10585	0.0011869	0.109245	0.0205837	0.103789	0.0205837	0.106503	FALSE
chr2	12006284	C	G	chr2_12006284_C_G	0.0352361	0.383931	0.0374468	0.38924	0.0209553	0.196552	0.000781685	0.338855	0.000825513	0.341398	0.49163	0.259449	0.0171894	0.294641	0.0182004	0.29924	0.0102606	0.164763	0.000377835	0.26315	0.000397887	0.266013	0.0086079	0.315107	0.00909062	0.319027	FALSE
chr2	12006428	C	T	chr2_12006428_C_T	0.00429682	0.826	0.00530177	0.829528	0.00533243	0.911119	2.67747e-05	0.868228	3.11618e-05	0.872016	0.430548	0.29513	0.00180143	0.611562	0.00225088	0.616377	0.00226768	0.530997	1.10985e-05	0.693461	1.30606e-05	0.698526	0.00103371	0.729918	0.00137352	0.734719	FALSE
chr2	12006500	T	G	chr2_12006500_T_G	-0.000711915	0.778311	0.00731245	0.777042	0.0101591	0.5655	3.66833e-06	0.746982	6.97058e-05	0.746651	0.38354	0.328009	-0.000152422	0.602948	0.00276867	0.601579	0.00392033	0.392303	2.30853e-06	0.603723	2.65489e-05	0.602841	-0.000192134	0.693919	0.00178319	0.692968	FALSE
chr2	12006608	G	A	chr2_12006608_G_A	0.00516544	0.751724	0.00794368	0.7559	0.00513534	0.928776	2.76722e-05	0.820077	4.32857e-05	0.824284	0.307995	0.39589	0.00168595	0.588772	0.00241314	0.594062	0.0015631	0.619722	8.89596e-06	0.677737	1.29827e-05	0.683307	0.00132429	0.640429	0.00204202	0.645528	FALSE
chr2	12017281	A	G	chr2_12017281_A_G	-0.00331898	0.728941	0.00913951	0.726441	0.00672597	0.797254	7.07598e-07	0.781937	5.90286e-05	0.780595	0.332191	0.372077	-0.00116243	0.572939	0.00297352	0.570215	0.00222882	0.540242	-2.76234e-07	0.643437	1.88109e-05	0.641305	-0.000901917	0.618515	0.00235642	0.615087	FALSE
chr2	12017284	T	A	chr2_12017284_T_A	0.00468857	0.812041	0.00584773	0.817789	0.00496439	0.942176	3.02016e-05	0.86039	3.52116e-05	0.866334	0.335557	0.368946	0.00144038	0.646663	0.00190548	0.652915	0.00165549	0.607043	9.29567e-06	0.723382	1.13059e-05	0.729688	0.00116392	0.730756	0.00142115	0.736873	FALSE
chr2	12017378	T	C	chr2_12017378_T_C	0.00903596	0.611351	0.0136586	0.616477	0.00952457	0.606469	0.00010176	0.613642	0.000128603	0.619292	0.406394	0.311951	0.0035861	0.438113	0.00552811	0.443389	0.00411014	0.39251	4.37803e-05	0.471967	5.50571e-05	0.477185	0.00236277	0.497243	0.0035251	0.50262	FALSE
chr2	12017553	T	G	chr2_12017553_T_G	0.0308964	0.374118	0.0308964	0.382588	0.00905008	0.638519	0.00028541	0.439838	0.00028541	0.449766	0.502077	0.252711	0.015835	0.253594	0.015835	0.260448	0.00461693	0.35207	0.000148683	0.319393	0.000148683	0.328082	0.00728838	0.301605	0.00728838	0.309761	FALSE
chr2	12017712	G	T	chr2_12017712_G_T	9.05614e-05	0.679788	0.0117484	0.678762	0.0116575	0.482626	2.80457e-05	0.627905	0.000165107	0.626259	0.550191	0.227951	-0.000689713	0.463249	0.00635481	0.460971	0.00635107	0.27375	4.40423e-06	0.460082	8.77411e-05	0.457457	0.000177843	0.60404	0.00268987	0.602686	FALSE
chr2	12032324	A	G	chr2_12032324_A_G	-0.0104576	0.572982	0.0168298	0.569311	0.00806826	0.708896	-8.42182e-05	0.625743	0.000134728	0.622338	0.377508	0.333464	-0.00432204	0.448334	0.00644321	0.44558	0.00309118	0.454578	-3.56408e-05	0.507164	5.24968e-05	0.504124	-0.00251362	0.465785	0.00434921	0.462716	FALSE
chr2	12032421	C	T	chr2_12032421_C_T	0.0135273	0.568228	0.0166628	0.573585	0.0152864	0.338108	0.000271002	0.473419	0.000301984	0.479579	0.383278	0.3289	0.00525731	0.425758	0.00644032	0.431831	0.00599581	0.29302	0.000106509	0.385917	0.000118198	0.392051	0.00342347	0.46412	0.00420789	0.469675	FALSE
chr2	12037127	G	A	chr2_12037127_G_A	-0.0335062	0.43576	0.0352926	0.430317	0.0104978	0.548663	-0.000512465	0.485024	0.000524122	0.478816	0.461383	0.278293	-0.0146632	0.338837	0.0156457	0.332468	0.0047251	0.348511	-0.000225171	0.381735	0.000231582	0.375827	-0.00874923	0.348273	0.00914302	0.343527	FALSE
chr2	12037190	G	A	chr2_12037190_G_A	-0.197114	0.0493153	0.197114	0.0478131	0.0375595	0.0668465	-0.00827196	0.052052	0.00827196	0.0511069	0.429989	0.298824	-0.0933849	0.0610044	0.0933849	0.0583459	0.0167302	0.0867702	-0.00401332	0.0536811	0.00401332	0.0519007	-0.0484097	0.0337453	0.0484097	0.0327988	FALSE
chr2	12044758	G	T	chr2_12044758_G_T	-0.00344627	0.66362	0.0117284	0.659807	0.00865322	0.663346	-2.05848e-05	0.694748	8.69411e-05	0.691018	0.531054	0.238258	-0.00249595	0.430968	0.00664285	0.428415	0.0044805	0.3619	-1.43067e-05	0.495749	4.8549e-05	0.492658	-0.000678025	0.590566	0.0026343	0.58727	FALSE
chr2	12058092	A	G	chr2_12058092_A_G	0.0141616	0.591091	0.0153156	0.597843	0.00501675	0.926345	8.34901e-05	0.710298	8.69388e-05	0.71676	0.447784	0.285167	0.00607649	0.422341	0.00661607	0.428672	0.00219751	0.538643	3.52609e-05	0.546545	3.68735e-05	0.553475	0.00355209	0.489323	0.00384744	0.49612	FALSE
chr2	12064134	G	T	chr2_12064134_G_T	0.00682412	0.59861	0.0148422	0.600194	0.00856822	0.673004	5.87049e-05	0.617771	0.000127863	0.618517	0.218721	0.507173	0.00116467	0.547725	0.00311851	0.548522	0.00187908	0.576257	9.99716e-06	0.574037	2.69079e-05	0.574192	0.00151325	0.491762	0.00368865	0.493027	FALSE
chr2	12073982	T	G	chr2_12073982_T_G	0.0144538	0.58454	0.0152768	0.592728	0.00776274	0.725597	0.00012868	0.624278	0.000133017	0.633533	0.515807	0.244771	0.00721925	0.395663	0.00768789	0.40295	0.004024	0.388817	6.55491e-05	0.461598	6.80186e-05	0.469963	0.00368865	0.486987	0.00386014	0.495832	FALSE
chr2	12074044	A	G	chr2_12074044_A_G	0.0122257	0.608854	0.0159773	0.613041	0.0124259	0.446161	0.000187016	0.567072	0.0002306	0.570297	0.491633	0.257748	0.00594603	0.424726	0.00793701	0.428263	0.00616148	0.281155	9.21059e-05	0.4207	0.000115236	0.424195	0.00305985	0.519199	0.00386649	0.523582	FALSE
chr2	12081562	C	A	chr2_12081562_C_A	-0.312103	0.0181945	0.312103	0.017484	0.0594094	0.0230074	-0.0196265	0.0183023	0.0196265	0.0178128	0.556082	0.227707	-0.180096	0.0190703	0.180096	0.0182687	0.0330666	0.0240714	-0.011276	0.0165208	0.011276	0.0158771	-0.0699192	0.0145009	0.0699192	0.0141025	TRUE
chr2	12082153	C	G	chr2_12082153_C_G	-0.0150821	0.628321	0.0150821	0.620599	0.0134278	0.399399	-0.000253479	0.560088	0.000253479	0.551124	0.285452	0.422457	-0.0039251	0.551539	0.0039251	0.542776	0.00385093	0.403022	-6.49447e-05	0.510762	6.49447e-05	0.501718	-0.00386173	0.526028	0.00386173	0.517697	FALSE
chr2	12111394	G	A	chr2_12111394_G_A	-0.0542609	0.287404	0.0587371	0.283795	0.0139041	0.400111	-0.00120738	0.322246	0.00125309	0.318462	0.342438	0.365303	-0.0215148	0.26817	0.0228797	0.263415	0.00504673	0.34375	-0.000481302	0.288019	0.000495242	0.283828	-0.0139575	0.215646	0.0151484	0.213371	FALSE
chr2	12127574	T	C	chr2_12127574_T_C	-0.231554	0.0315816	0.231554	0.030552	0.0954126	0.00526997	-0.021691	0.014256	0.021691	0.0139443	0.799046	0.109235	-0.183861	0.0167615	0.183861	0.0158801	0.0762849	0.00231681	-0.0172242	0.00852748	0.0172242	0.00814808	-0.0275958	0.0758276	0.0275958	0.0741291	TRUE
chr2	12128100	A	G	chr2_12128100_A_G	0.00206878	0.808014	0.0058283	0.813764	0.0150619	0.335051	3.90984e-05	0.731082	9.40377e-05	0.737016	0.746257	0.138269	0.00141741	0.587383	0.00402553	0.592087	0.0111914	0.146908	2.65871e-05	0.55461	6.47005e-05	0.559286	0.000347746	0.803791	0.000960668	0.808898	FALSE
chr2	12164627	T	C	chr2_12164627_T_C	0.027012	0.442483	0.027012	0.449947	0.010281	0.560628	0.000304879	0.470814	0.000304879	0.478775	0.286451	0.420485	0.00781924	0.400556	0.00781924	0.409236	0.00295556	0.464943	8.86922e-05	0.423654	8.86922e-05	0.432692	0.00698509	0.341988	0.00698509	0.348815	FALSE
chr2	12164717	G	C	chr2_12164717_G_C	0.00199126	0.8657	0.00416011	0.868811	0.0051786	0.933422	1.04024e-05	0.904907	2.16785e-05	0.908055	0.264292	0.446169	0.000684008	0.723139	0.00123811	0.727454	0.00136844	0.650661	3.59356e-06	0.784913	6.47439e-06	0.789309	0.000411261	0.795563	0.000982899	0.798859	FALSE
chr2	12164897	G	C	chr2_12164897_G_C	0.0112841	0.143585	0.0924244	0.143214	0.0128807	0.421815	0.000287423	0.216771	0.00121485	0.216302	0.273179	0.437211	0.00932363	0.195838	0.0282158	0.19574	0.0036092	0.419448	0.000161019	0.23663	0.000377363	0.235579	0.00242946	0.100109	0.023345	0.0994974	FALSE
chr2	12164957	G	A	chr2_12164957_G_A	-0.0243375	0.324672	0.0394191	0.319954	0.015417	0.329231	-0.000360774	0.320284	0.000567999	0.316529	0.270815	0.43868	-0.00648503	0.342555	0.0103196	0.337113	0.00438733	0.373511	-0.000101133	0.326881	0.000153822	0.321541	-0.00642457	0.241041	0.0101243	0.237919	FALSE
chr2	12165040	T	G	chr2_12165040_T_G	0.0026517	0.878146	0.00349813	0.881634	0.00618059	0.864518	1.77767e-05	0.89612	2.25759e-05	0.899798	0.28153	0.425836	0.000735582	0.742309	0.00100334	0.747141	0.00176414	0.593354	5.11715e-06	0.780177	6.6353e-06	0.784895	0.000695492	0.804811	0.000908268	0.809399	FALSE
chr2	12165096	C	T	chr2_12165096_C_T	-0.0040513	0.750946	0.00830231	0.746864	0.00618026	0.862585	-2.03028e-05	0.806239	5.01819e-05	0.802271	0.28048	0.426977	-0.00117322	0.618232	0.00251657	0.615083	0.0017672	0.594596	-5.56153e-06	0.683991	1.53399e-05	0.68078	-0.0010083	0.66029	0.00204043	0.6564	FALSE
chr2	12169511	T	C	chr2_12169511_T_C	0.0203961	0.413805	0.028309	0.418741	0.0167967	0.292309	0.000416227	0.354504	0.000511938	0.358592	0.463814	0.2746	0.00910147	0.293747	0.0133564	0.297591	0.00763372	0.232114	0.000186524	0.27606	0.000237989	0.280081	0.00492243	0.322799	0.00702479	0.327374	FALSE
chr2	12169952	G	A	chr2_12169952_G_A	-0.0156105	0.329917	0.0413062	0.328555	0.0093969	0.617125	-0.000125494	0.414614	0.000422256	0.412718	0.517011	0.245055	-0.00907284	0.239452	0.0205868	0.23801	0.00482583	0.341731	-7.80603e-05	0.309007	0.000209728	0.307615	-0.00376963	0.256846	0.0101021	0.25614	FALSE
chr2	12170134	A	G	chr2_12170134_A_G	0.0222506	0.433822	0.0292106	0.437912	0.0133578	0.407299	0.000415578	0.414667	0.000484453	0.417114	0.46654	0.272591	0.00981815	0.315609	0.0130802	0.317676	0.0061336	0.283117	0.000180046	0.320507	0.000212117	0.322733	0.00546708	0.347913	0.00722645	0.35114	FALSE
chr2	12170292	G	A	chr2_12170292_G_A	-0.0629508	0.213484	0.0629508	0.207778	0.024245	0.152747	-0.0015674	0.176631	0.0015674	0.172974	0.376441	0.334815	-0.0242178	0.205309	0.0242178	0.199332	0.00918761	0.1883	-0.000605766	0.169952	0.000605766	0.165458	-0.0160074	0.152492	0.0160074	0.148704	FALSE
chr2	12170315	C	T	chr2_12170315_C_T	-0.000975182	0.747539	0.00851022	0.748653	0.00483958	0.925229	-2.16657e-05	0.822473	5.16977e-05	0.822408	0.362002	0.346782	-6.07959e-05	0.589742	0.00290786	0.591013	0.00168603	0.603487	-5.63647e-06	0.685937	1.69354e-05	0.686966	-0.000244534	0.659137	0.00208012	0.659536	FALSE
chr2	12170378	A	G	chr2_12170378_A_G	0.0201603	0.517973	0.0201811	0.526171	0.0108277	0.525766	0.000238352	0.525619	0.000238543	0.53442	0.312762	0.392425	0.00674896	0.45027	0.00675458	0.458103	0.00347569	0.427812	8.10779e-05	0.466703	8.11296e-05	0.47469	0.00520984	0.421113	0.00521619	0.428573	FALSE
chr2	12170481	G	A	chr2_12170481_G_A	-0.0276097	0.442087	0.0276097	0.434164	0.0122674	0.451373	-0.000324454	0.448679	0.000324454	0.439788	0.232509	0.487301	-0.00605244	0.453084	0.00605244	0.444496	0.00288184	0.470022	-7.09779e-05	0.448186	7.09779e-05	0.438864	-0.00689934	0.34634	0.00689934	0.339317	FALSE
chr2	12176842	T	C	chr2_12176842_T_C	0.00125175	0.499006	0.025504	0.499894	0.0111881	0.506358	0.000107263	0.531076	0.000321401	0.532286	0.267001	0.442072	-0.000254983	0.471912	0.00745432	0.473075	0.00294064	0.466108	2.34477e-05	0.490627	9.18603e-05	0.492152	0.000560522	0.415079	0.00634676	0.415841	FALSE
chr2	12176936	C	T	chr2_12176936_C_T	-0.0217933	0.534739	0.0217933	0.525826	0.0108389	0.527661	-0.000252659	0.53769	0.000252659	0.527905	0.331845	0.372822	-0.00781046	0.442104	0.00781046	0.433489	0.0035799	0.416496	-9.06133e-05	0.459297	9.06133e-05	0.449666	-0.00540674	0.437472	0.00540674	0.428511	FALSE
chr2	12177158	C	A	chr2_12177158_C_A	-0.108193	0.125969	0.108193	0.122348	0.0235172	0.177003	-0.0034487	0.135475	0.0034487	0.132725	0.433215	0.293117	-0.0484248	0.123584	0.0484248	0.1197	0.0104237	0.171365	-0.00157606	0.122951	0.00157606	0.119513	-0.0271178	0.0860632	0.0271178	0.0837942	FALSE
chr2	12177827	A	C	chr2_12177827_A_C	0.650679	0.00240817	0.650679	0.00252374	0.102071	0.00428826	0.0677199	0.00266952	0.0677199	0.00285303	0.609319	0.20105	0.399638	0.00275535	0.399638	0.00301941	0.0623283	0.00444183	0.0416652	0.00237399	0.0416652	0.00256169	0.151038	0.00200862	0.151038	0.00208814	TRUE
chr2	12177960	T	A	chr2_12177960_T_A	-0.0345132	0.368682	0.0345132	0.361135	0.012791	0.447287	-0.000529904	0.387898	0.000529904	0.38063	0.395749	0.319678	-0.012985	0.311739	0.012985	0.304465	0.00487714	0.338541	-0.000191863	0.329087	0.000191863	0.321475	-0.00901599	0.286401	0.00901599	0.280026	FALSE
chr2	12177968	T	C	chr2_12177968_T_C	0.0775636	0.150393	0.0775636	0.155087	0.0159256	0.30702	0.00125189	0.187156	0.00125189	0.191199	0.409202	0.309816	0.0320465	0.147112	0.0320465	0.152072	0.0065667	0.265939	0.000521356	0.167618	0.000521356	0.172391	0.0199692	0.10452	0.0199692	0.107363	FALSE
chr2	12178340	G	A	chr2_12178340_G_A	0.0216982	0.516236	0.0216982	0.524912	0.00946012	0.611725	0.000206782	0.55251	0.000206782	0.561667	0.218248	0.50732	0.00483795	0.500339	0.00483795	0.509139	0.00207495	0.554493	4.65881e-05	0.523783	4.65881e-05	0.533224	0.00540038	0.418458	0.00540038	0.426878	FALSE
chr2	12193277	T	G	chr2_12193277_T_G	0.0201715	0.523287	0.0201715	0.532253	0.0158636	0.313939	0.000315449	0.456588	0.000315449	0.465874	0.670226	0.174848	0.0129906	0.311661	0.0129906	0.319249	0.0105643	0.160668	0.000200749	0.299811	0.000200749	0.30787	0.0037998	0.501713	0.0037998	0.510616	FALSE
chr2	12262341	G	T	chr2_12262341_G_T	0.0219331	0.492973	0.0219331	0.501425	0.00852677	0.673841	0.000190996	0.558057	0.000190996	0.567839	0.134394	0.649702	0.00288713	0.590165	0.00288713	0.600092	0.00119082	0.683712	2.66812e-05	0.612594	2.66812e-05	0.623057	0.00523207	0.420096	0.00523207	0.428836	FALSE
chr2	12294124	A	C	chr2_12294124_A_C	0.230081	0.0332203	0.230081	0.0341672	0.0387017	0.0680149	0.00955289	0.0422426	0.00955289	0.0429832	0.355298	0.355669	0.0906735	0.0566592	0.0906735	0.0591958	0.0133335	0.120614	0.00354378	0.0519042	0.00354378	0.0535255	0.0575353	0.0225468	0.0575353	0.0231348	FALSE
chr2	12294151	A	G	chr2_12294151_A_G	0.0337847	0.351561	0.0337847	0.358814	0.0142637	0.366299	0.000499458	0.339137	0.000499458	0.346172	0.298541	0.411032	0.00932081	0.341589	0.00932081	0.349961	0.00421683	0.379103	0.000139303	0.328064	0.000139303	0.336498	0.00867777	0.266816	0.00867777	0.273027	FALSE
chr2	12294232	T	C	chr2_12294232_T_C	0.0268608	0.416236	0.0268608	0.424664	0.0110778	0.514503	0.000297997	0.433249	0.000297997	0.44262	0.292178	0.41829	0.00842398	0.375452	0.00842398	0.383985	0.00325024	0.447174	9.30853e-05	0.393939	9.30853e-05	0.403615	0.00667863	0.328905	0.00667863	0.337062	FALSE
chr2	12296424	T	C	chr2_12296424_T_C	-0.0143711	0.600828	0.0169199	0.595034	0.0083283	0.690629	-0.000158018	0.627535	0.000174978	0.621792	0.336107	0.373359	-0.00566266	0.475889	0.00654752	0.470878	0.00291222	0.479393	-6.4259e-05	0.520061	7.01471e-05	0.513849	-0.00341553	0.498271	0.00414913	0.49221	FALSE
chr2	12296493	T	G	chr2_12296493_T_G	0.00200626	0.501817	0.0215617	0.502527	0.00715997	0.774236	4.31906e-05	0.596779	0.000164707	0.597368	0.288216	0.420689	-4.92432e-05	0.464023	0.0058517	0.462475	0.00206943	0.55668	8.08075e-06	0.534126	4.4986e-05	0.533178	0.000169903	0.407549	0.00560681	0.407449	FALSE
chr2	12302411	T	C	chr2_12302411_T_C	0.0714791	0.178057	0.0714791	0.182755	0.0110303	0.519971	0.00089566	0.268831	0.00089566	0.273949	0.568827	0.219713	0.0383502	0.128382	0.0383502	0.132563	0.00606312	0.284608	0.000461407	0.193572	0.000461407	0.198857	0.016695	0.145871	0.016695	0.148987	FALSE
chr2	12310581	A	G	chr2_12310581_A_G	0.143385	0.074377	0.143385	0.0766428	0.0246179	0.160839	0.00415325	0.0966154	0.00415325	0.0983728	0.389903	0.328638	0.061287	0.0885592	0.061287	0.0920585	0.0104761	0.173201	0.00186604	0.0952072	0.00186604	0.0979207	0.0362037	0.0521771	0.0362037	0.0533969	FALSE
chr2	12310714	A	T	chr2_12310714_A_T	0.0385738	0.331018	0.0385738	0.339441	0.00902745	0.640868	0.000400966	0.410308	0.000400966	0.418805	0.351614	0.359387	0.0144332	0.288785	0.0144332	0.296589	0.00319532	0.450572	0.000148235	0.352437	0.000148235	0.361072	0.00996078	0.246018	0.00996078	0.252951	FALSE
chr2	12326860	G	A	chr2_12326860_G_A	0.0195379	0.508484	0.0195379	0.517448	0.00613846	0.858615	0.000117972	0.620301	0.000117972	0.630105	0.379883	0.331185	0.00771155	0.383047	0.00771155	0.391598	0.00227575	0.527311	4.56942e-05	0.488418	4.56942e-05	0.498681	0.00496848	0.401875	0.00496848	0.411005	FALSE
chr2	12335027	G	A	chr2_12335027_G_A	0.000730987	0.663973	0.0114996	0.663201	0.0058455	0.890785	2.09247e-06	0.742209	6.66084e-05	0.741112	0.538625	0.233967	0.00062964	0.427296	0.00626268	0.425469	0.00314249	0.44592	2.49266e-06	0.5321	3.6198e-05	0.529775	3.17576e-05	0.571928	0.00273433	0.570887	FALSE
chr2	12335261	T	C	chr2_12335261_T_C	0.126875	0.086283	0.126875	0.0887854	0.0374929	0.0657104	0.00475395	0.0707924	0.00475395	0.0719053	0.53553	0.235081	0.0693432	0.0713775	0.0693432	0.0742139	0.0200684	0.0602602	0.00259552	0.0580195	0.00259552	0.0596305	0.0292123	0.0662587	0.0292123	0.067613	FALSE
chr2	12335386	C	T	chr2_12335386_C_T	-0.393261	0.00983946	0.393261	0.00941971	0.0658171	0.0171173	-0.026797	0.0114605	0.026797	0.0110937	0.474327	0.267847	-0.186036	0.015925	0.186036	0.0151061	0.031236	0.0262278	-0.0127044	0.0128545	0.0127044	0.0123714	-0.100097	0.0062238	0.100097	0.00606464	TRUE
chr2	12436717	C	T	chr2_12436717_C_T	-0.0528943	0.306259	0.0544442	0.300772	0.0250322	0.146206	-0.00141668	0.253422	0.00144913	0.250103	0.27389	0.435196	-0.017449	0.320958	0.0177766	0.314916	0.00703031	0.25178	-0.000476162	0.262654	0.000483021	0.258463	-0.0136701	0.23274	0.0141242	0.229012	FALSE
chr2	12436852	A	C	chr2_12436852_A_C	-0.00594442	0.788282	0.0067192	0.781701	0.00901185	0.64303	-4.89366e-05	0.781459	5.717e-05	0.773787	0.28773	0.418874	-0.00191621	0.640906	0.00210092	0.633414	0.00252841	0.499841	-1.5601e-05	0.659254	1.75639e-05	0.65095	-0.00161964	0.694649	0.00174667	0.686659	FALSE
chr2	12488701	G	A	chr2_12488701_G_A	-0.0369964	0.33852	0.0369964	0.330753	0.0105337	0.543492	-0.0003868	0.391722	0.0003868	0.383168	0.77729	0.123507	-0.0286338	0.170627	0.0286338	0.165361	0.0081958	0.21223	-0.000299839	0.234582	0.000299839	0.228335	-0.00459692	0.441531	0.00459692	0.432436	FALSE
chr2	12488991	C	T	chr2_12488991_C_T	-0.197719	0.0461716	0.197719	0.0447059	0.0406613	0.0592663	-0.00941997	0.0471196	0.00941997	0.0461607	0.627096	0.194031	-0.126772	0.0346935	0.126772	0.0333361	0.0258104	0.0406076	-0.00614613	0.0348409	0.00614613	0.0340043	-0.0410594	0.0425794	0.0410594	0.0413496	TRUE
chr2	12493124	C	T	chr2_12493124_C_T	0.239355	0.0293747	0.239355	0.0303912	0.0374351	0.0665698	0.00954921	0.0388662	0.00954921	0.0395705	0.38716	0.327999	0.0968456	0.0467797	0.0968456	0.0490923	0.0145555	0.103347	0.00387349	0.0446598	0.00387349	0.0460469	0.0618512	0.0186154	0.0618512	0.0190916	TRUE
chr2	12493638	G	A	chr2_12493638_G_A	-0.0312862	0.406847	0.0312862	0.399306	0.0143512	0.370878	-0.000542754	0.380773	0.000542754	0.373339	0.169608	0.585559	-0.00526721	0.481669	0.00526721	0.473116	0.00244916	0.51964	-9.17685e-05	0.444361	9.17685e-05	0.435438	-0.00765359	0.322078	0.00765359	0.315319	FALSE
chr2	12514593	A	C	chr2_12514593_A_C	-0.0111561	0.633582	0.0141762	0.626957	0.00896706	0.645608	-9.9787e-05	0.651486	0.000127899	0.64427	0.389652	0.32631	-0.00561975	0.472394	0.00662788	0.465936	0.00352905	0.422885	-5.14217e-05	0.512354	6.08058e-05	0.50603	-0.00254379	0.545788	0.00328056	0.539471	FALSE
chr2	12515034	C	T	chr2_12515034_C_T	-0.0392783	0.221344	0.0577295	0.217497	0.0136597	0.387205	-0.000477891	0.261904	0.000782363	0.258788	0.40118	0.317995	-0.00928187	0.210895	0.0218892	0.207649	0.00566704	0.309028	-9.80306e-05	0.236137	0.000306071	0.232208	-0.0112374	0.168168	0.0143338	0.165318	FALSE
chr2	12588140	A	G	chr2_12588140_A_G	-0.029509	0.383172	0.0330448	0.376712	0.00744183	0.759048	-0.000220298	0.501858	0.000248064	0.494054	0.718164	0.146703	-0.0205609	0.209894	0.0234497	0.205569	0.00533579	0.315412	-0.00015233	0.317188	0.000175015	0.311611	-0.00503994	0.416579	0.00532893	0.408623	FALSE
chr2	12613705	A	G	chr2_12613705_A_G	-0.00674415	0.70274	0.0100876	0.700587	0.00799361	0.708985	-3.36063e-05	0.730022	7.73227e-05	0.728771	0.174221	0.577873	-0.00161874	0.672287	0.00203452	0.670406	0.00133515	0.657233	-9.97366e-06	0.70229	1.52826e-05	0.700521	-0.00163393	0.61855	0.00249456	0.615885	FALSE
chr2	12634033	G	A	chr2_12634033_G_A	-0.00424762	0.696468	0.0109026	0.693007	0.00767615	0.730946	-3.88256e-05	0.713122	9.55989e-05	0.709306	0.235292	0.486339	-0.00109101	0.610241	0.00300058	0.60607	0.0018837	0.5823	-1.0601e-05	0.639971	2.68914e-05	0.635783	-0.00119885	0.58128	0.00295505	0.577382	FALSE
chr2	12634107	A	C	chr2_12634107_A_C	-0.00382176	0.679207	0.0115901	0.676627	0.00820747	0.698653	-2.03353e-05	0.711974	8.62689e-05	0.709715	0.218461	0.509201	-0.000882424	0.609207	0.00277754	0.607652	0.0017258	0.598938	-3.66305e-06	0.647953	1.96302e-05	0.646439	-0.000930498	0.565	0.00304873	0.562794	FALSE
chr2	12634482	A	T	chr2_12634482_A_T	-0.00803277	0.755779	0.00846526	0.751777	0.00566761	0.896148	-4.40964e-05	0.821296	4.73222e-05	0.818017	0.167242	0.590956	-0.00154419	0.718865	0.00159885	0.714068	0.000926921	0.731614	-8.38163e-06	0.774946	8.78757e-06	0.771054	-0.0019134	0.675944	0.0020182	0.670774	FALSE
chr2	12658598	C	G	chr2_12658598_C_G	0.0214336	0.498658	0.0214336	0.506865	0.0107426	0.531286	0.000219697	0.510026	0.000219697	0.519634	0.471002	0.270769	0.0107552	0.340574	0.0107552	0.348665	0.00506643	0.331517	0.000109417	0.37686	0.000109417	0.385632	0.00525747	0.40108	0.00525747	0.409356	FALSE
chr2	12695656	A	G	chr2_12695656_A_G	0.0573774	0.222181	0.0573774	0.228408	0.0211865	0.197682	0.00130961	0.199883	0.00130961	0.204211	0.295987	0.411761	0.0155477	0.25429	0.0155477	0.261323	0.00609432	0.286114	0.000337905	0.217102	0.000337905	0.223509	0.0144434	0.162184	0.0144434	0.166742	FALSE
chr2	12708823	G	A	chr2_12708823_G_A	-0.0757782	0.170133	0.0757782	0.165865	0.01419	0.367638	-0.00112311	0.22029	0.00112311	0.216016	0.425808	0.297566	-0.0329106	0.156833	0.0329106	0.151969	0.00601957	0.285003	-0.000485037	0.191294	0.000485037	0.186179	-0.0189466	0.122598	0.0189466	0.119722	FALSE
chr2	12716405	A	C	chr2_12716405_A_C	-0.00497495	0.789856	0.00662555	0.78522	0.00642925	0.841004	-3.50653e-05	0.818487	4.38596e-05	0.812902	0.894768	0.0436187	-0.00441746	0.43802	0.00592637	0.432694	0.00574915	0.295943	-3.11818e-05	0.527086	3.92212e-05	0.520349	-0.000317576	0.907798	0.00037474	0.904382	FALSE
chr2	12727866	T	C	chr2_12727866_T_C	0.224169	0.0321813	0.224169	0.0331117	0.0388989	0.0633408	0.00930769	0.0396037	0.00930769	0.0404097	0.61179	0.200323	0.139898	0.0255373	0.139898	0.0269408	0.0240342	0.0455265	0.00587313	0.0296325	0.00587313	0.0306458	0.0474348	0.0287675	0.0474348	0.0292523	TRUE
chr2	12735475	C	T	chr2_12735475_C_T	0.422148	0.0075419	0.422148	0.00797838	0.0815639	0.00902876	0.0350817	0.00708158	0.0350817	0.00743439	0.439667	0.289304	0.188588	0.0141902	0.188588	0.0149541	0.0362039	0.0189928	0.0157736	0.00905545	0.0157736	0.00948484	0.108695	0.00472358	0.108695	0.00498212	TRUE
chr2	12737078	C	T	chr2_12737078_C_T	0.000863239	0.812202	0.00575406	0.81235	0.0083659	0.68731	9.94305e-06	0.791466	5.48718e-05	0.792083	0.360995	0.348923	0.000106215	0.635597	0.00205912	0.635093	0.00291352	0.469397	7.0637e-07	0.653019	1.8768e-05	0.653095	0.00023977	0.736869	0.00137034	0.737362	FALSE
chr2	12737181	C	T	chr2_12737181_C_T	-0.0165489	0.600779	0.0165489	0.592509	0.00953624	0.606545	-0.00015846	0.616326	0.00015846	0.606963	0.40658	0.314145	-0.00611775	0.457369	0.00611775	0.448541	0.00381874	0.39828	-5.72283e-05	0.489231	5.72283e-05	0.479545	-0.00428569	0.487292	0.00428569	0.479262	FALSE
chr2	12737181	C	G	chr2_12737181_C_G	-0.0110916	0.626699	0.0137683	0.621537	0.00963964	0.600165	-0.000110553	0.615236	0.000133708	0.609233	0.406939	0.3139	-0.00427096	0.455108	0.00550747	0.450135	0.00387283	0.394824	-4.2153e-05	0.480489	5.28493e-05	0.475035	-0.00279467	0.513719	0.00351239	0.507579	FALSE
chr2	12737483	C	T	chr2_12737483_C_T	-0.118218	0.0916103	0.118218	0.0890446	0.0165135	0.291846	-0.00199203	0.141938	0.00199203	0.139111	0.538301	0.234618	-0.0638178	0.0779149	0.0638178	0.0748087	0.00889946	0.19602	-0.0010751	0.113006	0.0010751	0.109782	-0.0280833	0.0697552	0.0280833	0.0680761	FALSE
chr2	12737569	A	C	chr2_12737569_A_C	0.068539	0.188612	0.068539	0.193808	0.018469	0.245742	0.00130676	0.1965	0.00130676	0.200933	0.567529	0.2202	0.0377411	0.131546	0.0377411	0.136348	0.0103978	0.162746	0.000715211	0.144683	0.000715211	0.148766	0.016144	0.150406	0.016144	0.154397	FALSE
chr2	12761190	G	C	chr2_12761190_G_C	0.00114389	0.871276	0.00373318	0.871436	0.00834309	0.683851	1.529e-05	0.863934	3.054e-05	0.864701	0.296521	0.408732	0.000437463	0.737216	0.00115562	0.737384	0.00245914	0.512063	5.26584e-06	0.751904	9.46506e-06	0.753194	0.000271528	0.798479	0.000957492	0.79961	FALSE
chr2	12761356	G	C	chr2_12761356_G_C	-0.0519486	0.220319	0.0623189	0.21675	0.0211132	0.1966	-0.000927453	0.20231	0.0012309	0.200029	0.317714	0.38634	-0.0167828	0.237812	0.0198832	0.234045	0.00668175	0.260006	-0.000301941	0.209414	0.000392665	0.206361	-0.0128603	0.157341	0.015747	0.155324	FALSE
chr2	12761405	G	A	chr2_12761405_G_A	0.285512	0.0215307	0.285512	0.0222866	0.0405296	0.0593086	0.0124154	0.0314554	0.0124154	0.0320899	0.383218	0.329411	0.113839	0.0376324	0.113839	0.0395401	0.0160934	0.0928032	0.00507958	0.0369057	0.00507958	0.0380189	0.0732966	0.0137847	0.0732966	0.0141774	TRUE
chr2	12816549	C	T	chr2_12816549_C_T	-0.0681068	0.201351	0.0681068	0.195835	0.018989	0.247598	-0.00154701	0.205926	0.00154701	0.201683	0.419602	0.304775	-0.0306743	0.17988	0.0306743	0.174202	0.00849082	0.217307	-0.000725672	0.180732	0.000725672	0.175665	-0.0170237	0.147779	0.0170237	0.143923	FALSE
chr2	12816994	T	C	chr2_12816994_T_C	0.0461042	0.299699	0.0461042	0.306438	0.0134011	0.418144	0.000855141	0.322309	0.000855141	0.328772	0.536324	0.235273	0.0247617	0.204896	0.0247617	0.211356	0.00711954	0.253449	0.000453136	0.237274	0.000453136	0.243704	0.0105451	0.248113	0.0105451	0.254316	FALSE
chr2	12817235	A	G	chr2_12817235_A_G	0.016563	0.553007	0.0183581	0.559447	0.00758444	0.744596	0.00012907	0.617464	0.000144437	0.62383	0.520769	0.243513	0.00921409	0.362947	0.00999133	0.368259	0.003887	0.395341	7.18181e-05	0.443396	7.84717e-05	0.449626	0.00384267	0.466001	0.0042841	0.472809	FALSE
chr2	12817494	C	G	chr2_12817494_C_G	-0.000692319	0.765612	0.00741329	0.766096	0.00627654	0.835064	-1.62998e-05	0.804452	4.94959e-05	0.803828	0.429674	0.297237	-0.000423916	0.565596	0.00346046	0.566421	0.0027321	0.488645	-7.9546e-06	0.636573	2.3131e-05	0.636362	-0.0001572	0.683399	0.00177684	0.68336	FALSE
chr2	12856149	T	C	chr2_12856149_T_C	-0.0177464	0.556017	0.0177464	0.547406	0.0110773	0.510762	-0.00020471	0.536842	0.00020471	0.527104	0.307109	0.398365	-0.00586127	0.458973	0.00586127	0.449717	0.00344505	0.429324	-6.84941e-05	0.46465	6.84941e-05	0.454956	-0.0046128	0.443277	0.0046128	0.434521	FALSE
chr2	12897217	T	G	chr2_12897217_T_G	-0.0110293	0.37751	0.033844	0.375067	0.0431474	0.0492831	-0.00074164	0.189731	0.00151581	0.18872	0.486937	0.259924	-0.00779056	0.272052	0.0163809	0.270777	0.0213734	0.0562657	-0.000456827	0.155919	0.000749143	0.155004	-0.00201661	0.301819	0.00810137	0.29947	FALSE
chr2	12948448	T	C	chr2_12948448_T_C	0.051974	0.204221	0.0633774	0.20749	0.0180855	0.280324	0.00130633	0.21693	0.00142357	0.219393	0.509724	0.249545	0.0277731	0.153279	0.0330687	0.156649	0.00928577	0.191742	0.000686665	0.166388	0.000741109	0.16904	0.0125713	0.162761	0.0152707	0.164567	FALSE
chr2	12948901	A	G	chr2_12948901_A_G	0.0272659	0.418485	0.0272659	0.426385	0.0132947	0.406454	0.000390856	0.400345	0.000390856	0.408085	0.583799	0.213236	0.016168	0.258544	0.016168	0.265259	0.00773686	0.226144	0.000231558	0.275121	0.000231558	0.282547	0.00591486	0.368387	0.00591486	0.376593	FALSE
chr2	12948946	A	G	chr2_12948946_A_G	0.0254935	0.448863	0.0254935	0.457362	0.0148127	0.352865	0.000457795	0.399559	0.000457795	0.407124	0.568858	0.220192	0.0141767	0.286162	0.0141767	0.293777	0.00831611	0.215237	0.000253878	0.284271	0.000253878	0.292039	0.00582276	0.380459	0.00582276	0.388849	FALSE
chr2	12949588	C	T	chr2_12949588_C_T	-0.168761	0.0559026	0.168761	0.0543117	0.0427712	0.0571885	-0.00846103	0.0521829	0.00846103	0.051075	0.392318	0.321327	-0.0668491	0.0771802	0.0668491	0.0742236	0.0171002	0.0896149	-0.00342685	0.0579971	0.00342685	0.0561055	-0.0432729	0.0361437	0.0432729	0.0353878	FALSE
chr2	12949606	G	A	chr2_12949606_G_A	-0.0839576	0.1486	0.0839576	0.144808	0.0234404	0.180525	-0.00219162	0.149246	0.00219162	0.146417	0.385077	0.326634	-0.0325228	0.158065	0.0325228	0.153125	0.00900201	0.196248	-0.000844265	0.144923	0.000844265	0.141211	-0.0219318	0.102597	0.0219318	0.10055	FALSE
chr2	12965413	A	T	chr2_12965413_A_T	0.00547399	0.813509	0.00547399	0.820452	0.00323229	0.997817	1.83856e-05	0.907768	1.83856e-05	0.914711	0.511323	0.249149	0.00271077	0.565831	0.00271077	0.574833	0.00164052	0.610828	9.03482e-06	0.718508	9.03482e-06	0.727147	0.00132112	0.730261	0.00132112	0.738453	FALSE
chr2	13006992	A	G	chr2_13006992_A_G	0.10767	0.103033	0.10767	0.105967	0.032747	0.0877766	0.003647	0.0881088	0.003647	0.0896655	0.616068	0.199326	0.0653594	0.0708622	0.0653594	0.0737267	0.0200882	0.0604598	0.00220046	0.064049	0.00220046	0.0657475	0.0231116	0.0897352	0.0231116	0.091854	FALSE
chr2	13007029	T	C	chr2_13007029_T_C	-0.0206002	0.511268	0.0206002	0.502138	0.0127203	0.428409	-0.000265232	0.479002	0.000265232	0.469338	0.601243	0.205867	-0.0122777	0.309368	0.0122777	0.301534	0.00752948	0.23412	-0.000155368	0.328356	0.000155368	0.319868	-0.0044937	0.45037	0.0044937	0.44106	FALSE
chr2	13007048	G	A	chr2_13007048_G_A	-0.0762935	0.173007	0.0762935	0.168737	0.0260482	0.134307	-0.00204735	0.146698	0.00204735	0.143907	0.60172	0.205669	-0.0455695	0.117892	0.0455695	0.113779	0.0155654	0.0918064	-0.00121741	0.10807	0.00121741	0.105081	-0.016641	0.146682	0.016641	0.143129	FALSE
chr2	14904113	T	C	chr2_14904113_T_C	0.0138888	0.612121	0.0138888	0.620989	0.00490125	0.940373	7.18707e-05	0.736672	7.18707e-05	0.745389	0.802372	0.110367	0.011052	0.330003	0.011052	0.338184	0.00391183	0.393742	5.69075e-05	0.476288	5.69075e-05	0.485941	0.0015069	0.713185	0.0015069	0.721143	FALSE
chr2	14904299	G	A	chr2_14904299_G_A	0.0135462	0.413087	0.0297	0.417196	0.00894208	0.645314	0.000162935	0.485038	0.000267557	0.491059	0.791648	0.11061	0.0117661	0.212546	0.0229524	0.216271	0.00715643	0.245962	0.000136946	0.293491	0.000209395	0.298361	0.00090668	0.510782	0.00367595	0.515752	FALSE
chr2	14904380	A	G	chr2_14904380_A_G	-0.0167901	0.555462	0.0183908	0.548688	0.00513662	0.936328	-8.30081e-05	0.705356	9.23774e-05	0.69857	0.767944	0.119516	-0.0126388	0.307056	0.0138496	0.30175	0.00396664	0.389026	-6.3134e-05	0.456956	7.02209e-05	0.450034	-0.00213729	0.639019	0.00233736	0.632849	FALSE
chr2	15161518	T	C	chr2_15161518_T_C	0.0247777	0.439502	0.0247777	0.448324	0.0157868	0.310925	0.00038281	0.379885	0.00038281	0.388552	0.158145	0.60248	0.00368909	0.509025	0.00368909	0.518133	0.00253178	0.507221	5.75266e-05	0.449488	5.75266e-05	0.459191	0.00584023	0.360662	0.00584023	0.369314	FALSE
chr2	15176834	T	A	chr2_15176834_T_A	-0.00305032	0.755738	0.00827182	0.753108	0.0167076	0.295668	-6.78279e-05	0.657705	0.000127337	0.653846	0.759249	0.125996	-0.00230734	0.484636	0.00605364	0.480836	0.0125957	0.126782	-4.98799e-05	0.447588	9.25761e-05	0.44312	-0.000520825	0.760564	0.00128618	0.757758	FALSE
chr2	15177440	C	A	chr2_15177440_C_A	0.0118627	0.623683	0.0155859	0.628319	0.00759393	0.744883	6.98071e-05	0.695059	0.000110578	0.698719	0.824193	0.0886604	0.00992038	0.364507	0.0130778	0.367493	0.00632229	0.277282	5.84046e-05	0.459461	9.32975e-05	0.462054	0.0010083	0.771172	0.00124014	0.774466	FALSE
chr2	15177526	T	G	chr2_15177526_T_G	-0.0061088	0.591747	0.01538	0.586488	0.00634571	0.839147	-4.11888e-05	0.673561	0.000101929	0.667598	0.791737	0.109723	-0.00418766	0.327182	0.0120525	0.32275	0.00500412	0.331028	-2.81674e-05	0.440279	7.96939e-05	0.434602	-0.00116868	0.665691	0.00194992	0.659312	FALSE
chr2	15301368	G	A	chr2_15301368_G_A	-0.0357444	0.204129	0.0671029	0.201161	0.0221489	0.182211	-0.000545268	0.190818	0.00154823	0.188795	0.71706	0.148529	-0.0217168	0.116838	0.0473309	0.114235	0.0161308	0.0895873	-0.000294336	0.123066	0.00111357	0.121054	-0.00881115	0.234589	0.0116757	0.231623	FALSE
chr2	15301697	C	T	chr2_15301697_C_T	-0.0309416	0.343582	0.0373335	0.338399	0.0129056	0.419928	-0.000427557	0.360597	0.000494414	0.355896	0.482003	0.262836	-0.0133713	0.253787	0.0171232	0.249054	0.00614667	0.280043	-0.000185856	0.277883	0.0002251	0.272894	-0.00836813	0.257065	0.0097877	0.253338	FALSE
chr2	15311650	A	C	chr2_15311650_A_C	0.00176695	0.166766	0.0804475	0.1664	0.0205272	0.204815	0.000174812	0.177609	0.00172301	0.176609	0.72694	0.148495	0.00308482	0.0919836	0.0600898	0.0917359	0.015019	0.0984284	0.000173676	0.111576	0.00129658	0.111239	-0.00118774	0.219358	0.0113883	0.218845	FALSE
chr2	15311703	C	G	chr2_15311703_C_G	-0.898868	0.000888314	0.898868	0.000833249	0.0903778	0.00660114	-0.0832964	0.00225199	0.0832964	0.00209224	0.722281	0.151656	-0.652373	0.000713791	0.652373	0.000656515	0.0649973	0.00389839	-0.0601903	0.0014657	0.0601903	0.00138698	-0.173333	0.00143728	0.173333	0.00133891	TRUE
chr2	15316515	C	T	chr2_15316515_C_T	-0.158647	0.0588906	0.158647	0.0572844	0.0378691	0.0643517	-0.00608065	0.0559571	0.00608065	0.054977	0.866434	0.0626883	-0.137119	0.026796	0.137119	0.0256964	0.0327899	0.0228614	-0.00525042	0.0308386	0.00525042	0.0299627	-0.0119377	0.208991	0.0119377	0.203415	TRUE
chr2	15316576	C	G	chr2_15316576_C_G	0.00646612	0.653451	0.0121038	0.656202	0.012418	0.443408	8.41858e-05	0.604372	0.000151701	0.606822	0.868053	0.0601644	0.00575204	0.353798	0.0106262	0.355813	0.0107376	0.155352	7.44806e-05	0.365598	0.000132783	0.367845	0.000387443	0.832872	0.000746304	0.834092	FALSE
chr2	15560591	A	G	chr2_15560591_A_G	0.00419739	0.275931	0.045745	0.276709	0.0295241	0.108996	-0.000197329	0.185519	0.00136458	0.18585	0.592092	0.209842	0.00227443	0.174003	0.0275721	0.17471	0.0175021	0.0778079	-0.000128413	0.133217	0.000822145	0.133519	0.00118138	0.237742	0.00988615	0.238823	FALSE
chr2	15560748	T	C	chr2_15560748_T_C	0.0149143	0.600472	0.0149143	0.609076	0.00955339	0.603773	0.000159976	0.601752	0.000159976	0.611583	0.668851	0.17524	0.0100009	0.366283	0.0100009	0.374403	0.00642291	0.272401	0.000108392	0.407133	0.000108392	0.415961	0.00266605	0.581696	0.00266605	0.590916	FALSE
chr2	15560878	A	T	chr2_15560878_A_T	-0.0095482	0.731454	0.0095482	0.723137	0.0071543	0.781857	-7.17983e-05	0.767899	7.17983e-05	0.759009	0.741541	0.139083	-0.00722451	0.459327	0.00722451	0.450329	0.00531676	0.316372	-5.46813e-05	0.5367	5.46813e-05	0.527151	-0.00124331	0.767594	0.00124331	0.759219	FALSE
chr2	15560914	G	A	chr2_15560914_G_A	0.0504859	0.18945	0.0691457	0.193073	0.0181534	0.276216	0.00119393	0.210217	0.00132748	0.212862	0.761287	0.127403	0.0380944	0.0974246	0.0529209	0.0998077	0.0134455	0.120982	0.000878778	0.127983	0.000984894	0.130031	0.00686441	0.265597	0.00893501	0.270805	FALSE
chr2	15561827	G	A	chr2_15561827_G_A	0.0829029	0.147091	0.0829029	0.151461	0.0217227	0.191305	0.00187471	0.151513	0.00187471	0.154935	0.778297	0.113615	0.0652598	0.0742686	0.0652598	0.0774765	0.0170723	0.0815279	0.00148809	0.090682	0.00148809	0.0935992	0.00986868	0.236763	0.00986868	0.242571	FALSE
chr2	15561905	C	G	chr2_15561905_C_G	-0.00808744	0.222147	0.0605437	0.222295	0.0149166	0.354049	-0.000457065	0.25414	0.00102081	0.254957	0.758175	0.126382	-0.0089255	0.114951	0.0466727	0.115351	0.0116157	0.14924	-0.000398101	0.155344	0.000803909	0.155969	0.000852692	0.297777	0.00793147	0.299146	FALSE
chr2	15576934	G	A	chr2_15576934_G_A	0.000787515	0.712616	0.0105883	0.710466	0.00673438	0.806542	3.0876e-05	0.763282	8.02417e-05	0.761646	0.458564	0.276641	0.000820606	0.525277	0.0049934	0.522435	0.00313273	0.453916	1.79394e-05	0.597939	3.89047e-05	0.595605	-0.000115915	0.627245	0.00249774	0.624906	FALSE
chr2	15577007	T	A	chr2_15577007_T_A	-0.0142382	0.601371	0.0152318	0.595605	0.0167887	0.286178	-0.000227327	0.530974	0.000247335	0.525149	0.504224	0.250918	-0.00717131	0.441712	0.00765237	0.436453	0.00842033	0.206852	-0.000114618	0.408449	0.000124247	0.403422	-0.00344094	0.528076	0.003695	0.521794	FALSE
chr2	15577008	C	A	chr2_15577008_C_A	-0.0125832	0.630355	0.0132747	0.623545	0.0150711	0.342136	-0.000170094	0.560655	0.00018444	0.553082	0.504713	0.250654	-0.00642699	0.42868	0.00675575	0.422171	0.00750514	0.234236	-8.60643e-05	0.409286	9.28845e-05	0.402683	-0.00291217	0.55312	0.00308684	0.545695	FALSE
chr2	15577793	C	A	chr2_15577793_C_A	-0.0132381	0.629834	0.0140348	0.623877	0.00767513	0.740595	-9.23462e-05	0.684765	9.90263e-05	0.678512	0.431896	0.295027	-0.00585895	0.455799	0.006202	0.450015	0.0032727	0.43823	-4.02707e-05	0.527319	4.31471e-05	0.520786	-0.00335996	0.514631	0.0036426	0.508036	FALSE
chr2	15591459	C	T	chr2_15591459_C_T	-0.00662445	0.744339	0.00912539	0.740578	0.00802183	0.70536	-7.51922e-05	0.747265	8.85557e-05	0.742654	0.78518	0.120734	-0.00510975	0.451998	0.00712239	0.448578	0.00626586	0.277613	-5.80997e-05	0.507969	6.88458e-05	0.503654	-0.000852692	0.785834	0.00111946	0.78241	FALSE
chr2	15591481	C	T	chr2_15591481_C_T	-0.0224027	0.467731	0.0256717	0.461429	0.00671809	0.794519	-0.000212306	0.575592	0.000225224	0.569396	0.794868	0.11478	-0.0175726	0.240434	0.0201598	0.23647	0.00527969	0.324453	-0.000164184	0.358597	0.000174408	0.353357	-0.00248821	0.586472	0.00289153	0.581367	FALSE
chr2	15591735	A	C	chr2_15591735_A_C	0.0527075	0.245835	0.0527075	0.252388	0.0206777	0.203521	0.0011478	0.22029	0.0011478	0.225066	0.879119	0.0532108	0.0464063	0.11121	0.0464063	0.115485	0.0182456	0.0717671	0.00101426	0.122402	0.00101426	0.126204	0.0033679	0.513877	0.0033679	0.523157	FALSE
chr2	15591874	A	G	chr2_15591874_A_G	0.0893409	0.131899	0.106551	0.133564	0.0257755	0.136053	0.00234016	0.136443	0.00280403	0.137396	0.904624	0.0333865	0.0805612	0.0576501	0.0960564	0.0587981	0.0232943	0.0455126	0.00211066	0.0734997	0.00252773	0.0742982	0.00507804	0.389536	0.00595455	0.39461	FALSE
chr2	15591878	C	T	chr2_15591878_C_T	0.0679399	0.189522	0.0679399	0.194485	0.0234837	0.161181	0.00155635	0.168773	0.00155635	0.172252	0.90249	0.0343278	0.061517	0.0812203	0.061517	0.0847675	0.0211535	0.0546634	0.00140718	0.0911604	0.00140718	0.0940391	0.00342982	0.509781	0.00342982	0.519072	FALSE
chr2	15592114	G	C	chr2_15592114_G_C	9.62151e-05	0.827434	0.00535083	0.824835	0.0120544	0.46182	-1.123e-07	0.773676	6.87068e-05	0.76968	0.875632	0.0562106	2.32928e-05	0.544883	0.00462871	0.540603	0.0105292	0.159196	-7.24934e-07	0.53806	5.93076e-05	0.53383	5.55758e-05	0.907902	0.000401734	0.905456	FALSE
chr2	15637305	G	A	chr2_15637305_G_A	-0.0511903	0.254491	0.0511903	0.247597	0.00609559	0.868616	-0.000318249	0.436665	0.000318249	0.427065	0.647336	0.185528	-0.0330073	0.15187	0.0330073	0.146877	0.00393738	0.390673	-0.000204631	0.287243	0.000204631	0.279591	-0.0102958	0.236467	0.0102958	0.22966	FALSE
chr2	15637748	C	T	chr2_15637748_C_T	0.00285968	0.758518	0.00760055	0.760677	0.00519587	0.937949	1.50651e-05	0.828874	3.99386e-05	0.831051	0.69559	0.164845	0.0021198	0.453602	0.00525933	0.456827	0.00361781	0.412694	1.12127e-05	0.569701	2.76891e-05	0.573134	0.000360449	0.749076	0.00123696	0.750531	FALSE
chr2	15939643	G	A	chr2_15939643_G_A	0.016671	0.571584	0.016671	0.580543	0.00805068	0.707501	0.000126521	0.629671	0.000126521	0.639254	0.647146	0.183738	0.0104016	0.341914	0.0104016	0.350084	0.00530633	0.322301	7.97987e-05	0.42011	7.97987e-05	0.429777	0.00340283	0.525668	0.00340283	0.535399	FALSE
chr2	15944295	C	T	chr2_15944295_C_T	-0.0730195	0.17265	0.0730195	0.168061	0.0335387	0.0831939	-0.00246056	0.120053	0.00246056	0.11764	0.416916	0.308964	-0.0318478	0.162985	0.0318478	0.157995	0.0140156	0.110367	-0.00107199	0.115718	0.00107199	0.112811	-0.0186957	0.121148	0.0186957	0.117942	FALSE
chr2	16055963	A	G	chr2_16055963_A_G	0.0284916	0.312594	0.0459877	0.31585	0.0193413	0.267455	0.00109587	0.298772	0.0013285	0.301521	0.41687	0.304919	0.00900699	0.266177	0.0177378	0.26947	0.00735378	0.244931	0.000337515	0.254566	0.0004536	0.257356	0.00716293	0.246484	0.0115455	0.248749	FALSE
chr2	16141024	G	A	chr2_16141024_G_A	-0.0263269	0.260483	0.0507279	0.256633	0.0106624	0.536712	-0.000323137	0.332886	0.000542941	0.328046	0.268492	0.440984	-0.00688263	0.290157	0.0138602	0.286018	0.00290696	0.468906	-8.73034e-05	0.333154	0.000150157	0.327789	-0.00658018	0.190209	0.0128396	0.187316	FALSE
chr2	16143184	T	C	chr2_16143184_T_C	0.0139022	0.418933	0.027357	0.422762	0.0101834	0.558684	0.000171213	0.454547	0.000311016	0.458317	0.329444	0.377923	0.00473287	0.35851	0.00935331	0.361721	0.00324671	0.445823	5.0019e-05	0.398211	9.99142e-05	0.401927	0.00340601	0.336642	0.00669292	0.339952	FALSE
chr2	16143275	G	T	chr2_16143275_G_T	0.0234444	0.462226	0.0234444	0.470494	0.0174997	0.269733	0.000429297	0.392551	0.000429297	0.399882	0.308401	0.401519	0.00797951	0.401389	0.00797951	0.4093	0.0053434	0.318263	0.000143183	0.35929	0.000143183	0.367211	0.00598314	0.371762	0.00598314	0.380229	FALSE
chr2	16148857	T	C	chr2_16148857_T_C	0.0142433	0.554019	0.0178122	0.561681	0.0180977	0.249168	0.0002523	0.442776	0.000314843	0.449047	0.192707	0.548757	0.00306501	0.554669	0.00325554	0.563146	0.003541	0.429289	5.47039e-05	0.473081	5.80428e-05	0.481485	0.00364895	0.465532	0.00426505	0.473207	FALSE
chr2	16149424	G	A	chr2_16149424_G_A	-0.00116043	0.879434	0.00373969	0.876584	0.00658532	0.829821	-1.01675e-05	0.894467	2.37996e-05	0.891305	0.103406	0.710316	-8.76948e-05	0.836331	0.000425067	0.832653	0.00068359	0.785455	-9.11755e-07	0.857172	2.69486e-06	0.853342	-0.000281055	0.821996	0.000820935	0.818128	FALSE
chr2	16149501	C	T	chr2_16149501_C_T	0.00679819	0.780482	0.00679819	0.787291	0.00680862	0.802574	4.55184e-05	0.799138	4.55184e-05	0.806974	0.0755212	0.773501	0.000517713	0.804717	0.000517713	0.812672	0.000510964	0.82553	3.44011e-06	0.823904	3.44011e-06	0.831617	0.00130683	0.735319	0.00130683	0.74337	FALSE
chr2	16149619	T	G	chr2_16149619_T_G	0.0528113	0.242621	0.0528113	0.247993	0.0178222	0.269135	0.00108311	0.237593	0.00108311	0.242593	0.0696731	0.788282	0.00345132	0.537381	0.00345132	0.54703	0.00119928	0.687392	6.89959e-05	0.455674	6.89959e-05	0.46532	0.00950188	0.249809	0.00950188	0.255162	FALSE
chr2	16257887	G	C	chr2_16257887_G_C	0.171335	0.0581264	0.171335	0.0598621	0.0285641	0.118074	0.00552868	0.0730703	0.00552868	0.0741916	0.494219	0.256782	0.0845552	0.0571701	0.0845552	0.0594646	0.014157	0.108961	0.00273133	0.0635029	0.00273133	0.0650388	0.0413167	0.0424157	0.0413167	0.0431242	FALSE
chr2	16257919	A	G	chr2_16257919_A_G	-0.139272	0.0829152	0.139272	0.0803361	0.0254113	0.142585	-0.00379227	0.0981078	0.00379227	0.0959523	0.444059	0.287542	-0.0596034	0.0902414	0.0596034	0.0867882	0.0112396	0.147449	-0.00160584	0.0921875	0.00160584	0.0895311	-0.035008	0.0580211	0.035008	0.0562896	FALSE
chr2	16625507	G	C	chr2_16625507_G_C	-0.123558	0.0996304	0.123558	0.097029	0.0261185	0.143651	-0.00377157	0.107808	0.00377157	0.105661	0.673956	0.166689	-0.0822566	0.0633487	0.0822566	0.0610023	0.0172417	0.0813361	-0.00245304	0.0738722	0.00245304	0.0718782	-0.0228766	0.107925	0.0228766	0.105065	FALSE
chr2	16635589	C	T	chr2_16635589_C_T	-0.0235184	0.47105	0.0276522	0.466564	0.0145323	0.362931	-0.000406628	0.434424	0.000452601	0.430809	0.290396	0.416214	-0.00805604	0.42503	0.00894233	0.421619	0.00434727	0.377929	-0.000139508	0.402827	0.000148804	0.399438	-0.00590374	0.379222	0.00689776	0.375192	FALSE
chr2	16635781	G	A	chr2_16635781_G_A	-0.0431041	0.298828	0.0431041	0.291528	0.0150648	0.335953	-0.000668269	0.29656	0.000668269	0.290213	0.396138	0.320459	-0.0172252	0.254464	0.0172252	0.247669	0.00598511	0.28853	-0.000267411	0.257764	0.000267411	0.250798	-0.0110691	0.218602	0.0110691	0.212898	FALSE
chr2	16635878	T	G	chr2_16635878_T_G	0.00157183	0.634362	0.0132164	0.631636	0.011	0.517968	3.6056e-05	0.609175	0.000154492	0.606869	0.435018	0.292778	0.00131843	0.458101	0.00605071	0.456444	0.00491371	0.340066	2.24599e-05	0.467722	7.21004e-05	0.465862	0.000173079	0.542775	0.00328533	0.539878	FALSE
chr2	16635948	A	G	chr2_16635948_A_G	0.865093	0.000826403	0.865093	0.000923468	0.108855	0.00342985	0.0954221	0.00148531	0.0954221	0.00157663	0.641088	0.184965	0.557357	0.00100153	0.557357	0.00113003	0.0694339	0.00315226	0.0610322	0.00122018	0.0610322	0.0013053	0.195506	0.000829661	0.195506	0.000870439	TRUE
chr2	16636067	C	G	chr2_16636067_C_G	0.0892779	0.137717	0.0892779	0.141572	0.0145608	0.351437	0.00131623	0.189646	0.00131623	0.193501	0.462691	0.274583	0.0423062	0.121489	0.0423062	0.12562	0.00676559	0.258268	0.000626144	0.157345	0.000626144	0.16224	0.0216984	0.0991665	0.0216984	0.10187	FALSE
chr2	16636277	C	T	chr2_16636277_C_T	0.067742	0.252561	0.0739865	0.256183	0.031764	0.10024	0.00333762	0.182816	0.00348826	0.185459	0.399362	0.317578	0.0327893	0.218333	0.035302	0.222138	0.0132656	0.128518	0.00167016	0.162741	0.00173078	0.165529	0.0155771	0.197755	0.0172603	0.200195	FALSE
chr2	16638546	A	G	chr2_16638546_A_G	-0.0792045	0.178288	0.0792045	0.173456	0.023658	0.160681	-0.00179867	0.162186	0.00179867	0.158918	0.56494	0.221818	-0.0443675	0.126874	0.0443675	0.12245	0.0133232	0.116294	-0.00100481	0.122633	0.00100481	0.119143	-0.0177827	0.142771	0.0177827	0.13888	FALSE
chr2	16638548	C	G	chr2_16638548_C_G	-0.0331052	0.371243	0.0331052	0.363394	0.00880598	0.654381	-0.000302956	0.450432	0.000302956	0.441472	0.566121	0.221287	-0.0186278	0.239284	0.0186278	0.232857	0.00496587	0.332581	-0.000170141	0.316798	0.000170141	0.308587	-0.00760595	0.30902	0.00760595	0.301546	FALSE
chr2	16638638	T	A	chr2_16638638_T_A	0.0228328	0.414724	0.0273839	0.422126	0.00971731	0.593689	0.000240111	0.45919	0.000280627	0.467	0.580942	0.214812	0.0132013	0.256235	0.0157745	0.261562	0.00558031	0.30489	0.000136396	0.31555	0.000159304	0.321771	0.00523207	0.354072	0.00614986	0.360984	FALSE
chr2	16638691	T	C	chr2_16638691_T_C	0.0866631	0.139521	0.0866631	0.143105	0.0232328	0.170044	0.00219988	0.140199	0.00219988	0.142789	0.595671	0.208296	0.0519883	0.0958146	0.0519883	0.0993144	0.0139188	0.110906	0.00132309	0.101622	0.00132309	0.104285	0.0191753	0.119572	0.0191753	0.122081	FALSE
chr2	16638705	G	C	chr2_16638705_G_C	-0.0441148	0.303319	0.0441148	0.29601	0.0160815	0.307237	-0.000765804	0.291672	0.000765804	0.285647	0.576949	0.216607	-0.0252641	0.197496	0.0252641	0.191826	0.00920171	0.187814	-0.00043443	0.208677	0.00043443	0.203061	-0.00992585	0.254597	0.00992585	0.248181	FALSE
chr2	16638892	G	A	chr2_16638892_G_A	-0.015696	0.593457	0.015696	0.585173	0.0129269	0.420335	-0.000212291	0.534313	0.000212291	0.525204	0.550377	0.229148	-0.00884819	0.376178	0.00884819	0.367992	0.00708741	0.24559	-0.00011977	0.375575	0.00011977	0.366785	-0.00366324	0.513852	0.00366324	0.504569	FALSE
chr2	16639037	T	G	chr2_16639037_T_G	0.0456238	0.30158	0.0456238	0.309016	0.0154405	0.329142	0.000852144	0.295843	0.000852144	0.30333	0.550711	0.229114	0.0252326	0.198681	0.0252326	0.204997	0.00849215	0.20797	0.000473687	0.212971	0.000473687	0.219327	0.0104197	0.241595	0.0104197	0.248633	FALSE
chr2	16649796	A	G	chr2_16649796_A_G	0.031179	0.378817	0.031179	0.387799	0.0156301	0.316802	0.00049919	0.340689	0.00049919	0.348704	0.150123	0.619737	0.00502609	0.467417	0.00502609	0.476838	0.00236928	0.52144	8.08843e-05	0.417398	8.08843e-05	0.42704	0.00759166	0.302323	0.00759166	0.310709	FALSE
chr2	16650641	T	C	chr2_16650641_T_C	0.0998915	0.111516	0.0998915	0.115073	0.0325505	0.0910925	0.0034349	0.09349	0.0034349	0.0955068	0.400162	0.315426	0.0399028	0.119908	0.0399028	0.12432	0.0129507	0.122657	0.00136375	0.0928864	0.00136375	0.0957121	0.0255411	0.0766453	0.0255411	0.0786773	FALSE
chr2	16657232	G	A	chr2_16657232_G_A	-0.077376	0.165889	0.077376	0.16108	0.0219743	0.183983	-0.0017739	0.160247	0.0017739	0.157177	0.122886	0.673163	-0.00915762	0.36517	0.00915762	0.356854	0.00264035	0.496545	-0.000208695	0.291724	0.000208695	0.284212	-0.0170888	0.136251	0.0170888	0.132908	FALSE
chr2	16657237	G	A	chr2_16657237_G_A	0.011866	0.335902	0.0437233	0.336798	0.0114004	0.494149	0.000153741	0.381649	0.000528535	0.382705	0.130125	0.658709	0.00194085	0.48609	0.00537083	0.488381	0.00140886	0.644799	2.50431e-05	0.485878	6.35442e-05	0.487798	0.00278673	0.278833	0.0099449	0.279834	FALSE
chr2	16664566	T	C	chr2_16664566_T_C	0.0734369	0.163914	0.0734369	0.168442	0.0123024	0.448253	0.000916324	0.231684	0.000916324	0.236867	0.66893	0.1734	0.049796	0.0971001	0.049796	0.100733	0.00823684	0.211764	0.000622125	0.152192	0.000622125	0.156291	0.0135557	0.168031	0.0135557	0.172913	FALSE
chr2	16664964	C	G	chr2_16664964_C_G	0.000613868	0.737253	0.00882072	0.736724	0.00973625	0.592966	-4.66119e-06	0.724269	8.16606e-05	0.72284	0.544831	0.230868	-2.68748e-05	0.516042	0.00457895	0.515438	0.00537063	0.315465	-5.66954e-06	0.53755	4.32139e-05	0.53693	0.000309637	0.655868	0.00212935	0.655696	FALSE
chr2	16665319	A	G	chr2_16665319_A_G	0.00308061	0.702934	0.00971915	0.706727	0.00788477	0.718201	4.16081e-05	0.709302	8.54833e-05	0.71389	0.635848	0.18967	0.00187567	0.448357	0.00612002	0.451076	0.00503648	0.330919	2.56829e-05	0.501397	5.38948e-05	0.505261	0.000803468	0.654628	0.00203566	0.658481	FALSE
chr2	16665764	G	A	chr2_16665764_G_A	0.0178534	0.469379	0.0254876	0.474334	0.0142618	0.377195	0.000167749	0.444413	0.00033698	0.448496	0.8573	0.0705366	0.0156511	0.233183	0.0220592	0.236583	0.0122064	0.135012	0.000148684	0.257707	0.000290734	0.261639	0.00117821	0.686683	0.00179113	0.690825	FALSE
chr2	16666179	C	T	chr2_16666179_C_T	-0.0156149	0.558945	0.0180445	0.552406	0.00765327	0.725965	-0.000146471	0.617118	0.000158167	0.611229	0.887657	0.0478967	-0.0139788	0.274386	0.016077	0.27029	0.00681374	0.264529	-0.000131013	0.371553	0.000141113	0.366351	-0.000798704	0.799571	0.000960668	0.795203	FALSE
chr2	16666301	G	A	chr2_16666301_G_A	-0.0112134	0.679852	0.0112134	0.671949	0.00698322	0.795798	-7.79656e-05	0.72393	7.79656e-05	0.71501	0.8651	0.0653182	-0.00971851	0.351958	0.00971851	0.343888	0.00605936	0.285398	-6.77427e-05	0.446951	6.77427e-05	0.436895	-0.000736777	0.839051	0.000736777	0.831469	FALSE
chr2	16666648	G	C	chr2_16666648_G_C	0.0162749	0.522048	0.0224798	0.526964	0.0100465	0.574798	0.000172026	0.550799	0.000219609	0.55645	0.707444	0.157896	0.0120649	0.299278	0.0164761	0.304031	0.00709611	0.245893	0.000126968	0.356767	0.000160796	0.361877	0.00223891	0.544823	0.00330279	0.549839	FALSE
chr2	16757148	G	A	chr2_16757148_G_A	1.92281e-05	0.680778	0.0109372	0.682709	0.00641326	0.842868	8.78913e-07	0.739221	6.93241e-05	0.741643	0.656208	0.181909	-2.13587e-05	0.408544	0.00717629	0.410231	0.00420233	0.373473	3.6804e-07	0.503326	4.54215e-05	0.505245	0.000166728	0.642927	0.00205631	0.645432	FALSE
chr2	16757189	G	C	chr2_16757189_G_C	0.00638773	0.79385	0.00638773	0.80097	0.0070972	0.783706	4.27268e-05	0.822127	4.27268e-05	0.829986	0.661696	0.179596	0.00430391	0.511217	0.00430391	0.520062	0.0046835	0.349398	2.86795e-05	0.57736	2.86795e-05	0.586536	0.00110834	0.771458	0.00110834	0.779499	FALSE
chr2	16960894	T	C	chr2_16960894_T_C	0.0047967	0.771306	0.00687479	0.777656	0.00676842	0.810516	2.68756e-05	0.813324	4.15008e-05	0.819575	0.641617	0.181588	0.00244648	0.519919	0.00403819	0.52637	0.00442907	0.365685	1.35611e-05	0.597529	2.47633e-05	0.604094	0.0012449	0.709596	0.00156248	0.716372	FALSE
chr2	17160707	T	A	chr2_17160707_T_A	0.000780182	0.71603	0.00960157	0.71708	0.00675065	0.810614	2.13728e-05	0.753066	7.37875e-05	0.754083	0.161886	0.600396	0.000292452	0.686985	0.00151536	0.688459	0.00112446	0.696655	4.47554e-06	0.720347	1.19764e-05	0.72185	0.000246122	0.623746	0.00231672	0.624577	FALSE
chr2	17203165	C	T	chr2_17203165_C_T	0.0101092	0.665006	0.01144	0.671606	0.00721391	0.773512	6.5144e-05	0.726109	7.48208e-05	0.732867	0.207064	0.522139	0.00260309	0.596112	0.00274832	0.602928	0.00145379	0.638038	1.67303e-05	0.652267	1.77863e-05	0.659207	0.00258666	0.565549	0.00290423	0.572326	FALSE
chr2	17204201	G	A	chr2_17204201_G_A	0.0151972	0.577162	0.0151972	0.586235	0.00744727	0.758262	0.000108441	0.632539	0.000108441	0.642693	0.131875	0.654446	0.0020583	0.612556	0.0020583	0.622001	0.000978714	0.722524	1.46337e-05	0.651004	1.46337e-05	0.660676	0.00357432	0.492473	0.00357432	0.502268	FALSE
chr2	17204219	C	A	chr2_17204219_C_A	0.0122442	0.648537	0.0122442	0.657619	0.0091881	0.630369	0.000116227	0.66577	0.000116227	0.675635	0.132687	0.652776	0.0015946	0.686306	0.0015946	0.695334	0.00123924	0.674271	1.53309e-05	0.691944	1.53309e-05	0.701449	0.0028566	0.577561	0.0028566	0.5871	FALSE
chr2	17204325	G	A	chr2_17204325_G_A	-0.0346399	0.0951539	0.133271	0.0938747	0.035287	0.0838219	0.00120171	0.0868686	0.00592123	0.0861552	0.141385	0.63614	-0.00391608	0.249	0.0212455	0.245999	0.00536503	0.333068	0.000270914	0.169853	0.000980579	0.167488	-0.00840307	0.0739452	0.031205	0.0727974	FALSE
chr2	17271096	G	T	chr2_17271096_G_T	0.0672155	0.0892196	0.122079	0.0899018	0.0237851	0.172786	0.00259695	0.108777	0.00338762	0.109195	0.58422	0.213877	0.037927	0.0675223	0.0720101	0.0681126	0.0139395	0.114764	0.00153125	0.0818862	0.00202	0.0822653	0.0163155	0.0755203	0.0274148	0.0757198	FALSE
chr2	17271113	G	C	chr2_17271113_G_C	0.612837	0.00288551	0.612837	0.00302678	0.0488118	0.0369407	0.0317631	0.00913972	0.0317631	0.00951691	0.680768	0.167864	0.42569	0.00244594	0.42569	0.00258134	0.033311	0.0226726	0.0222356	0.00652924	0.0222356	0.00690048	0.118856	0.00387146	0.118856	0.00409454	TRUE
chr2	17271485	G	C	chr2_17271485_G_C	-0.00225186	0.875084	0.00384709	0.87207	0.00315371	0.998861	-6.85725e-06	0.945257	1.171e-05	0.942827	0.483402	0.264006	-0.00113804	0.655867	0.00193723	0.651705	0.00153802	0.624107	-3.48283e-06	0.787218	5.91396e-06	0.783564	-0.000557346	0.795616	0.000998777	0.791747	FALSE
chr2	17271781	A	C	chr2_17271781_A_C	0.0218432	0.490341	0.0218432	0.498668	0.00958518	0.602334	0.000214414	0.515736	0.000214414	0.52537	0.241267	0.473674	0.00528789	0.45822	0.00528789	0.467124	0.00233195	0.522803	5.27463e-05	0.480485	5.27463e-05	0.490201	0.00537974	0.393022	0.00537974	0.401624	FALSE
chr2	17271908	T	A	chr2_17271908_T_A	-0.00678303	0.669808	0.0122726	0.667543	0.00928633	0.623312	-6.72399e-05	0.695934	0.000103816	0.694187	0.160174	0.59892	-0.000919623	0.66786	0.00182181	0.667288	0.00156822	0.629105	-1.05941e-05	0.68217	1.65951e-05	0.681728	-0.00124966	0.597837	0.00266923	0.59619	FALSE
chr2	17271918	G	C	chr2_17271918_G_C	-0.0201943	0.54059	0.0201943	0.531472	0.00863237	0.668867	-0.000190822	0.580042	0.000190822	0.570036	0.153963	0.610092	-0.00328278	0.579145	0.00328278	0.569906	0.00138917	0.652485	-3.26943e-05	0.600523	3.26943e-05	0.591036	-0.0046128	0.462391	0.0046128	0.453337	FALSE
chr2	17271942	A	G	chr2_17271942_A_G	-0.000573254	0.832065	0.00511077	0.829051	0.00735023	0.765387	-4.86276e-07	0.833937	4.05572e-05	0.830947	0.146507	0.623938	3.51468e-05	0.771146	0.000810608	0.768207	0.00112678	0.696675	9.65407e-07	0.784186	6.54608e-06	0.781315	-0.000263588	0.762585	0.00124172	0.759158	FALSE
chr2	17671470	A	T	chr2_17671470_A_T	0.0151483	0.544765	0.0189069	0.550437	0.0065804	0.826905	0.000101968	0.636827	0.000127728	0.642556	0.444167	0.285757	0.00625289	0.395481	0.00788784	0.400844	0.00290902	0.466146	4.22961e-05	0.487523	5.35015e-05	0.493408	0.0038395	0.437039	0.00482398	0.44243	FALSE
chr2	17672851	T	G	chr2_17672851_T_G	0.0445517	0.279751	0.0445517	0.287085	0.0149771	0.336639	0.000679336	0.285603	0.000679336	0.292036	0.417625	0.307636	0.0184193	0.233838	0.0184193	0.240786	0.00629724	0.278014	0.000284068	0.240132	0.000284068	0.247236	0.0115899	0.204973	0.0115899	0.210414	FALSE
chr2	17720218	G	A	chr2_17720218_G_A	0.01662	0.567727	0.017299	0.574158	0.0111425	0.513419	0.00024787	0.543263	0.000251644	0.550265	0.364406	0.344886	0.00622312	0.450496	0.00644279	0.457422	0.00424391	0.386723	9.57726e-05	0.453273	9.69933e-05	0.460538	0.00442543	0.459684	0.00457151	0.466848	FALSE
chr2	17753407	C	G	chr2_17753407_C_G	0.00272586	0.499116	0.0233863	0.503207	0.0217357	0.189046	8.64492e-05	0.408568	0.000455184	0.412073	0.900151	0.0392095	0.0023811	0.253615	0.0210492	0.256492	0.0195452	0.0640625	7.60951e-05	0.230936	0.000409272	0.234127	0.000174667	0.760551	0.00121949	0.765163	FALSE
chr2	17753564	G	A	chr2_17753564_G_A	0.0191937	0.522099	0.021166	0.528909	0.0367573	0.0686084	0.00073189	0.297906	0.00079234	0.302314	0.94166	0.0118568	0.018083	0.24886	0.0199281	0.254017	0.0346303	0.0204355	0.000689585	0.160887	0.000746137	0.164153	0.00074948	0.81733	0.000822523	0.823604	FALSE
chr2	17754513	T	C	chr2_17754513_T_C	-0.00279096	0.504761	0.0213275	0.503293	0.0073036	0.768285	-5.86008e-06	0.612569	0.000140367	0.611014	0.895284	0.0433958	-0.00252826	0.246284	0.0190933	0.245487	0.00653268	0.267926	-5.5512e-06	0.363876	0.000125538	0.362694	-0.000250885	0.763843	0.00120044	0.762366	FALSE
chr2	17804585	C	T	chr2_17804585_C_T	0.0171548	0.546347	0.0171548	0.555372	0.00770871	0.737613	0.00012935	0.604472	0.00012935	0.614839	0.0639853	0.804032	0.00114054	0.714941	0.00114054	0.72392	0.000482208	0.835822	8.45375e-06	0.735232	8.45375e-06	0.744081	0.00329962	0.518418	0.00329962	0.528084	FALSE
chr2	17804705	A	T	chr2_17804705_A_T	-0.058179	0.233732	0.058179	0.227969	0.0181966	0.248543	-0.00107616	0.229077	0.00107616	0.224416	0.0729584	0.782838	-0.00388564	0.537568	0.00388564	0.528291	0.00124876	0.677436	-6.7187e-05	0.458747	6.7187e-05	0.449408	-0.0102815	0.24024	0.0102815	0.234495	FALSE
chr2	17804760	C	A	chr2_17804760_C_A	-0.157361	0.0645124	0.157361	0.0623589	0.0685172	0.0162688	-0.0119217	0.0341413	0.0119217	0.0336971	0.0861505	0.752898	-0.0155916	0.293552	0.0155916	0.286421	0.00672246	0.278038	-0.00125681	0.127912	0.00125681	0.124691	-0.0323181	0.0635257	0.0323181	0.0617008	FALSE
chr2	17830509	G	T	chr2_17830509_G_T	-0.0151948	0.610302	0.0165198	0.604517	0.0135046	0.395113	-0.000211032	0.566357	0.000226084	0.56041	0.706042	0.160339	-0.0109748	0.363118	0.0119091	0.357651	0.00955805	0.178779	-0.000152653	0.366914	0.000163266	0.361613	-0.00227226	0.627534	0.00249139	0.62149	FALSE
chr2	17878114	A	G	chr2_17878114_A_G	0.0171345	0.570371	0.0171345	0.579217	0.0104922	0.54698	0.000202892	0.57635	0.000202892	0.58556	0.849902	0.0753443	0.0141474	0.312181	0.0141474	0.320316	0.00886026	0.197847	0.000165663	0.362924	0.000165663	0.371967	0.0015593	0.713118	0.0015593	0.721309	FALSE
chr2	17878531	G	T	chr2_17878531_G_T	-0.0959995	0.126727	0.0959995	0.123213	0.0272888	0.126063	-0.00278251	0.116672	0.00278251	0.114501	0.932236	0.0164492	-0.0892415	0.0520824	0.0892415	0.0500555	0.0253552	0.0398059	-0.00257696	0.0614771	0.00257696	0.059976	-0.00406498	0.476748	0.00406498	0.467321	FALSE
chr2	17878623	G	A	chr2_17878623_G_A	0.118846	0.0968123	0.118846	0.0997117	0.0243979	0.150885	0.00304047	0.108645	0.00304047	0.110712	0.942369	0.0113194	0.112009	0.0378678	0.112009	0.0394037	0.0229805	0.0470906	0.00286531	0.0563463	0.00286531	0.0576509	0.00423329	0.454525	0.00423329	0.463343	FALSE
chr2	17878645	T	C	chr2_17878645_T_C	-0.200918	0.040509	0.200918	0.0393357	0.0302468	0.102451	-0.00641202	0.0568146	0.00641202	0.0555341	0.938733	0.0131244	-0.188865	0.0159598	0.188865	0.0151713	0.0284083	0.0314028	-0.00603033	0.0288883	0.00603033	0.0279757	-0.00785842	0.299921	0.00785842	0.292474	TRUE
chr2	17879175	G	A	chr2_17879175_G_A	0.0752881	0.159741	0.0752881	0.164521	0.0220218	0.182442	0.00172875	0.156347	0.00172875	0.159651	0.919151	0.0251259	0.0692056	0.0665983	0.0692056	0.0691179	0.0202161	0.0599323	0.00158747	0.0833371	0.00158747	0.0856441	0.00340918	0.507037	0.00340918	0.515873	FALSE
chr2	18178938	C	T	chr2_18178938_C_T	-1.30649	0.00019617	1.30649	0.000183154	0.228645	0.000224267	-0.331405	0.000155628	0.331405	0.000126604	0.588639	0.21136	-0.783837	0.000411229	0.783837	0.000383982	0.136554	0.000275403	-0.20074	0.000181968	0.20074	0.00016429	-0.322419	0.000150055	0.322419	0.000107434	TRUE
chr2	18178962	T	C	chr2_18178962_T_C	-0.257484	0.028103	0.257484	0.0269297	0.0452729	0.0437953	-0.0125637	0.0315118	0.0125637	0.0308005	0.592456	0.209497	-0.154908	0.0249537	0.154908	0.023648	0.0268648	0.0352365	-0.00756506	0.0253479	0.00756506	0.0244326	-0.0585976	0.0226413	0.0585976	0.0220133	TRUE
chr2	18178982	G	A	chr2_18178982_G_A	-0.0892091	0.13306	0.0892091	0.129414	0.0202432	0.211042	-0.00181851	0.150108	0.00181851	0.146942	0.590484	0.210311	-0.0532001	0.0950544	0.0532001	0.0915033	0.0119061	0.13643	-0.00107857	0.111262	0.00107857	0.108253	-0.0197088	0.111938	0.0197088	0.108985	FALSE
chr2	18387925	A	G	chr2_18387925_A_G	0.0675334	0.183836	0.0675334	0.189444	0.0216037	0.188039	0.00148688	0.174394	0.00148688	0.178443	0.779404	0.12481	0.0527973	0.0919715	0.0527973	0.0956276	0.0168192	0.0815781	0.00116065	0.104151	0.00116065	0.107171	0.00832209	0.277047	0.00832209	0.284546	FALSE
chr2	18521047	C	T	chr2_18521047_C_T	0.00703657	0.735353	0.00906243	0.740434	0.00646854	0.829807	3.66701e-05	0.79981	5.1995e-05	0.803881	0.688589	0.166441	0.00526021	0.464741	0.00646385	0.470242	0.00438787	0.363741	2.75854e-05	0.560804	3.66905e-05	0.566449	0.000997189	0.729782	0.00143544	0.734552	FALSE
chr2	18546714	T	C	chr2_18546714_T_C	-0.0469997	0.25656	0.0529833	0.251597	0.0154371	0.334682	-0.000812933	0.270595	0.00085926	0.266849	0.551368	0.229422	-0.0260868	0.178577	0.0292634	0.174894	0.00883135	0.20243	-0.000468655	0.200405	0.000493249	0.197134	-0.0106833	0.21056	0.0121346	0.206929	FALSE
chr2	18547010	C	T	chr2_18547010_C_T	-0.0502128	0.263138	0.0502128	0.256616	0.0199576	0.217368	-0.00102724	0.231091	0.00102724	0.226601	0.583672	0.213152	-0.029612	0.172673	0.029612	0.167526	0.0115854	0.142952	-0.00060511	0.167997	0.00060511	0.163505	-0.010434	0.233296	0.010434	0.227241	FALSE
chr2	19357830	A	G	chr2_19357830_A_G	0.0353407	0.362431	0.0353407	0.371402	0.0175105	0.271915	0.00065852	0.327541	0.00065852	0.334799	0.800843	0.112069	0.0280845	0.188883	0.0280845	0.19487	0.0140146	0.109785	0.000523504	0.196743	0.000523504	0.202669	0.00387125	0.48939	0.00387125	0.498058	FALSE
chr2	19357945	A	G	chr2_19357945_A_G	0.0423294	0.292474	0.0446999	0.298409	0.0129679	0.419967	0.000656581	0.321668	0.000673035	0.327025	0.798946	0.113071	0.0338416	0.1482	0.0357304	0.152079	0.0103459	0.167809	0.000524259	0.194282	0.000537369	0.198538	0.00456833	0.422775	0.00482557	0.429854	FALSE
chr2	19358084	G	C	chr2_19358084_G_C	-0.0595177	0.247606	0.0595177	0.242098	0.0280451	0.117919	-0.00185086	0.183066	0.00185086	0.179113	0.802433	0.11104	-0.0476813	0.124507	0.0476813	0.12022	0.0224839	0.0493536	-0.00148149	0.108718	0.00148149	0.105701	-0.0065516	0.375317	0.0065516	0.367167	FALSE
chr2	19362322	G	T	chr2_19362322_G_T	-0.0340457	0.384915	0.0340457	0.376406	0.00905389	0.636374	-0.000367924	0.455418	0.000367924	0.446279	0.888428	0.0485452	-0.0300147	0.177019	0.0300147	0.171571	0.00801769	0.220503	-0.00032296	0.26251	0.00032296	0.255297	-0.00204519	0.665416	0.00204519	0.656516	FALSE
chr2	19362347	G	C	chr2_19362347_G_C	0.0342823	0.356047	0.0342823	0.365018	0.0269384	0.130019	0.000994194	0.241342	0.000994194	0.247029	0.892372	0.0455743	0.0304584	0.160098	0.0304584	0.165329	0.023966	0.04462	0.000880837	0.131924	0.000880837	0.135756	0.00203408	0.643936	0.00203408	0.652239	FALSE
chr2	19362672	T	G	chr2_19362672_T_G	-0.00745508	0.720575	0.00963494	0.713659	0.00649434	0.837221	-4.41742e-05	0.776582	6.2484e-05	0.769626	0.915104	0.0284984	-0.00690485	0.383492	0.00885767	0.377456	0.00593268	0.289226	-4.09848e-05	0.48763	5.73877e-05	0.48048	-0.000330279	0.896524	0.000444607	0.891189	FALSE
chr2	19363368	T	A	chr2_19363368_T_A	0.0174594	0.552417	0.0174594	0.56128	0.0153208	0.35252	0.000306222	0.472177	0.000306222	0.481646	0.810798	0.105261	0.0140048	0.281981	0.0140048	0.289522	0.0122606	0.13748	0.000241772	0.282925	0.000241772	0.290755	0.00188164	0.661568	0.00188164	0.670057	FALSE
chr2	19363716	C	T	chr2_19363716_C_T	-0.0459255	0.289047	0.0459255	0.282082	0.0100845	0.571504	-0.000470471	0.367541	0.000470471	0.360085	0.501126	0.253579	-0.0235196	0.209159	0.0235196	0.202908	0.00506218	0.327363	-0.000241286	0.274095	0.000241286	0.267169	-0.0116042	0.216487	0.0116042	0.211015	FALSE
chr2	19364034	A	G	chr2_19364034_A_G	0.0043552	0.814995	0.0060717	0.817228	0.0191932	0.226336	7.71296e-05	0.717761	0.000110051	0.719891	0.232166	0.486309	0.000942123	0.737919	0.00128092	0.739881	0.00446106	0.359839	1.67684e-05	0.65075	2.32442e-05	0.653016	0.00104165	0.74505	0.00148626	0.747001	FALSE
chr2	19474463	A	G	chr2_19474463_A_G	0.111024	0.100616	0.111024	0.103442	0.0274896	0.122715	0.00313156	0.100663	0.00313156	0.102647	0.907454	0.0293049	0.100962	0.0413854	0.100962	0.0432271	0.0250246	0.0405824	0.00285468	0.0533583	0.00285468	0.0546931	0.0054242	0.380682	0.0054242	0.38961	FALSE
chr2	19559851	G	T	chr2_19559851_G_T	-0.255515	0.0255381	0.255515	0.0248027	0.0440486	0.0468131	-0.0113956	0.0306693	0.0113956	0.0300493	0.72895	0.144728	-0.187385	0.0164797	0.187385	0.015517	0.0317571	0.0248853	-0.00826993	0.0202789	0.00826993	0.0195117	-0.0401369	0.0407833	0.0401369	0.0400315	TRUE
chr2	19559994	A	G	chr2_19559994_A_G	0.0807233	0.151951	0.0807233	0.156354	0.0158778	0.312011	0.00135833	0.191483	0.00135833	0.195601	0.70954	0.156058	0.0556133	0.0869243	0.0556133	0.0900244	0.0112531	0.14792	0.000939609	0.122653	0.000939609	0.125867	0.014699	0.170605	0.014699	0.175544	FALSE
chr2	19560009	G	A	chr2_19560009_G_A	0.117949	0.0926896	0.117949	0.0956282	0.0270756	0.124628	0.00317264	0.0994307	0.00317264	0.101512	0.710564	0.155318	0.0830754	0.055349	0.0830754	0.0573941	0.0192602	0.0648578	0.00223836	0.064704	0.00223836	0.0666375	0.0204916	0.113938	0.0204916	0.116911	FALSE
chr2	19901227	A	C	chr2_19901227_A_C	0.0920494	0.169635	0.0920494	0.173205	0.0242243	0.171836	0.00311598	0.176852	0.00311598	0.179892	0.905615	0.0345878	0.0824986	0.0779983	0.0824986	0.081191	0.0218633	0.0564198	0.00279016	0.0959124	0.00279016	0.0987282	0.00562269	0.438952	0.00562269	0.446152	FALSE
chr2	19901468	C	A	chr2_19901468_C_A	-0.0525504	0.267164	0.0525504	0.260068	0.0126038	0.436482	-0.000712006	0.309411	0.000712006	0.303564	0.945785	0.00929581	-0.0498511	0.115222	0.0498511	0.111044	0.0119349	0.136847	-0.000675071	0.170416	0.000675071	0.165614	-0.00197374	0.666094	0.00197374	0.65708	FALSE
chr2	19901602	G	A	chr2_19901602_G_A	0.019668	0.394826	0.0292865	0.400101	0.0123094	0.458241	0.000151906	0.410731	0.000369873	0.415442	0.964246	0.00347088	0.0190683	0.168957	0.0283541	0.17267	0.0119041	0.144531	0.000148275	0.222827	0.000358702	0.226792	0.000624037	0.796024	0.000913032	0.801722	FALSE
chr2	19901726	G	A	chr2_19901726_G_A	0.181936	0.0556259	0.181936	0.0573421	0.0460973	0.0426064	0.00967641	0.0482309	0.00967641	0.0492725	0.980777	0.000902112	0.177611	0.0202347	0.177611	0.0213971	0.0451349	0.0110123	0.00942873	0.0226144	0.00942873	0.0236088	0.00470807	0.453769	0.00470807	0.462273	TRUE
chr2	19901956	A	G	chr2_19901956_A_G	-0.0738701	0.190194	0.0738701	0.185301	0.0347901	0.0768046	-0.00263227	0.14433	0.00263227	0.141552	0.972399	0.00183655	-0.0722063	0.0833524	0.0722063	0.0802981	0.0338358	0.0214972	-0.00257225	0.0762584	0.00257225	0.0741311	-0.00201502	0.66313	0.00201502	0.65375	FALSE
chr2	19902071	C	G	chr2_19902071_C_G	-0.00960457	0.591223	0.0161918	0.587946	0.00956652	0.603632	-9.41242e-05	0.595103	0.000158667	0.592361	0.958093	0.00473153	-0.00913307	0.280895	0.0155126	0.279024	0.00917805	0.188109	-8.9696e-05	0.340261	0.000152192	0.338531	-0.000339807	0.876117	0.000524001	0.873903	FALSE
chr2	19902117	C	T	chr2_19902117_C_T	-0.0695596	0.19332	0.0695596	0.188398	0.0169742	0.285978	-0.00127301	0.212931	0.00127301	0.208753	0.95008	0.00723548	-0.0662485	0.0786826	0.0662485	0.0760172	0.0161826	0.0889679	-0.00121721	0.113068	0.00121721	0.110014	-0.00241199	0.614309	0.00241199	0.605601	FALSE
chr2	19955773	G	A	chr2_19955773_G_A	0.00640397	0.734198	0.00929331	0.736372	0.0044585	0.971626	3.88201e-05	0.828496	4.8893e-05	0.830152	0.409222	0.308818	0.00227495	0.575083	0.00352403	0.577265	0.00180202	0.58567	1.3905e-05	0.684915	1.82594e-05	0.687107	0.0015593	0.645676	0.0022802	0.648746	FALSE
chr2	19955784	A	T	chr2_19955784_A_T	0.00522715	0.784562	0.00680849	0.788104	0.00395679	0.990536	2.14163e-05	0.880233	2.65621e-05	0.883332	0.411469	0.307391	0.00207833	0.569145	0.0027677	0.574331	0.00162323	0.611485	8.49243e-06	0.699556	1.07357e-05	0.704509	0.00131318	0.672555	0.00178954	0.677518	FALSE
chr2	19972226	A	G	chr2_19972226_A_G	0.00686013	0.742854	0.00832519	0.747743	0.00842285	0.682389	5.31281e-05	0.758164	6.72383e-05	0.763139	0.565673	0.221298	0.00354037	0.533784	0.00445677	0.538586	0.00479674	0.34218	2.74704e-05	0.577662	3.62998e-05	0.582701	0.00177208	0.665452	0.00206425	0.671272	FALSE
chr2	19989518	A	G	chr2_19989518_A_G	0.00796967	0.734508	0.0090877	0.739649	0.00664522	0.823895	5.64228e-05	0.778342	6.29786e-05	0.783578	0.681015	0.171093	0.00529986	0.491366	0.00610271	0.496334	0.00452307	0.355115	3.75849e-05	0.572554	4.22912e-05	0.578098	0.00152278	0.710548	0.00170697	0.715818	FALSE
chr2	19989537	T	C	chr2_19989537_T_C	0.0198061	0.383829	0.0308792	0.388193	0.0133738	0.400386	0.000241715	0.378841	0.000398917	0.383089	0.71031	0.158055	0.0139611	0.206892	0.022087	0.210728	0.00951214	0.180421	0.00017055	0.23671	0.000285911	0.240254	0.00301856	0.41111	0.00493355	0.415494	FALSE
chr2	19990571	A	G	chr2_19990571_A_G	-0.00665402	0.683043	0.0112431	0.677107	0.00603824	0.87245	-3.68609e-05	0.748875	6.93828e-05	0.742123	0.876874	0.0568408	-0.00586379	0.354361	0.00982118	0.348695	0.00528682	0.317849	-3.25226e-05	0.467447	6.0568e-05	0.460798	-0.000366801	0.834118	0.000773298	0.828731	FALSE
chr2	20012707	G	T	chr2_20012707_G_T	0.0415177	0.294689	0.045042	0.30014	0.0179165	0.257341	0.00083222	0.269563	0.000878991	0.273185	0.730181	0.149283	0.0308317	0.157674	0.0333519	0.161782	0.013142	0.119337	0.000620524	0.167556	0.000653971	0.170827	0.00606094	0.348422	0.00655954	0.354514	FALSE
chr2	20012886	A	G	chr2_20012886_A_G	-0.0246343	0.482011	0.0246343	0.474219	0.00999289	0.577725	-0.00031102	0.521549	0.00031102	0.513902	0.693664	0.166083	-0.0176935	0.268467	0.0176935	0.261815	0.00701565	0.260028	-0.000227502	0.336653	0.000227502	0.329347	-0.00386649	0.505501	0.00386649	0.496315	FALSE
chr2	20013181	G	A	chr2_20013181_G_A	0.00462854	0.700515	0.010236	0.705104	0.00967192	0.597913	4.16485e-05	0.680234	0.000102942	0.68506	0.545018	0.231667	0.00254814	0.457018	0.00558111	0.462797	0.00510668	0.33026	2.12113e-05	0.487926	5.43639e-05	0.494473	0.000987662	0.616804	0.00236912	0.62117	FALSE
chr2	20015720	C	T	chr2_20015720_C_T	-0.0132154	0.498201	0.023536	0.492657	0.0120336	0.461924	-0.000156233	0.494376	0.000299567	0.488821	0.361972	0.346516	-0.00592518	0.408201	0.00916229	0.4032	0.00432059	0.368701	-7.16297e-05	0.418245	0.000116587	0.412835	-0.00336631	0.404876	0.00585293	0.399527	FALSE
chr2	20050276	C	A	chr2_20050276_C_A	0.011913	0.398723	0.0294301	0.402814	0.00757125	0.743205	5.39726e-05	0.499011	0.000236066	0.504874	0.604754	0.203907	0.00767009	0.243653	0.0177264	0.247858	0.00459525	0.355459	3.76342e-05	0.339642	0.000142171	0.344962	0.00261683	0.352313	0.00644045	0.35676	FALSE
chr2	20050603	A	G	chr2_20050603_A_G	0.00407644	0.86031	0.00407644	0.866939	0.00781768	0.726032	3.37854e-05	0.851824	3.37854e-05	0.858595	0.632496	0.192005	0.00263165	0.586036	0.00263165	0.594647	0.00498433	0.335472	2.19363e-05	0.618882	2.19363e-05	0.62789	0.000819347	0.814207	0.000819347	0.821447	FALSE
chr2	20050626	G	C	chr2_20050626_G_C	0.0105032	0.693193	0.0105032	0.701323	0.00540631	0.889267	5.45356e-05	0.782428	5.45356e-05	0.79015	0.636936	0.190093	0.00685475	0.421292	0.00685475	0.429946	0.00346328	0.431055	3.55578e-05	0.544746	3.55578e-05	0.554772	0.00195627	0.655034	0.00195627	0.663686	FALSE
chr2	20050913	G	A	chr2_20050913_G_A	-0.00723857	0.530998	0.0194191	0.526168	0.00738555	0.758075	-5.80258e-05	0.602797	0.000147594	0.597079	0.763009	0.131563	-0.00596343	0.281847	0.0146669	0.277447	0.00565246	0.303694	-4.78727e-05	0.378096	0.000111873	0.372543	-0.000573225	0.602397	0.00256443	0.598214	FALSE
chr2	20051914	G	C	chr2_20051914_G_C	-0.0112909	0.568814	0.0201355	0.566762	0.00688271	0.798254	-0.000122138	0.646575	0.000173049	0.644659	0.979439	0.000918705	-0.0111628	0.295139	0.0198318	0.2943	0.00675299	0.25996	-0.000120898	0.406687	0.000170837	0.406162	-0.000142909	0.919952	0.0003144	0.920067	FALSE
chr2	20051997	C	T	chr2_20051997_C_T	0.107309	0.100398	0.107309	0.1034	0.0185748	0.257546	0.00204446	0.140451	0.00204446	0.14306	0.975701	0.00129672	0.104691	0.0375391	0.104691	0.039207	0.0180436	0.0768294	0.00198571	0.0711832	0.00198571	0.073092	0.00260889	0.574778	0.00260889	0.583825	FALSE
chr2	20052246	C	T	chr2_20052246_C_T	0.00760076	0.69904	0.00985566	0.705792	0.00661858	0.817659	5.6239e-05	0.738055	6.94164e-05	0.745161	0.914678	0.0254978	0.00683545	0.35946	0.00896755	0.365793	0.00605309	0.285883	5.0743e-05	0.454056	6.32028e-05	0.461639	0.000357273	0.883208	0.000446195	0.888807	FALSE
chr2	20052247	C	G	chr2_20052247_C_G	0.044314	0.276167	0.044314	0.282638	0.00656988	0.819288	0.000300463	0.43359	0.000300463	0.442624	0.915944	0.0246243	0.0405119	0.117242	0.0405119	0.121595	0.00600361	0.287414	0.000274172	0.238515	0.000274172	0.245105	0.00207854	0.629798	0.00207854	0.638951	FALSE
chr2	20052253	T	C	chr2_20052253_T_C	0.0213315	0.482211	0.0213315	0.491438	0.00712213	0.78378	0.000150872	0.565728	0.000150872	0.576086	0.912697	0.0266615	0.0195259	0.218329	0.0195259	0.224536	0.00650165	0.266566	0.000138142	0.322345	0.000138142	0.330614	0.000973371	0.784087	0.000973371	0.792041	FALSE
chr2	20097957	C	G	chr2_20097957_C_G	0.0595911	0.22451	0.0595911	0.230383	0.0161999	0.307389	0.00103531	0.240627	0.00103531	0.245664	0.618727	0.196648	0.0375982	0.139699	0.0375982	0.144399	0.0100421	0.170087	0.000651089	0.164592	0.000651089	0.169054	0.012368	0.201634	0.012368	0.207263	FALSE
chr2	20098001	T	C	chr2_20098001_T_C	0.007745	0.747594	0.007745	0.755415	0.0057882	0.892247	4.27567e-05	0.816343	4.27567e-05	0.824408	0.631188	0.191499	0.0050435	0.501919	0.0050435	0.51108	0.00365129	0.409964	2.79034e-05	0.604071	2.79034e-05	0.613924	0.00148626	0.713304	0.00148626	0.721989	FALSE
chr2	20098242	T	C	chr2_20098242_T_C	0.110728	0.0968637	0.110728	0.0998156	0.0230741	0.169332	0.00265255	0.113031	0.00265255	0.115278	0.706696	0.157069	0.0788314	0.0561658	0.0788314	0.0583966	0.0163346	0.0868675	0.00188922	0.0731174	0.00188922	0.0750514	0.0187052	0.11493	0.0187052	0.118053	FALSE
chr2	20098287	A	C	chr2_20098287_A_C	0.0824733	0.163479	0.0824733	0.16809	0.022107	0.181116	0.0020312	0.163045	0.0020312	0.166589	0.712501	0.154035	0.0594295	0.091143	0.0594295	0.0944458	0.0158079	0.0909946	0.0014649	0.104042	0.0014649	0.106769	0.0132795	0.1965	0.0132795	0.201268	FALSE
chr2	20098407	C	G	chr2_20098407_C_G	0.218182	0.0324981	0.218182	0.0334344	0.0327758	0.0879941	0.00747703	0.0467247	0.00747703	0.0474634	0.732115	0.143739	0.162329	0.0190656	0.162329	0.0201358	0.0243104	0.0438181	0.00561519	0.0291455	0.00561519	0.0301702	0.0336948	0.0499215	0.0336948	0.05107	TRUE
chr2	20098409	T	C	chr2_20098409_T_C	0.0542519	0.261047	0.0542519	0.267193	0.0204786	0.203636	0.00113431	0.240441	0.00113431	0.24554	0.705585	0.156401	0.039957	0.145716	0.039957	0.150267	0.0144501	0.102808	0.000833801	0.15216	0.000833801	0.15628	0.0082157	0.300747	0.0082157	0.308056	FALSE
chr2	20098694	C	A	chr2_20098694_C_A	0.00916982	0.688687	0.0100923	0.695938	0.00563872	0.907402	4.89265e-05	0.770127	5.50492e-05	0.777082	0.583937	0.212251	0.00537785	0.436307	0.00592717	0.443641	0.0033048	0.434995	2.88057e-05	0.546395	3.24516e-05	0.553918	0.00206583	0.620222	0.00221509	0.628073	FALSE
chr2	20106868	G	C	chr2_20106868_G_C	0.857822	0.000891199	0.857822	0.000979234	0.115261	0.00275497	0.100709	0.00137698	0.100709	0.0014534	0.869444	0.0587707	0.744667	0.00040492	0.744667	0.000434872	0.100125	0.000854259	0.0873505	0.000619751	0.0873505	0.000659967	0.0784207	0.011247	0.0784207	0.0115801	TRUE
chr2	20107119	C	A	chr2_20107119_C_A	0.00919682	0.585469	0.0152413	0.591823	0.0135773	0.392464	0.000104699	0.510415	0.00021108	0.517434	0.756144	0.128365	0.00697727	0.312391	0.0114706	0.317528	0.0102695	0.165438	7.98377e-05	0.313908	0.000158918	0.319182	0.00119409	0.644677	0.00200391	0.651371	FALSE
chr2	20135853	G	A	chr2_20135853_G_A	-0.120651	0.102979	0.120651	0.100181	0.0270113	0.127325	-0.00361214	0.10535	0.00361214	0.103601	0.463202	0.274403	-0.0575342	0.0980962	0.0575342	0.0946452	0.012665	0.126451	-0.0017394	0.0934994	0.0017394	0.091223	-0.0296902	0.0730886	0.0296902	0.0713413	FALSE
chr2	20135948	G	A	chr2_20135948_G_A	0.0348668	0.355033	0.0348668	0.363311	0.00737773	0.759963	0.00028016	0.467783	0.00028016	0.476837	0.439083	0.289132	0.0152201	0.26856	0.0152201	0.275921	0.00326056	0.438749	0.000122215	0.360379	0.000122215	0.369224	0.00879686	0.272297	0.00879686	0.279535	FALSE
chr2	20166722	G	A	chr2_20166722_G_A	0.0358598	0.379374	0.0395557	0.384858	0.0099683	0.574539	0.000544306	0.435333	0.000568664	0.441403	0.414429	0.305789	0.0149928	0.304336	0.0163414	0.310551	0.00409478	0.387011	0.00022657	0.352986	0.000235458	0.359914	0.00910174	0.295971	0.00996554	0.300098	FALSE
chr2	20186578	C	T	chr2_20186578_C_T	0.222148	0.030536	0.222148	0.0314649	0.0496894	0.0354286	0.0113839	0.0295858	0.0113839	0.0302369	0.482589	0.262569	0.10624	0.0361752	0.10624	0.0380001	0.0235972	0.04486	0.00536398	0.0289389	0.00536398	0.0298472	0.0564285	0.0207397	0.0564285	0.0212542	TRUE
chr2	20211692	G	A	chr2_20211692_G_A	-0.021433	0.516853	0.021433	0.507961	0.00972404	0.594604	-0.000205451	0.553844	0.000205451	0.544172	0.115153	0.688384	-0.00236203	0.622514	0.00236203	0.613061	0.00111104	0.69572	-2.23673e-05	0.626794	2.23673e-05	0.616568	-0.00487638	0.446245	0.00487638	0.437121	FALSE
chr2	20211729	C	T	chr2_20211729_C_T	-0.00951505	0.681788	0.0110999	0.675781	0.00530069	0.933905	-5.33405e-05	0.774329	6.10117e-05	0.768332	0.122049	0.674304	-0.00113687	0.696551	0.00135739	0.691083	0.000647125	0.792732	-6.39681e-06	0.76109	7.46423e-06	0.755582	-0.00223574	0.598514	0.00258507	0.592408	FALSE
chr2	20212436	C	T	chr2_20212436_C_T	0.022712	0.514392	0.0231926	0.520507	0.0116823	0.485387	0.000333816	0.514927	0.000337553	0.520325	0.452513	0.282201	0.0114927	0.401906	0.0116752	0.407717	0.0054709	0.316499	0.00017374	0.41848	0.000175159	0.423726	0.00526541	0.445267	0.00536069	0.451096	FALSE
chr2	20212466	G	A	chr2_20212466_G_A	-0.0746424	0.170882	0.0746424	0.165955	0.0254258	0.142838	-0.00192944	0.148772	0.00192944	0.145738	0.451919	0.282515	-0.0352358	0.150484	0.0352358	0.145713	0.0115414	0.143216	-0.000910701	0.131321	0.000910701	0.127638	-0.0183781	0.125655	0.0183781	0.122515	FALSE
chr2	20223668	C	T	chr2_20223668_C_T	-0.028726	0.416977	0.028726	0.408824	0.0110595	0.513033	-0.000321713	0.442182	0.000321713	0.433312	0.754614	0.137593	-0.0217249	0.217215	0.0217249	0.211408	0.00836382	0.208655	-0.000243921	0.269488	0.000243921	0.262656	-0.00409197	0.477788	0.00409197	0.468433	FALSE
chr2	20224301	G	A	chr2_20224301_G_A	0.110544	0.0961612	0.110544	0.0990464	0.033822	0.0812321	0.00378616	0.0819431	0.00378616	0.0836682	0.864886	0.0660346	0.0957769	0.0426914	0.0957769	0.0447391	0.0292503	0.0293046	0.00327935	0.0452295	0.00327935	0.0464788	0.00801404	0.279796	0.00801404	0.287367	TRUE
chr2	20225784	T	C	chr2_20225784_T_C	0.0805689	0.168613	0.0805689	0.17277	0.020718	0.209119	0.00197564	0.17448	0.00197564	0.177638	0.878799	0.0559296	0.0702808	0.0735928	0.0702808	0.0767445	0.0181213	0.074194	0.00171266	0.0955767	0.00171266	0.0978597	0.0055687	0.402692	0.0055687	0.411753	FALSE
chr2	20230848	G	A	chr2_20230848_G_A	-0.0625501	0.311858	0.0625501	0.305506	0.018133	0.277671	-0.00194815	0.297908	0.00194815	0.292729	0.163418	0.597377	-0.0119826	0.422622	0.0119826	0.413761	0.00319001	0.4708	-0.000389331	0.370568	0.000389331	0.36237	-0.0147562	0.250021	0.0147562	0.245167	FALSE
chr2	20230956	A	G	chr2_20230956_A_G	0.010776	0.680334	0.010776	0.688767	0.00739807	0.755753	8.05661e-05	0.716167	8.05661e-05	0.724921	0.16852	0.588296	0.00196593	0.646966	0.00196593	0.655819	0.00117677	0.683021	1.40566e-05	0.684453	1.40566e-05	0.693279	0.00262159	0.586861	0.00262159	0.596438	FALSE
chr2	20230989	T	C	chr2_20230989_T_C	-0.0101892	0.700109	0.0101892	0.691747	0.00634158	0.848972	-6.392e-05	0.755282	6.392e-05	0.746821	0.163717	0.596868	-0.00165812	0.663887	0.00165812	0.654509	0.0010236	0.714548	-1.02771e-05	0.715499	1.02771e-05	0.706668	-0.00238817	0.6134	0.00238817	0.604054	FALSE
chr2	20237214	C	T	chr2_20237214_C_T	-0.0472943	0.306957	0.0472943	0.300972	0.0150274	0.343303	-0.000802912	0.330671	0.000802912	0.324923	0.308294	0.395209	-0.0150734	0.313582	0.0150734	0.306542	0.00463951	0.350804	-0.000255523	0.314313	0.000255523	0.307539	-0.0125538	0.234193	0.0125538	0.229418	FALSE
chr2	20242509	A	G	chr2_20242509_A_G	-0.00344772	0.454412	0.0309306	0.455279	0.024432	0.154062	-0.00029343	0.368142	0.000871875	0.370201	0.823302	0.0973075	-0.0025804	0.259907	0.0252878	0.261513	0.0200379	0.061501	-0.000234413	0.228009	0.000710177	0.229876	-0.000385855	0.594083	0.00301539	0.594847	FALSE
chr2	20242870	A	C	chr2_20242870_A_C	0.0171999	0.418564	0.0354931	0.419533	0.0097825	0.591286	0.000158201	0.499949	0.000342508	0.500951	0.741901	0.142844	0.0125187	0.24034	0.0266991	0.240807	0.00727973	0.239834	0.000114758	0.320708	0.000257994	0.321328	0.00281055	0.477009	0.00502723	0.478471	FALSE
chr2	20242972	G	A	chr2_20242972_G_A	0.00709726	0.691497	0.0103131	0.695592	0.0136676	0.410741	0.000135337	0.59958	0.000160617	0.605794	0.683197	0.170098	0.00482048	0.425365	0.00710219	0.429552	0.00941497	0.192529	9.34241e-05	0.410493	0.00011136	0.415491	0.0012179	0.673745	0.00179907	0.678974	FALSE
chr2	20264952	T	C	chr2_20264952_T_C	0.0116899	0.634337	0.0155871	0.635559	0.0102593	0.564743	0.000200505	0.617189	0.000231303	0.617101	0.142916	0.633645	0.00175372	0.666198	0.00237569	0.666592	0.00149114	0.640272	3.07938e-05	0.646003	3.57984e-05	0.646353	0.00253585	0.561851	0.00352668	0.563033	FALSE
chr2	20265205	T	C	chr2_20265205_T_C	0.00479953	0.738074	0.00835668	0.742339	0.00772536	0.732063	3.7256e-05	0.749567	6.57364e-05	0.754355	0.189375	0.551387	0.000889364	0.671252	0.00157671	0.675899	0.0014716	0.633654	6.97212e-06	0.693545	1.24754e-05	0.699058	0.00120361	0.637966	0.00210553	0.64278	FALSE
chr2	20291451	G	A	chr2_20291451_G_A	-0.0648108	0.133449	0.0886553	0.131112	0.0169355	0.281077	-0.00115026	0.168991	0.00151252	0.166895	0.200426	0.535426	-0.0137207	0.243342	0.0177447	0.238657	0.00346059	0.425374	-0.000247153	0.233868	0.000308286	0.229696	-0.0166426	0.0944017	0.0222542	0.093259	FALSE
chr2	20291560	G	A	chr2_20291560_G_A	0.0976892	0.124624	0.0976892	0.128104	0.0287673	0.113259	0.00298366	0.110463	0.00298366	0.112725	0.222883	0.50092	0.0220173	0.209637	0.0220173	0.21599	0.00658897	0.266013	0.000687245	0.15483	0.000687245	0.159189	0.0243517	0.088702	0.0243517	0.090926	FALSE
chr2	20291823	T	C	chr2_20291823_T_C	0.030025	0.403125	0.030025	0.41093	0.00993698	0.576104	0.000345238	0.444217	0.000345238	0.452554	0.170975	0.581783	0.00501767	0.470356	0.00501767	0.47921	0.00169953	0.60225	5.79828e-05	0.483873	5.79828e-05	0.493275	0.00740747	0.317791	0.00740747	0.324816	FALSE
chr2	20326187	T	C	chr2_20326187_T_C	0.000323776	0.842109	0.00476816	0.84654	0.00514134	0.937821	-7.18968e-07	0.890474	2.48173e-05	0.895091	0.651436	0.183474	0.000590426	0.569652	0.00290433	0.575366	0.00333592	0.432562	1.64263e-06	0.666703	1.49377e-05	0.672328	-8.41577e-05	0.803381	0.000938438	0.807481	FALSE
chr2	20334803	T	C	chr2_20334803_T_C	-0.00193589	0.479411	0.022601	0.478245	0.00988637	0.584198	-1.62537e-05	0.501661	0.000236066	0.500481	0.0999698	0.720298	-0.00015639	0.610691	0.00226636	0.61021	0.000999723	0.719698	-1.41599e-06	0.605095	2.389e-05	0.604739	-0.000123855	0.418252	0.00503041	0.417484	FALSE
chr2	20336294	A	G	chr2_20336294_A_G	-0.00756653	0.638028	0.0135674	0.635356	0.00985594	0.586528	-8.47178e-05	0.62852	0.000137455	0.62545	0.137218	0.641405	-0.00120381	0.653394	0.0018672	0.651549	0.00134941	0.654327	-1.29932e-05	0.648894	1.88233e-05	0.646138	-0.00181336	0.552218	0.003144	0.549181	FALSE
chr2	20336438	T	C	chr2_20336438_T_C	-0.000290491	0.743199	0.00848314	0.743588	0.00604572	0.866889	-6.80626e-06	0.792188	5.34075e-05	0.792326	0.157751	0.603754	-0.000374928	0.698577	0.0013776	0.69925	0.000954242	0.726504	-2.93514e-06	0.747678	8.61797e-06	0.747624	-0.000203249	0.646146	0.00208648	0.646065	FALSE
chr2	20343302	A	G	chr2_20343302_A_G	0.0776603	0.169663	0.0776603	0.174222	0.0250182	0.158902	0.00232053	0.153915	0.00232053	0.157159	0.0793941	0.762959	0.00735676	0.429255	0.00735676	0.437438	0.00218802	0.559018	0.000226156	0.322691	0.000226156	0.330048	0.0159693	0.159582	0.0159693	0.163305	FALSE
chr2	20351648	G	T	chr2_20351648_G_T	-0.0249433	0.470116	0.0249433	0.461156	0.00807422	0.709193	-0.000224573	0.536993	0.000224573	0.526834	0.792656	0.114554	-0.0200559	0.240987	0.0200559	0.234126	0.00643081	0.271116	-0.000181798	0.330962	0.000181798	0.322365	-0.00260413	0.59527	0.00260413	0.586157	FALSE
chr2	20365362	A	G	chr2_20365362_A_G	0.00143163	0.406041	0.0300553	0.404414	0.0169942	0.292599	-0.000117274	0.354008	0.000493219	0.352412	0.160225	0.599254	0.00108756	0.489486	0.00475047	0.48712	0.00264903	0.499671	-5.92089e-06	0.434296	7.48765e-05	0.431373	0.000389031	0.333424	0.00694063	0.331672	FALSE
chr2	20379044	G	A	chr2_20379044_G_A	-0.0351357	0.351949	0.0351357	0.344227	0.0111367	0.508175	-0.000374206	0.398714	0.000374206	0.389737	0.414928	0.307888	-0.0151208	0.275352	0.0151208	0.268619	0.00444909	0.360484	-0.000154647	0.322123	0.000154647	0.313881	-0.00880004	0.27044	0.00880004	0.263746	FALSE
chr2	20396197	T	C	chr2_20396197_T_C	-0.0885652	0.090763	0.128343	0.0889282	0.0317421	0.101436	-0.00390206	0.0885901	0.00480722	0.0871536	0.388015	0.32856	-0.0367219	0.106547	0.0539145	0.104739	0.0124271	0.135217	-0.00162752	0.0910789	0.00201875	0.0893424	-0.0238119	0.0613917	0.0334789	0.0601807	FALSE
chr2	20411247	G	T	chr2_20411247_G_T	0.017642	0.45984	0.0276623	0.462054	0.0127702	0.448839	0.000465509	0.456512	0.000551952	0.458337	0.379778	0.330972	0.00563258	0.383184	0.00958687	0.38549	0.00471044	0.349688	0.000150659	0.383316	0.000185132	0.385007	0.0051622	0.369481	0.00763612	0.370823	FALSE
chr2	20411281	T	C	chr2_20411281_T_C	0.0203894	0.502128	0.0205186	0.510924	0.00632259	0.850159	0.000124046	0.622396	0.000125025	0.631992	0.409178	0.310028	0.00828537	0.396869	0.00834192	0.404675	0.00259839	0.495201	5.0492e-05	0.503199	5.09202e-05	0.512534	0.00523683	0.406339	0.00525906	0.414596	FALSE
chr2	20411350	G	A	chr2_20411350_G_A	0.00647592	0.717857	0.00935907	0.723181	0.00566422	0.877108	2.3534e-05	0.795356	4.92953e-05	0.799877	0.453513	0.281318	0.00295991	0.495773	0.00432414	0.502166	0.00254402	0.503689	1.03776e-05	0.598885	2.25671e-05	0.605013	0.00164505	0.616568	0.0023056	0.622098	FALSE
chr2	20411914	G	A	chr2_20411914_G_A	0.0295376	0.431345	0.0295376	0.439041	0.014585	0.356784	0.000492209	0.399637	0.000492209	0.406524	0.54989	0.229531	0.0162556	0.282321	0.0162556	0.290053	0.0079167	0.221153	0.000269775	0.284815	0.000269775	0.292142	0.00681042	0.361816	0.00681042	0.369489	FALSE
chr2	20412036	G	A	chr2_20412036_G_A	-0.0255738	0.445044	0.0255738	0.435981	0.00751117	0.753703	-0.000189719	0.539243	0.000189719	0.528693	0.465194	0.274261	-0.0119832	0.313219	0.0119832	0.305292	0.0034995	0.42164	-8.91405e-05	0.403445	8.91405e-05	0.39394	-0.0064722	0.348371	0.0064722	0.33966	FALSE
chr2	20424408	C	T	chr2_20424408_C_T	-0.0101027	0.69584	0.0103491	0.688029	0.0110364	0.515356	-0.000110989	0.661769	0.000113834	0.6527	0.359698	0.348401	-0.00365819	0.549764	0.00375118	0.541862	0.00397744	0.388125	-4.0194e-05	0.54819	4.12676e-05	0.539501	-0.00272957	0.586974	0.00281531	0.577972	FALSE
chr2	20425188	C	T	chr2_20425188_C_T	-0.0917797	0.133886	0.0917797	0.130188	0.0337773	0.0869276	-0.00334272	0.104443	0.00334272	0.102264	0.475685	0.268433	-0.0422409	0.121846	0.0422409	0.117635	0.0160946	0.0911167	-0.00155647	0.0934298	0.00155647	0.0905878	-0.0234165	0.0946625	0.0234165	0.0925388	FALSE
chr2	20425209	A	G	chr2_20425209_A_G	0.0201133	0.360362	0.0359422	0.365815	0.010616	0.540035	0.000162268	0.406927	0.000435518	0.41195	0.474356	0.269096	0.0076617	0.265729	0.0160938	0.270747	0.00506341	0.334303	5.07021e-05	0.313844	0.000196263	0.318726	0.00538292	0.276843	0.00909856	0.28152	FALSE
chr2	20425211	G	T	chr2_20425211_G_T	-0.0384661	0.337291	0.0384661	0.329876	0.0213689	0.193373	-0.000907896	0.267454	0.000907896	0.261696	0.466586	0.273778	-0.0170473	0.256682	0.0170473	0.249969	0.00982339	0.173409	-0.000398172	0.217516	0.000398172	0.211828	-0.00981787	0.259626	0.00981787	0.252984	FALSE
chr2	20425533	A	G	chr2_20425533_A_G	-0.0139594	0.50984	0.021866	0.505876	0.00974872	0.584154	-0.000173117	0.546675	0.000219048	0.541821	0.335299	0.37033	-0.00520694	0.415746	0.00753003	0.412863	0.00339693	0.442581	-6.3986e-05	0.456579	7.70087e-05	0.452638	-0.00361243	0.403069	0.00565445	0.400085	FALSE
chr2	20565210	C	A	chr2_20565210_C_A	-0.00129479	0.732469	0.00897799	0.733388	0.0189971	0.234288	-1.83804e-05	0.600151	0.000155755	0.601079	0.0653778	0.800856	-0.000408577	0.796971	0.000789321	0.797706	0.00118687	0.693044	-6.89653e-06	0.723842	1.36287e-05	0.724216	-0.000385855	0.684169	0.00179907	0.685148	FALSE
chr2	20566252	T	A	chr2_20566252_T_A	-0.0112677	0.68684	0.0112677	0.678603	0.00926402	0.620621	-0.000117058	0.680646	0.000117058	0.671838	0.133822	0.652614	-0.00138985	0.698661	0.00138985	0.69004	0.0012912	0.674737	-1.45727e-05	0.695329	1.45727e-05	0.686254	-0.00257713	0.60717	0.00257713	0.598002	FALSE
chr2	20568923	G	A	chr2_20568923_G_A	-0.022841	0.343147	0.0393251	0.338817	0.0208114	0.2143	-0.000213469	0.288627	0.000795031	0.284608	0.491907	0.258224	-0.0126841	0.250478	0.019704	0.246713	0.00988594	0.175031	-0.000135996	0.228259	0.000383661	0.224306	-0.00523683	0.270878	0.00946377	0.267551	FALSE
chr2	20569092	G	A	chr2_20569092_G_A	-0.0183285	0.522195	0.0200143	0.514614	0.013958	0.379663	-0.0002709	0.472833	0.00029176	0.466192	0.551641	0.227042	-0.0108952	0.334729	0.0116542	0.32893	0.00766765	0.230397	-0.000158755	0.335141	0.000168148	0.329257	-0.00400464	0.453802	0.00444289	0.447249	FALSE
chr2	20569344	G	T	chr2_20569344_G_T	-0.0841255	0.150753	0.0841255	0.146246	0.0176962	0.26221	-0.00148098	0.179618	0.00148098	0.176059	0.586824	0.209416	-0.0504035	0.105687	0.0504035	0.101699	0.0105011	0.16161	-0.000893559	0.131904	0.000893559	0.128078	-0.0185782	0.129314	0.0185782	0.126133	FALSE
chr2	20577004	C	G	chr2_20577004_C_G	-0.00332245	0.670545	0.0116573	0.66814	0.00683487	0.808335	-1.0382e-05	0.726652	7.65626e-05	0.725231	0.662399	0.178759	-0.00195731	0.407305	0.00766335	0.406662	0.00453519	0.358066	-5.41062e-06	0.499275	5.04416e-05	0.498686	-0.00077965	0.641872	0.00218016	0.639684	FALSE
chr2	20577011	A	C	chr2_20577011_A_C	-0.0649236	0.205134	0.0649236	0.200071	0.0179157	0.261478	-0.00110569	0.215374	0.00110569	0.211082	0.65965	0.180026	-0.0433926	0.12433	0.0433926	0.1202	0.0116284	0.14025	-0.000729445	0.145562	0.000729445	0.141857	-0.0121251	0.205263	0.0121251	0.200557	FALSE
chr2	20577389	A	C	chr2_20577389_A_C	0.0310552	0.385661	0.0320441	0.393429	0.0171116	0.287673	0.00061315	0.34911	0.000627747	0.355432	0.393172	0.320725	0.0121965	0.319972	0.0126122	0.325859	0.00680008	0.261909	0.000243857	0.296705	0.000249993	0.30274	0.00778697	0.30323	0.00807914	0.309995	FALSE
chr2	20577528	G	A	chr2_20577528_G_A	-0.0697097	0.189274	0.0697097	0.184066	0.0178935	0.253988	-0.00127191	0.198458	0.00127191	0.194697	0.281058	0.425673	-0.0198438	0.233876	0.0198438	0.227139	0.00504919	0.329789	-0.000363481	0.221508	0.000363481	0.215188	-0.0176096	0.133302	0.0176096	0.129559	FALSE
chr2	20595521	C	G	chr2_20595521_C_G	0.019675	0.24417	0.0643682	0.242911	0.0181272	0.255207	0.000593619	0.243616	0.00130391	0.24309	0.409005	0.31084	0.00892037	0.214012	0.0266273	0.213268	0.00730904	0.241382	0.000260739	0.212595	0.000539663	0.211625	0.00434762	0.17792	0.0161742	0.176702	FALSE
chr2	20596185	C	G	chr2_20596185_C_G	0.17091	0.0521545	0.17091	0.0538885	0.0348053	0.0785923	0.00637561	0.0574282	0.00637561	0.058388	0.465619	0.277892	0.085257	0.0557272	0.085257	0.0582398	0.0165931	0.0880225	0.00324444	0.0531725	0.00324444	0.0549748	0.0409578	0.038102	0.0409578	0.0388836	FALSE
chr2	20596587	T	C	chr2_20596587_T_C	0.0280346	0.388406	0.0315307	0.394657	0.0113807	0.495957	0.000305627	0.422771	0.000351011	0.429187	0.23229	0.48767	0.00608689	0.411658	0.00691042	0.418773	0.00259408	0.49577	6.40575e-05	0.424233	7.47478e-05	0.431896	0.00732648	0.301547	0.00810455	0.306594	FALSE
chr2	20617913	G	A	chr2_20617913_G_A	-0.0421856	0.319834	0.0421856	0.312432	0.0124813	0.439376	-0.000547225	0.353364	0.000547225	0.345485	0.196651	0.539807	-0.00828603	0.391351	0.00828603	0.382532	0.00246057	0.509399	-0.000107606	0.394519	0.000107606	0.385427	-0.0107325	0.240418	0.0107325	0.234169	FALSE
chr2	20618017	C	T	chr2_20618017_C_T	-0.0431856	0.315289	0.0431856	0.307939	0.0121541	0.455173	-0.000533683	0.351304	0.000533683	0.344109	0.188488	0.552453	-0.00801721	0.398862	0.00801721	0.390306	0.00229156	0.525355	-9.92969e-05	0.402323	9.92969e-05	0.392796	-0.0104514	0.245037	0.0104514	0.239238	FALSE
chr2	20618433	G	A	chr2_20618433_G_A	-0.00844173	0.633813	0.0153765	0.629977	0.0189381	0.253024	-0.000293611	0.498821	0.000387896	0.4957	0.172504	0.579883	-0.00147103	0.621482	0.00279715	0.617422	0.00325784	0.446519	-5.24618e-05	0.525662	7.05411e-05	0.521415	-0.00215634	0.53043	0.00384267	0.526995	FALSE
chr2	20618439	G	A	chr2_20618439_G_A	0.0488658	0.265779	0.0488658	0.272445	0.0170338	0.278292	0.00087692	0.254689	0.00087692	0.260184	0.181303	0.565005	0.00925907	0.360249	0.00925907	0.368565	0.00311	0.452037	0.000167072	0.318753	0.000167072	0.326857	0.0119964	0.200127	0.0119964	0.205161	FALSE
chr2	20618526	A	C	chr2_20618526_A_C	0.098767	0.150449	0.0997175	0.153895	0.0287092	0.127819	0.0040178	0.134673	0.00402681	0.136898	0.193777	0.544744	0.0223404	0.254956	0.0224827	0.26122	0.00606872	0.303403	0.000954818	0.190717	0.000956166	0.194472	0.0241009	0.112484	0.024339	0.114573	FALSE
chr2	20633576	G	A	chr2_20633576_G_A	0.00914074	0.665347	0.0118496	0.672342	0.00618434	0.85479	5.14241e-05	0.746664	6.75e-05	0.753994	0.494974	0.256937	0.004566	0.454854	0.00585598	0.461346	0.00309999	0.455194	2.59456e-05	0.551387	3.3601e-05	0.558793	0.00231989	0.565274	0.00294552	0.572841	FALSE
chr2	20633742	T	C	chr2_20633742_T_C	0.0234297	0.464511	0.0234297	0.473178	0.00751289	0.752798	0.000185916	0.544804	0.000185916	0.554681	0.518434	0.244495	0.0121922	0.302898	0.0121922	0.311035	0.00388288	0.395525	9.63174e-05	0.388827	9.63174e-05	0.398513	0.00552741	0.380929	0.00552741	0.389996	FALSE
chr2	20634425	T	C	chr2_20634425_T_C	-0.00448661	0.803344	0.00619654	0.800719	0.00541775	0.896098	-2.61204e-05	0.860275	3.31377e-05	0.857487	0.370691	0.338805	-0.00171244	0.642652	0.00232591	0.637183	0.00205529	0.556758	-1.02589e-05	0.725953	1.27764e-05	0.720215	-0.00112581	0.723321	0.00155136	0.718585	FALSE
chr2	20635903	G	C	chr2_20635903_G_C	0.0921819	0.124397	0.0921819	0.128196	0.0338003	0.0812177	0.00315368	0.0953366	0.00315368	0.0974251	0.536867	0.234676	0.0499261	0.0961486	0.0499261	0.0997792	0.0181514	0.0715156	0.00170849	0.0767437	0.00170849	0.0788755	0.0219953	0.0925034	0.0219953	0.0950823	FALSE
chr2	20642233	C	T	chr2_20642233_C_T	-0.0366928	0.359516	0.0366928	0.351898	0.00925984	0.623284	-0.000345753	0.437881	0.000345753	0.429755	0.680952	0.171369	-0.0255592	0.201903	0.0255592	0.196077	0.00632292	0.274331	-0.000241242	0.281635	0.000241242	0.274667	-0.00641028	0.360981	0.00641028	0.352314	FALSE
chr2	20651301	A	C	chr2_20651301_A_C	-0.0589575	0.227343	0.0589575	0.221764	0.0181073	0.265963	-0.00110941	0.22847	0.00110941	0.224318	0.953361	0.00679425	-0.0563729	0.0935004	0.0563729	0.0899325	0.017291	0.0815967	-0.00106158	0.121494	0.00106158	0.11805	-0.00202614	0.655577	0.00202614	0.646297	FALSE
chr2	20683101	A	G	chr2_20683101_A_G	0.0650213	0.198846	0.0650213	0.204138	0.0346349	0.0798058	0.00237421	0.131758	0.00237421	0.134519	0.186816	0.559992	0.0141714	0.302265	0.0141714	0.309728	0.00676575	0.267475	0.000533046	0.196969	0.000533046	0.202222	0.016298	0.146187	0.016298	0.149938	FALSE
chr2	20683189	A	G	chr2_20683189_A_G	0.380487	0.010326	0.380487	0.0109103	0.0755154	0.0122041	0.0310236	0.00983394	0.0310236	0.0102616	0.224029	0.503336	0.0926963	0.0505572	0.0926963	0.0529882	0.01793	0.0819455	0.00778628	0.0249378	0.00778628	0.0259478	0.0942026	0.00717632	0.0942026	0.00748692	TRUE
chr2	20683301	A	T	chr2_20683301_A_T	0.000432695	0.875599	0.00356375	0.87678	0.00541616	0.914305	-1.16788e-06	0.908854	1.82636e-05	0.910099	0.0862601	0.749189	1.7924e-05	0.85826	0.000350282	0.860173	0.000464233	0.836149	-2.44049e-07	0.888312	1.82631e-06	0.889989	6.51031e-05	0.82537	0.000786001	0.827395	FALSE
chr2	20822329	A	G	chr2_20822329_A_G	-0.00217839	0.880382	0.00383311	0.875429	0.00466061	0.96832	-1.04744e-05	0.923704	1.85582e-05	0.918448	0.405024	0.311834	-0.000826351	0.679798	0.00155702	0.673623	0.0018815	0.574599	-3.9396e-06	0.763912	7.50914e-06	0.758245	-0.000603395	0.802001	0.000974959	0.795997	FALSE
chr2	20822432	G	C	chr2_20822432_G_C	0.00477307	0.694739	0.0105485	0.69888	0.0112771	0.50181	5.43199e-05	0.643692	0.000118739	0.648577	0.516727	0.244787	0.002503	0.462149	0.00552308	0.46646	0.00581798	0.292839	2.84276e-05	0.462014	6.21138e-05	0.467401	0.000976547	0.604282	0.00245645	0.608495	FALSE
chr2	20822598	G	A	chr2_20822598_G_A	-0.0417728	0.34647	0.043766	0.341764	0.0108425	0.537072	-0.000753627	0.406186	0.000766462	0.401472	0.638162	0.189239	-0.027465	0.216944	0.0287215	0.212555	0.00700631	0.256056	-0.000501466	0.277709	0.000509557	0.273472	-0.008962	0.321838	0.00934945	0.317903	FALSE
chr2	20823025	G	A	chr2_20823025_G_A	0.00355572	0.582448	0.015449	0.586233	0.0121742	0.45473	7.9337e-06	0.549984	0.000187363	0.553106	0.775624	0.125415	0.00257742	0.307601	0.0120054	0.310562	0.00941608	0.189384	3.16623e-06	0.337297	0.000145321	0.339991	0.00058434	0.654234	0.00192451	0.658103	FALSE
chr2	20823181	T	A	chr2_20823181_T_A	0.129376	0.0941019	0.129376	0.0966549	0.0251141	0.147907	0.00371583	0.110218	0.00371583	0.111895	0.787772	0.117864	0.103085	0.0478114	0.103085	0.0503631	0.0198785	0.0628195	0.00297506	0.0644384	0.00297506	0.0665213	0.0148896	0.171206	0.0148896	0.175379	FALSE
chr2	20823341	C	G	chr2_20823341_C_G	-0.00185476	0.875995	0.00388242	0.877134	0.00719676	0.773614	-1.41523e-05	0.881914	2.82899e-05	0.883005	0.718176	0.154602	-0.00130501	0.610766	0.00277116	0.61205	0.00515192	0.323761	-9.99071e-06	0.656459	2.01661e-05	0.657257	-0.000338219	0.859024	0.000646268	0.85973	FALSE
chr2	20868374	T	C	chr2_20868374_T_C	0.00551455	0.707912	0.00954837	0.711835	0.00989609	0.582515	5.23558e-05	0.675524	9.42765e-05	0.679803	0.584134	0.211843	0.00346122	0.44143	0.00553674	0.446716	0.00580207	0.295487	3.34653e-05	0.465233	5.50348e-05	0.47069	0.00114645	0.638517	0.0020706	0.642886	FALSE
chr2	20868589	T	G	chr2_20868589_T_G	-1.3101	0.00017864	1.3101	0.000151548	0.128968	0.00189065	-0.171776	0.000549394	0.171776	0.00049294	0.640345	0.186683	-0.839977	0.000276464	0.839977	0.000277096	0.0824023	0.00172078	-0.109948	0.000507453	0.109948	0.000440088	-0.311025	0.000165235	0.311025	0.000121136	TRUE
chr2	20868780	T	C	chr2_20868780_T_C	0.0764979	0.156967	0.0764979	0.162033	0.0239286	0.158607	0.00185605	0.145492	0.00185605	0.148524	0.621452	0.195397	0.0478283	0.100285	0.0478283	0.104214	0.0148604	0.0997974	0.00115976	0.101918	0.00115976	0.104919	0.0158391	0.142918	0.0158391	0.14742	FALSE
chr2	20963235	T	C	chr2_20963235_T_C	0.00491278	0.310529	0.040041	0.31084	0.014068	0.369889	7.34553e-05	0.314048	0.000567797	0.314884	0.701866	0.16262	0.00327951	0.169519	0.0280429	0.169987	0.00987094	0.17228	4.96477e-05	0.198144	0.000397574	0.198904	0.000839989	0.327177	0.0068136	0.328008	FALSE
chr2	20963249	A	C	chr2_20963249_A_C	-0.0167283	0.513404	0.020949	0.506335	0.00855894	0.671162	-0.000116047	0.5702	0.000171351	0.562784	0.692593	0.166706	-0.0115791	0.288068	0.0145194	0.282642	0.00594582	0.290752	-8.05385e-05	0.368396	0.000119064	0.362395	-0.00306144	0.509889	0.00371247	0.501995	FALSE
chr2	21000378	A	G	chr2_21000378_A_G	0.00882901	0.609301	0.0145724	0.613206	0.012398	0.446573	0.000144599	0.556111	0.000201196	0.561198	0.182375	0.564919	0.00163119	0.623325	0.00227189	0.62723	0.00225588	0.538594	2.52105e-05	0.584745	3.15236e-05	0.589491	0.00200391	0.527745	0.00337266	0.53149	FALSE
chr2	21101576	T	C	chr2_21101576_T_C	0.058049	0.247322	0.058049	0.252348	0.014924	0.340186	0.000903213	0.284067	0.000903213	0.28895	0.635702	0.188648	0.0376621	0.152895	0.0376621	0.15797	0.00944581	0.18251	0.000583102	0.190178	0.000583102	0.194807	0.0114089	0.24037	0.0114089	0.244591	FALSE
chr2	21101618	C	T	chr2_21101618_C_T	-0.314425	0.0188695	0.314425	0.0180942	0.0438275	0.0484874	-0.014985	0.0263758	0.014985	0.0257236	0.648807	0.182863	-0.209848	0.01484	0.209848	0.0140136	0.0290053	0.031666	-0.0101715	0.0193327	0.0101715	0.0185458	-0.061451	0.0192055	0.061451	0.0188462	TRUE
chr2	21102316	A	T	chr2_21102316_A_T	-0.0968952	0.127421	0.0968952	0.123985	0.0269952	0.132941	-0.00287494	0.119211	0.00287494	0.116993	0.637406	0.189521	-0.0620295	0.084482	0.0620295	0.0813651	0.0174124	0.0800895	-0.00185413	0.0848609	0.00185413	0.0825241	-0.0193293	0.121726	0.0193293	0.118981	FALSE
chr2	21107897	T	C	chr2_21107897_T_C	0.0511943	0.288416	0.0511943	0.295186	0.0146134	0.361574	0.000953052	0.301337	0.000953052	0.307189	0.186009	0.557684	0.00902815	0.385438	0.00902815	0.393464	0.00266658	0.495424	0.00016482	0.36063	0.00016482	0.368847	0.0123331	0.222666	0.0123331	0.228171	FALSE
chr2	21108101	A	G	chr2_21108101_A_G	0.0978682	0.114346	0.0978682	0.117761	0.016051	0.314322	0.00164645	0.163776	0.00164645	0.167209	0.155563	0.608969	0.0148753	0.260488	0.0148753	0.267567	0.00248131	0.511684	0.000247693	0.253801	0.000247693	0.260902	0.0232275	0.0862169	0.0232275	0.0884586	FALSE
chr2	23375630	C	A	chr2_23375630_C_A	-0.00123654	0.128565	0.098363	0.127926	0.0176501	0.261627	0.000101163	0.164744	0.00183326	0.164145	0.772552	0.126206	0.00135041	0.0667572	0.0773689	0.0659781	0.013635	0.112746	0.000127805	0.099925	0.00144411	0.0991812	-0.00134811	0.206637	0.0120187	0.206015	FALSE
chr2	23381038	T	C	chr2_23381038_T_C	0.000895288	0.861754	0.00417614	0.861376	0.00511597	0.935872	4.34192e-06	0.897469	2.27603e-05	0.896771	0.78038	0.122698	0.000718157	0.547831	0.00321556	0.547907	0.00397354	0.388077	3.4602e-06	0.645297	1.74431e-05	0.645601	5.71637e-05	0.880165	0.00050177	0.879922	FALSE
chr2	23381243	G	A	chr2_23381243_G_A	0.00621356	0.369538	0.0336663	0.371611	0.0198533	0.22729	0.000364787	0.307939	0.00066098	0.309652	0.707022	0.159859	0.00377219	0.20382	0.0239239	0.205056	0.0139181	0.111433	0.000247357	0.194859	0.000464656	0.196614	0.0014148	0.380977	0.0056862	0.382871	FALSE
chr2	23386174	G	A	chr2_23386174_G_A	0.00525019	0.695272	0.0102087	0.7006	0.00657669	0.826759	2.89898e-05	0.752247	6.29993e-05	0.757751	0.816246	0.0997016	0.00458847	0.387318	0.00849674	0.391279	0.00535727	0.315683	2.53445e-05	0.486087	5.21686e-05	0.491276	0.000309637	0.795997	0.000925735	0.800138	FALSE
chr2	23386887	G	A	chr2_23386887_G_A	0.0507766	0.282105	0.0507766	0.287972	0.0152544	0.345819	0.00102093	0.299267	0.00102093	0.304434	0.822353	0.0985888	0.0415119	0.152649	0.0415119	0.157165	0.012512	0.132878	0.000833147	0.190186	0.000833147	0.194472	0.00513362	0.429057	0.00513362	0.438109	FALSE
chr2	23394506	A	G	chr2_23394506_A_G	0.0337062	0.37457	0.0337062	0.382664	0.0128077	0.426062	0.000457069	0.394932	0.000457069	0.402673	0.44875	0.285154	0.0156842	0.290903	0.0156842	0.298384	0.00576566	0.300007	0.000213635	0.316606	0.000213635	0.324305	0.00841736	0.294927	0.00841736	0.301966	FALSE
chr2	23394791	G	A	chr2_23394791_G_A	0.0480972	0.265062	0.0480972	0.271778	0.0146935	0.349688	0.000720872	0.277642	0.000720872	0.283914	0.365106	0.34721	0.0194179	0.23576	0.0194179	0.242653	0.00550963	0.310507	0.000296392	0.246662	0.000296392	0.253541	0.0119917	0.198798	0.0119917	0.204184	FALSE
chr2	23404545	G	A	chr2_23404545_G_A	0.0802513	0.148997	0.0802513	0.153395	0.0210882	0.195077	0.00173296	0.15296	0.00173296	0.156137	0.790512	0.112076	0.0632002	0.0735547	0.0632002	0.0763902	0.0167098	0.0826751	0.00136992	0.0909433	0.00136992	0.0934906	0.00928117	0.25391	0.00928117	0.260873	FALSE
chr2	23436189	G	A	chr2_23436189_G_A	-0.102177	0.111587	0.102177	0.10858	0.0235799	0.164463	-0.00240372	0.121134	0.00240372	0.118747	0.691279	0.166343	-0.0705795	0.0680515	0.0705795	0.065344	0.0164153	0.086145	-0.00167278	0.0810144	0.00167278	0.0788511	-0.017924	0.12666	0.017924	0.123206	FALSE
chr2	23436400	C	A	chr2_23436400_C_A	0.00231394	0.462718	0.0241848	0.462667	0.0138555	0.402686	-0.000117882	0.433455	0.000361935	0.433873	0.742117	0.143673	0.00160084	0.243231	0.0181153	0.243877	0.0102918	0.170447	-9.05036e-05	0.265261	0.000270926	0.266422	0.000233419	0.515392	0.00352351	0.514874	FALSE
chr2	23436435	G	A	chr2_23436435_G_A	-0.0649925	0.200152	0.0702884	0.196392	0.0207659	0.214415	-0.00177714	0.196571	0.00184127	0.194114	0.743143	0.143073	-0.0487982	0.109632	0.0527649	0.106375	0.0154891	0.0971015	-0.00133545	0.122603	0.00138349	0.120414	-0.00981787	0.258988	0.0105292	0.25508	FALSE
chr2	23436468	T	G	chr2_23436468_T_G	-0.0823811	0.169565	0.0823811	0.165802	0.0184483	0.247532	-0.00146823	0.196167	0.00146823	0.192325	0.742725	0.143185	-0.0603904	0.0939712	0.0603904	0.0905699	0.0137876	0.111295	-0.00108707	0.12293	0.00108707	0.119509	-0.0126618	0.220039	0.0126618	0.214685	FALSE
chr2	23452910	G	A	chr2_23452910_G_A	-0.0657842	0.217692	0.0657842	0.212485	0.0128772	0.423796	-0.000967186	0.273896	0.000967186	0.268589	0.820171	0.0953127	-0.0539129	0.107626	0.0539129	0.104284	0.0105684	0.159308	-0.000791058	0.16248	0.000791058	0.15849	-0.00674373	0.371449	0.00674373	0.363197	FALSE
chr2	23453161	A	C	chr2_23453161_A_C	0.0192256	0.536544	0.0192256	0.545457	0.011544	0.493555	0.000281194	0.509056	0.000281194	0.518153	0.829711	0.0880575	0.0162128	0.271066	0.0162128	0.278528	0.00966191	0.182387	0.000240152	0.304547	0.000240152	0.312584	0.00158312	0.696656	0.00158312	0.704928	FALSE
chr2	23453200	T	C	chr2_23453200_T_C	0.00171433	0.411975	0.0316124	0.414204	0.0177685	0.263989	-0.000106688	0.379801	0.000588967	0.38264	0.825449	0.0917985	0.000453487	0.219314	0.0264219	0.221438	0.0147029	0.102214	-0.000107961	0.231077	0.000496273	0.233037	0.000705019	0.586099	0.00272798	0.589249	FALSE
chr2	23453237	A	G	chr2_23453237_A_G	-0.133603	0.0830867	0.133603	0.0807612	0.016596	0.299951	-0.00225832	0.137739	0.00225832	0.134939	0.817167	0.0973104	-0.110038	0.0408656	0.110038	0.0390749	0.0135168	0.116697	-0.00185632	0.0804304	0.00185632	0.0784463	-0.0133223	0.1873	0.0133223	0.181994	FALSE
chr2	23453480	A	G	chr2_23453480_A_G	0.0127286	0.481483	0.0238435	0.484688	0.0151318	0.338398	0.000201744	0.43559	0.000398145	0.436696	0.714761	0.153597	0.0104231	0.280347	0.0177354	0.282593	0.0107736	0.159083	0.000167116	0.286456	0.000296296	0.287645	0.00132429	0.529075	0.00344888	0.532481	FALSE
chr2	23497397	G	T	chr2_23497397_G_T	-0.0491552	0.274701	0.0491552	0.267566	0.0144598	0.356285	-0.00072367	0.288046	0.00072367	0.281574	0.718154	0.150069	-0.0358003	0.149818	0.0358003	0.144811	0.0104086	0.162729	-0.000527601	0.182968	0.000527601	0.177578	-0.00744875	0.316006	0.00744875	0.308026	FALSE
chr2	23497934	G	A	chr2_23497934_G_A	-0.00235467	0.763072	0.00821761	0.758969	0.00775743	0.734044	-3.69262e-07	0.78227	5.98453e-05	0.779209	0.274383	0.433963	-0.000595615	0.639365	0.00223834	0.635703	0.00214077	0.548178	3.25567e-07	0.674452	1.6427e-05	0.671353	-0.000682789	0.662541	0.00207377	0.658912	FALSE
chr2	23498095	A	T	chr2_23498095_A_T	-0.00948671	0.694978	0.0111819	0.687643	0.00773321	0.734655	-7.8062e-05	0.722258	9.00287e-05	0.713934	0.161311	0.598551	-0.00158899	0.671145	0.00179826	0.663354	0.00124545	0.671355	-1.29671e-05	0.695066	1.44444e-05	0.686877	-0.00230402	0.61036	0.002647	0.602457	FALSE
chr2	23614862	T	C	chr2_23614862_T_C	0.120666	0.0882416	0.120666	0.0906399	0.0187236	0.243771	0.00243114	0.126786	0.00243114	0.129444	0.322459	0.38333	0.038348	0.126465	0.038348	0.131014	0.00597562	0.289555	0.000760413	0.139416	0.000760413	0.143346	0.0308398	0.059783	0.0308398	0.060924	FALSE
chr2	23614876	C	T	chr2_23614876_C_T	0.0704849	0.193996	0.0704849	0.199354	0.0119276	0.470622	0.001052	0.265356	0.001052	0.271037	0.307374	0.398656	0.0222913	0.21828	0.0222913	0.224381	0.00380533	0.411721	0.000339653	0.258508	0.000339653	0.265223	0.0178033	0.138467	0.0178033	0.142265	FALSE
chr2	23658596	G	C	chr2_23658596_G_C	0.0954228	0.126652	0.0954228	0.13028	0.0174282	0.285101	0.00199757	0.164358	0.00199757	0.167691	0.6729	0.173929	0.0655071	0.0757901	0.0655071	0.078834	0.011877	0.143183	0.00139539	0.108036	0.00139539	0.110876	0.0167664	0.136172	0.0167664	0.140012	FALSE
chr2	23673564	C	A	chr2_23673564_C_A	-0.027991	0.443307	0.0286377	0.436873	0.00986859	0.584449	-0.000287091	0.502638	0.000293856	0.495847	0.248119	0.471687	-0.00563687	0.474059	0.00583316	0.467515	0.00244873	0.516142	-5.8242e-05	0.499987	6.02957e-05	0.492877	-0.006839	0.361247	0.0070359	0.355448	FALSE
chr2	23689081	T	A	chr2_23689081_T_A	-0.0231503	0.49784	0.023517	0.491132	0.0121294	0.468861	-0.000354056	0.485879	0.0003568	0.478756	0.059879	0.81146	-0.00147637	0.71003	0.00149689	0.703894	0.000733815	0.776457	-2.22931e-05	0.667678	2.24467e-05	0.660667	-0.0043238	0.483483	0.00439367	0.476444	FALSE
chr2	23689531	C	T	chr2_23689531_C_T	-0.0280509	0.440878	0.0280509	0.432306	0.011371	0.497287	-0.000356364	0.450218	0.000356364	0.441094	0.0476317	0.842308	-0.00138435	0.709197	0.00138435	0.700962	0.00054469	0.818957	-1.76177e-05	0.677585	1.76177e-05	0.668582	-0.0048351	0.448968	0.0048351	0.439611	FALSE
chr2	23703789	T	C	chr2_23703789_T_C	-0.0728689	0.183695	0.0728689	0.178806	0.0152629	0.343169	-0.00116709	0.22621	0.00116709	0.221298	0.740804	0.137892	-0.054216	0.100366	0.054216	0.0968251	0.0110563	0.151643	-0.000844005	0.142785	0.000844005	0.138794	-0.0108262	0.234921	0.0108262	0.229438	FALSE
chr2	23704062	C	A	chr2_23704062_C_A	0.00660377	0.715715	0.00970575	0.720178	0.00637147	0.84056	4.70038e-05	0.778132	6.0932e-05	0.783308	0.651439	0.180546	0.00477579	0.450403	0.00673631	0.45502	0.00414245	0.37843	3.3571e-05	0.544819	4.23739e-05	0.550686	0.00106706	0.689759	0.00171809	0.694131	FALSE
chr2	23824935	C	T	chr2_23824935_C_T	-0.0304381	0.412542	0.0308699	0.406137	0.00972697	0.595346	-0.000318191	0.472694	0.000321494	0.465092	0.420519	0.301731	-0.012841	0.331678	0.0130268	0.325408	0.00410924	0.380628	-0.000135183	0.383593	0.000136604	0.37661	-0.00782984	0.321823	0.00794099	0.31626	FALSE
chr2	23891859	G	T	chr2_23891859_G_T	-0.0541722	0.224374	0.060368	0.220183	0.0234509	0.163075	-0.00121772	0.194559	0.00139263	0.192135	0.85375	0.0708148	-0.0456361	0.105606	0.0512293	0.102954	0.0201039	0.0605543	-0.00102542	0.110495	0.00118333	0.108462	-0.00459533	0.442956	0.00484621	0.434547	FALSE
chr2	23892337	G	A	chr2_23892337_G_A	-0.00217988	0.89731	0.00327228	0.895558	0.00948104	0.608688	-1.99808e-05	0.880104	2.92408e-05	0.878097	0.847336	0.0760184	-0.00178963	0.615044	0.00274217	0.612665	0.00800638	0.218238	-1.6406e-05	0.625671	2.44815e-05	0.622526	-0.000212776	0.930551	0.000285819	0.928613	FALSE
chr2	23892590	G	C	chr2_23892590_G_C	0.0199985	0.508843	0.0199985	0.517872	0.00974891	0.593577	0.000206312	0.519671	0.000206312	0.530217	0.65563	0.180134	0.0130727	0.288838	0.0130727	0.29649	0.00639095	0.271213	0.00013451	0.33853	0.00013451	0.347262	0.00388555	0.475017	0.00388555	0.484182	FALSE
chr2	23916650	T	C	chr2_23916650_T_C	-0.00130382	0.859843	0.00433114	0.857159	0.00759035	0.741996	-9.149e-06	0.861643	3.30701e-05	0.858754	0.456806	0.278116	-0.000662788	0.648321	0.00196755	0.644801	0.00344381	0.424255	-4.64858e-06	0.683213	1.49588e-05	0.679624	-0.000381092	0.786471	0.00107023	0.783114	FALSE
chr2	23918599	T	C	chr2_23918599_T_C	-0.000505793	0.900954	0.00287222	0.904063	0.00611081	0.85156	-9.36426e-06	0.910774	1.99271e-05	0.913477	0.243635	0.471019	-0.000240228	0.770138	0.000744157	0.772726	0.00157721	0.627374	-3.14529e-06	0.800836	5.39564e-06	0.802852	-0.000136558	0.82835	0.000768535	0.83038	FALSE
chr2	23918792	T	A	chr2_23918792_T_A	-0.0325659	0.190015	0.0718107	0.189514	0.0181012	0.276543	-0.001239	0.20663	0.00164431	0.206291	0.225328	0.495649	-0.00743635	0.26757	0.0171968	0.265404	0.00416951	0.390445	-0.000309441	0.251453	0.000408316	0.249433	-0.00778062	0.139755	0.017562	0.139705	FALSE
chr2	23926569	G	A	chr2_23926569_G_A	0.0108966	0.396052	0.0305251	0.39782	0.00854939	0.670453	8.48697e-05	0.477456	0.000283343	0.478653	0.943702	0.0110189	0.0102758	0.173722	0.0288305	0.17499	0.0080713	0.217686	7.99976e-05	0.26514	0.000267686	0.266296	0.00048748	0.755806	0.0012179	0.758955	FALSE
chr2	23927225	G	C	chr2_23927225_G_C	-0.0291248	0.181505	0.072278	0.178526	0.0275163	0.120557	-0.000855091	0.144613	0.00200354	0.142905	0.98919	0.000311332	-0.0288938	0.0706952	0.071566	0.0688416	0.0272194	0.0337793	-0.000848323	0.0738167	0.00198397	0.0724259	-0.000333455	0.78815	0.00102895	0.783669	FALSE
chr2	23927293	C	G	chr2_23927293_C_G	0.0569878	0.235131	0.0569878	0.24165	0.0206212	0.201323	0.00120031	0.217553	0.00120031	0.222987	0.987864	0.000389696	0.0561632	0.0951133	0.0561632	0.0985796	0.0203666	0.058569	0.00118253	0.112096	0.00118253	0.115406	0.00116392	0.763036	0.00116392	0.771003	FALSE
chr2	23927636	G	C	chr2_23927636_G_C	-0.00323658	0.211769	0.0595706	0.211709	0.0287334	0.111844	5.5227e-05	0.154584	0.00171004	0.154347	0.935176	0.0145455	-0.00329298	0.088468	0.055836	0.0880202	0.0268503	0.0349171	4.38624e-05	0.0823832	0.00160153	0.0819804	0.000250885	0.605944	0.00236594	0.607565	FALSE
chr2	23939793	G	T	chr2_23939793_G_T	-0.0132588	0.515209	0.0202041	0.508668	0.00701132	0.791146	-8.76776e-05	0.602867	0.000142175	0.595391	0.585457	0.21214	-0.00784042	0.315996	0.0119137	0.310924	0.00409837	0.380862	-5.17225e-05	0.415628	8.36838e-05	0.409069	-0.00292488	0.455671	0.00439843	0.448818	FALSE
chr2	23940251	T	G	chr2_23940251_T_G	0.00170686	0.82445	0.00543299	0.824162	0.013847	0.379736	3.24671e-05	0.726606	7.76252e-05	0.727982	0.866073	0.066207	0.0015157	0.493323	0.00472022	0.493259	0.0119991	0.134349	2.86415e-05	0.460573	6.74826e-05	0.460388	0.000115915	0.905669	0.000379504	0.904609	FALSE
chr2	23941259	G	A	chr2_23941259_G_A	-0.160319	0.0575945	0.160319	0.0559026	0.0291238	0.109544	-0.00478835	0.070038	0.00478835	0.0686472	0.68743	0.168556	-0.109777	0.0377106	0.109777	0.0361927	0.019956	0.06099	-0.00326606	0.0478058	0.00326606	0.0464787	-0.0301777	0.0624875	0.0301777	0.0609554	TRUE
chr2	23988222	T	A	chr2_23988222_T_A	-0.0104595	0.709132	0.0104595	0.700818	0.00393648	0.987883	-4.03127e-05	0.841677	4.03127e-05	0.834751	0.234732	0.483726	-0.00245057	0.624653	0.00245057	0.615672	0.000928135	0.729369	-9.4999e-06	0.743723	9.4999e-06	0.735002	-0.00254061	0.614167	0.00254061	0.604895	FALSE
chr2	23988680	T	C	chr2_23988680_T_C	0.00717479	0.775616	0.00717479	0.783168	0.00907795	0.635026	5.45891e-05	0.783976	5.45891e-05	0.791803	0.273863	0.43331	0.00193684	0.642144	0.00193684	0.650839	0.00246561	0.513264	1.47037e-05	0.665281	1.47037e-05	0.673941	0.00173714	0.684839	0.00173714	0.693342	FALSE
chr2	23988780	T	C	chr2_23988780_T_C	0.0023253	0.829034	0.00532296	0.833608	0.00512443	0.941689	1.40217e-05	0.874558	2.94392e-05	0.879172	0.261291	0.448325	0.000535154	0.69991	0.0013739	0.705049	0.00133529	0.655898	3.26394e-06	0.765202	7.57776e-06	0.769814	0.000538292	0.740346	0.00133541	0.744773	FALSE
chr2	24009363	A	G	chr2_24009363_A_G	0.0549259	0.222855	0.0549259	0.229544	0.0164971	0.29123	0.000909838	0.231102	0.000909838	0.236123	0.41158	0.309111	0.0227312	0.194852	0.0227312	0.200486	0.00682084	0.255388	0.000378188	0.199721	0.000378188	0.205431	0.0143608	0.15672	0.0143608	0.161541	FALSE
chr2	24009668	C	A	chr2_24009668_C_A	0.00967928	0.633473	0.0124705	0.641132	0.00699235	0.794877	6.42743e-05	0.692554	8.6733e-05	0.700767	0.570403	0.220186	0.00597884	0.409207	0.00719562	0.415791	0.00395291	0.39025	4.00763e-05	0.493659	4.98667e-05	0.501157	0.00223415	0.560343	0.00285977	0.568464	FALSE
chr2	24011570	A	G	chr2_24011570_A_G	0.0632171	0.193799	0.0632171	0.199764	0.0146039	0.351989	0.000949793	0.229288	0.000949793	0.234551	0.332455	0.372597	0.0211188	0.207646	0.0211188	0.2136	0.00494972	0.337012	0.000323146	0.22281	0.000323146	0.229226	0.0161059	0.138044	0.0161059	0.141995	FALSE
chr2	24021447	G	A	chr2_24021447_G_A	0.0136047	0.605289	0.0145012	0.611741	0.00727951	0.770089	9.32085e-05	0.682513	9.96418e-05	0.689198	0.410571	0.312771	0.00585365	0.472257	0.00625709	0.478005	0.00294877	0.464249	4.02356e-05	0.551204	4.30854e-05	0.557433	0.00337742	0.518628	0.00360925	0.525243	FALSE
chr2	24047778	C	T	chr2_24047778_C_T	0.000462872	0.89377	0.00312125	0.894011	0.00436461	0.981224	4.15336e-06	0.936519	1.35742e-05	0.936742	0.904456	0.0314728	0.000486369	0.586047	0.0028385	0.587204	0.00396003	0.390066	4.06534e-06	0.70163	1.24019e-05	0.702257	-1.11152e-05	0.957455	0.000138146	0.957705	FALSE
chr2	24049526	G	T	chr2_24049526_G_T	0.0607952	0.150675	0.08223	0.153602	0.0183372	0.263058	0.00144022	0.177046	0.0016893	0.178896	0.897312	0.040676	0.0556174	0.0645519	0.0744114	0.0663454	0.0165815	0.0874584	0.0013226	0.0962807	0.001541	0.097807	0.00298998	0.446259	0.00436826	0.452922	FALSE
chr2	24049775	C	T	chr2_24049775_C_T	-0.0196634	0.567511	0.0196634	0.559854	0.00925109	0.624214	-0.00019576	0.601122	0.00019576	0.592853	0.912717	0.0290696	-0.0182023	0.290909	0.0182023	0.283551	0.00843947	0.206608	-0.000181201	0.361833	0.000181201	0.353253	-0.000868571	0.823955	0.000868571	0.815471	FALSE
chr2	24049787	C	T	chr2_24049787_C_T	-0.0310302	0.402943	0.0310302	0.394537	0.0315582	0.0938813	-0.000957656	0.250774	0.000957656	0.245179	0.912924	0.0289247	-0.028019	0.186275	0.028019	0.180444	0.0288372	0.0304612	-0.000865232	0.136784	0.000865232	0.132973	-0.00168315	0.705049	0.00168315	0.696699	FALSE
chr2	24060983	A	T	chr2_24060983_A_T	0.00622482	0.677341	0.0112562	0.682934	0.00608853	0.871404	3.56626e-05	0.749233	7.20324e-05	0.754673	0.293834	0.415284	0.00226362	0.558527	0.00363294	0.564283	0.00177457	0.5907	1.29432e-05	0.634615	2.28414e-05	0.640369	0.00158153	0.58029	0.0028042	0.586032	FALSE
chr2	24061096	C	T	chr2_24061096_C_T	-0.00904318	0.412483	0.0281319	0.410478	0.0198289	0.230095	-0.000136613	0.324239	0.000579725	0.322937	0.295965	0.412001	-0.0038612	0.372627	0.00868866	0.370867	0.0061287	0.290909	-7.7436e-05	0.312065	0.000189219	0.311001	-0.00213094	0.316657	0.00715817	0.315105	FALSE
chr2	24061246	G	C	chr2_24061246_G_C	-0.00668798	0.789671	0.00668798	0.782222	0.00627482	0.845821	-4.33303e-05	0.82301	4.33303e-05	0.814924	0.273395	0.436309	-0.00180714	0.654799	0.00180714	0.64589	0.00178933	0.594291	-1.21822e-05	0.706011	1.21822e-05	0.696345	-0.00173555	0.694911	0.00173555	0.686046	FALSE
chr2	24077153	C	T	chr2_24077153_C_T	-0.0318983	0.417821	0.0322242	0.410901	0.014876	0.346373	-0.00044801	0.425716	0.000454697	0.419125	0.913537	0.0291685	-0.0289197	0.212781	0.029225	0.207844	0.0136244	0.113629	-0.000406338	0.25005	0.000412602	0.245117	-0.00158629	0.715541	0.0016117	0.708855	FALSE
chr2	24077362	A	G	chr2_24077362_A_G	0.00379905	0.625442	0.0151787	0.625105	0.00920125	0.625184	7.36768e-05	0.637515	0.000168023	0.636361	0.81415	0.103762	0.00308057	0.357205	0.0123522	0.356058	0.00747114	0.235902	6.00346e-05	0.41382	0.000136541	0.411974	0.000227067	0.734684	0.00148467	0.733181	FALSE
chr2	24084380	G	A	chr2_24084380_G_A	-0.0116727	0.599376	0.0153423	0.593773	0.0104475	0.551381	-0.000119962	0.596578	0.000147805	0.589523	0.890646	0.045901	-0.0102023	0.301913	0.0135461	0.29714	0.00932403	0.1856	-0.000105396	0.351745	0.000130766	0.346415	-0.000720898	0.811141	0.000895565	0.806354	FALSE
chr2	24104614	A	G	chr2_24104614_A_G	0.260977	0.0233243	0.260977	0.0240447	0.0340081	0.0831403	0.00940735	0.0383905	0.00940735	0.0390595	0.319412	0.387377	0.0817395	0.053711	0.0817395	0.0558181	0.0105311	0.160523	0.0028595	0.0528114	0.0028595	0.0540756	0.0668959	0.0146035	0.0668959	0.0149996	FALSE
chr2	24105095	G	A	chr2_24105095_G_A	0.0368697	0.338406	0.0401026	0.343668	0.0153469	0.331628	0.000686231	0.336714	0.000722961	0.340949	0.204573	0.530879	0.00671944	0.423578	0.00723084	0.430275	0.00303715	0.45856	0.00012343	0.386062	0.00012924	0.392543	0.00923512	0.277454	0.00994649	0.281817	FALSE
chr2	24123159	G	A	chr2_24123159_G_A	-0.0210437	0.374812	0.0429485	0.374316	0.0151928	0.359713	-0.000775924	0.374009	0.00101721	0.373397	0.829763	0.0932719	-0.0181472	0.193921	0.0358907	0.193129	0.0126517	0.132474	-0.000659945	0.224202	0.000854998	0.222927	-0.00152913	0.546305	0.00377757	0.544249	FALSE
chr2	24123648	C	A	chr2_24123648_C_A	0.0192581	0.51247	0.0202568	0.518709	0.00776702	0.732402	0.000145835	0.591007	0.000153184	0.598128	0.915029	0.0286025	0.0176459	0.245797	0.0185621	0.25056	0.0070935	0.247438	0.000133258	0.345798	0.00014	0.35173	0.00095908	0.786949	0.00100354	0.792682	FALSE
chr2	24123824	A	G	chr2_24123824_A_G	-0.138246	0.0754598	0.138246	0.0734782	0.0427574	0.0510514	-0.00624822	0.0586301	0.00624822	0.0575354	0.886832	0.0495072	-0.1228	0.0333123	0.1228	0.0317458	0.0379762	0.0170518	-0.00555572	0.0318892	0.00555572	0.0307602	-0.00833796	0.285468	0.00833796	0.278069	TRUE
chr2	24124223	A	C	chr2_24124223_A_C	0.0255537	0.44268	0.0255537	0.451015	0.0104433	0.548978	0.000268935	0.467203	0.000268935	0.476671	0.606094	0.202786	0.0153048	0.265514	0.0153048	0.27272	0.00632224	0.274874	0.00016157	0.313739	0.00016157	0.321514	0.00552583	0.387693	0.00552583	0.39606	FALSE
chr2	24164663	C	T	chr2_24164663_C_T	-0.0505462	0.149555	0.0948277	0.147589	0.0309852	0.0971809	-0.00134653	0.134214	0.00303372	0.133076	0.708903	0.152706	-0.0349261	0.0900161	0.0694642	0.0884128	0.0222554	0.0510786	-0.000933794	0.0880143	0.00224975	0.0867547	-0.00969878	0.184479	0.0148975	0.182489	FALSE
chr2	24192408	C	T	chr2_24192408_C_T	-0.0236235	0.504479	0.0236235	0.495438	0.0162864	0.303286	-0.000454208	0.443252	0.000454208	0.435792	0.405296	0.316981	-0.00819013	0.434226	0.00819013	0.425783	0.0063738	0.273865	-0.000159657	0.390697	0.000159657	0.382535	-0.00599425	0.417801	0.00599425	0.409319	FALSE
chr2	24192592	A	C	chr2_24192592_A_C	0.0411492	0.311766	0.0411492	0.319783	0.0134704	0.403129	0.000620629	0.325792	0.000620629	0.3328	0.468504	0.274534	0.0195876	0.231921	0.0195876	0.238681	0.00643291	0.274557	0.000300916	0.252881	0.000300916	0.26006	0.00983692	0.245852	0.00983692	0.252894	FALSE
chr2	24236868	A	T	chr2_24236868_A_T	0.0684603	0.193849	0.0684603	0.198922	0.0204459	0.2054	0.00149891	0.18598	0.00149891	0.189908	0.0141814	0.939636	0.0011804	0.729603	0.0011804	0.737845	0.000298815	0.88612	2.66867e-05	0.622331	2.66867e-05	0.632009	0.00548454	0.413342	0.00548454	0.422681	FALSE
chr2	24237017	A	G	chr2_24237017_A_G	0.00344606	0.594893	0.0160201	0.596384	0.0158326	0.313061	2.63459e-05	0.510578	0.000236769	0.511836	0.0144894	0.939146	0.000187232	0.889112	0.000244424	0.891943	0.000213145	0.912133	2.3761e-06	0.850776	3.40091e-06	0.853323	0.000776474	0.759598	0.00128142	0.762943	FALSE
chr2	24317722	T	C	chr2_24317722_T_C	0.0461415	0.28634	0.0461415	0.29255	0.0214604	0.208973	0.00129446	0.243327	0.00129446	0.248252	0.139976	0.639104	0.00559421	0.449648	0.00559421	0.458502	0.00273067	0.490442	0.000149911	0.360133	0.000149911	0.368203	0.0107627	0.241934	0.0107627	0.24745	FALSE
chr2	24324305	C	A	chr2_24324305_C_A	-0.00352751	0.85971	0.00441275	0.855992	0.00871088	0.662721	-2.82388e-05	0.847475	3.76324e-05	0.843952	0.0341045	0.878935	-8.74276e-05	0.916676	0.000133631	0.913482	0.000306343	0.881789	-6.73804e-07	0.911269	1.16409e-06	0.908357	-0.000471601	0.857893	0.000633565	0.853973	FALSE
chr2	24329988	A	G	chr2_24329988_A_G	0.00209765	0.856665	0.00437545	0.856747	0.00809088	0.704507	1.54973e-05	0.838154	3.86383e-05	0.838072	0.142976	0.631625	0.000234563	0.795313	0.000594676	0.795788	0.00117356	0.686546	1.36076e-06	0.795141	5.20213e-06	0.79558	0.000422376	0.787081	0.00101307	0.787558	FALSE
chr2	24330203	T	C	chr2_24330203_T_C	0.00202184	0.787091	0.00697946	0.789003	0.00797368	0.713682	1.32961e-05	0.807603	5.38433e-05	0.809728	0.161097	0.59869	0.000372142	0.76662	0.000908138	0.768369	0.00131623	0.660892	2.53282e-06	0.782827	7.01102e-06	0.784614	0.000550995	0.715209	0.0016244	0.717493	FALSE
chr2	24343621	G	C	chr2_24343621_G_C	-0.00173182	0.90466	0.00298807	0.904178	0.00573217	0.896287	-9.84057e-06	0.926829	1.7639e-05	0.926345	0.137177	0.641183	-0.000261977	0.855309	0.000378651	0.854138	0.000765719	0.765434	-1.53052e-06	0.882214	2.20518e-06	0.881323	-0.000403322	0.850915	0.000701844	0.850207	FALSE
chr2	24343719	A	G	chr2_24343719_A_G	0.138798	0.0748286	0.138798	0.0770207	0.0311403	0.0957432	0.00449217	0.0764372	0.00449217	0.0775747	0.156435	0.605594	0.0222429	0.210781	0.0222429	0.21767	0.00484857	0.341402	0.000719355	0.148954	0.000719355	0.153522	0.0321657	0.05861	0.0321657	0.0599007	FALSE
chr2	24351681	A	C	chr2_24351681_A_C	-0.00605997	0.789723	0.00716449	0.785468	0.00768324	0.736997	-5.99313e-05	0.792246	6.60489e-05	0.787067	0.171837	0.581269	-0.00101932	0.740292	0.00122359	0.735928	0.00134224	0.659881	-1.06096e-05	0.752744	1.1741e-05	0.74779	-0.00147514	0.705207	0.00176731	0.699911	FALSE
chr2	24359757	G	A	chr2_24359757_G_A	0.0223975	0.397186	0.0313856	0.401933	0.0120924	0.458249	0.00023486	0.426787	0.000354933	0.431089	0.875578	0.0560451	0.0190846	0.187867	0.0269971	0.191257	0.0106203	0.158794	0.000200702	0.241254	0.000306405	0.244785	0.00186576	0.625839	0.00236436	0.632862	FALSE
chr2	24359900	C	T	chr2_24359900_C_T	-0.0275397	0.23058	0.0589383	0.227603	0.0193071	0.251073	-0.000948641	0.226513	0.00131202	0.223894	0.911147	0.0289232	-0.0244207	0.100156	0.0539619	0.0985005	0.0176018	0.0828127	-0.000856901	0.124153	0.00119878	0.122156	-0.00150372	0.57258	0.00279943	0.568537	FALSE
chr2	24360053	C	G	chr2_24360053_C_G	0.00285097	0.667543	0.0116837	0.667952	0.0117293	0.476906	4.90314e-05	0.623322	0.000143452	0.624449	0.942727	0.0108096	0.00257324	0.349412	0.0110424	0.351431	0.0110578	0.150423	4.49572e-05	0.368721	0.000135502	0.371395	8.89214e-05	0.899026	0.000403322	0.899983	FALSE
chr2	24360060	A	G	chr2_24360060_A_G	0.0229341	0.466835	0.0229341	0.475689	0.00980386	0.589871	0.000221881	0.493352	0.000221881	0.503441	0.944478	0.0101411	0.0216863	0.204907	0.0216863	0.210693	0.00926361	0.185964	0.000209879	0.270555	0.000209879	0.278012	0.000882862	0.800136	0.000882862	0.807764	FALSE
chr2	24360239	G	A	chr2_24360239_G_A	0.00900846	0.647567	0.0126008	0.651112	0.0241972	0.168166	0.000198841	0.493844	0.000277624	0.496959	0.964622	0.00365659	0.00862661	0.33174	0.012124	0.334563	0.0232962	0.0500825	0.000189509	0.275082	0.000266211	0.277248	0.000260413	0.905839	0.00037474	0.906871	FALSE
chr2	24360250	G	C	chr2_24360250_G_C	-0.00115771	0.703453	0.00982779	0.70423	0.0105658	0.542798	-1.58104e-05	0.654811	0.000104858	0.655581	0.965508	0.00346759	-0.00117259	0.34906	0.00950071	0.350659	0.0102009	0.165748	-1.58647e-05	0.37754	0.000101374	0.379728	3.81748e-17	0.916965	0.000308049	0.918983	FALSE
chr2	24360329	T	A	chr2_24360329_T_A	0.123769	0.0918492	0.123769	0.0947046	0.031586	0.0940058	0.00420894	0.08617	0.00420894	0.0875491	0.973601	0.00178603	0.120992	0.034053	0.120992	0.035686	0.0307801	0.0266177	0.00411686	0.042548	0.00411686	0.043843	0.00307096	0.534227	0.00307096	0.543705	TRUE
chr2	24360529	C	T	chr2_24360529_C_T	-0.129079	0.084569	0.144458	0.0831868	0.0308823	0.0976142	-0.0044556	0.0852072	0.00489656	0.0845712	0.970705	0.00238178	-0.124409	0.0334285	0.139449	0.0320657	0.0299604	0.0279356	-0.00429146	0.0430992	0.00472271	0.042303	-0.00386649	0.489864	0.00424758	0.482401	TRUE
chr2	24360606	C	T	chr2_24360606_C_T	-0.0571274	0.248671	0.0590465	0.243866	0.0143998	0.36347	-0.000965459	0.283307	0.000985111	0.279328	0.966331	0.00329911	-0.0549014	0.108167	0.0567732	0.105862	0.0138958	0.110763	-0.000927803	0.154398	0.000946971	0.152258	-0.00182765	0.681179	0.00187846	0.674226	FALSE
chr2	24360808	A	G	chr2_24360808_A_G	0.0401572	0.313115	0.04433	0.318828	0.0147869	0.354207	0.000719024	0.322194	0.000759852	0.325852	0.943697	0.010625	0.0378832	0.139729	0.0417892	0.143054	0.0139379	0.111648	0.000677778	0.178112	0.000715996	0.181178	0.0015069	0.693896	0.00168792	0.70042	FALSE
chr2	24360850	G	C	chr2_24360850_G_C	-0.310713	0.0201662	0.310713	0.019469	0.0692678	0.0157805	-0.0240534	0.0171785	0.0240534	0.0165619	0.934098	0.01536	-0.290407	0.00792905	0.290407	0.00746344	0.0646255	0.0041876	-0.0224699	0.00840637	0.0224699	0.00793795	-0.0129825	0.199549	0.0129825	0.194892	TRUE
chr2	24360902	A	C	chr2_24360902_A_C	-0.00328116	0.343063	0.0369515	0.34343	0.0149675	0.345769	-0.000114302	0.33106	0.000592773	0.332165	0.923513	0.0218818	-0.00301811	0.149783	0.0340087	0.15027	0.0137939	0.112966	-0.000104632	0.179717	0.000544477	0.180775	-9.05092e-05	0.696767	0.00164346	0.696067	FALSE
chr2	24360992	G	A	chr2_24360992_G_A	0.00785051	0.69518	0.0101921	0.700147	0.00586746	0.873492	4.79624e-05	0.763006	6.16631e-05	0.76794	0.900464	0.0385917	0.0071249	0.355241	0.00920166	0.360289	0.005301	0.319609	4.36872e-05	0.471782	5.58386e-05	0.477965	0.000458898	0.862866	0.000563698	0.867237	FALSE
chr2	24360994	T	C	chr2_24360994_T_C	0.0119984	0.647511	0.0119984	0.655929	0.00640034	0.843656	8.07713e-05	0.712594	8.07713e-05	0.721581	0.899886	0.0390522	0.0107732	0.327771	0.0107732	0.336175	0.00576148	0.297809	7.26067e-05	0.4346	7.26067e-05	0.444296	0.000682789	0.838823	0.000682789	0.846374	FALSE
chr2	24361149	C	G	chr2_24361149_C_G	0.0331856	0.361113	0.0331856	0.369083	0.0135357	0.396995	0.000468333	0.356365	0.000468333	0.363609	0.839287	0.0857261	0.0280394	0.169501	0.0280394	0.174644	0.0113561	0.146466	0.000395149	0.203683	0.000395149	0.209333	0.00268352	0.566373	0.00268352	0.575639	FALSE
chr2	24382194	C	T	chr2_24382194_C_T	-0.0398505	0.225835	0.0579478	0.222598	0.014858	0.346875	-0.000720687	0.256176	0.000894984	0.253418	0.594642	0.206852	-0.0221769	0.148428	0.0342843	0.145951	0.00868168	0.199884	-0.000405467	0.181053	0.000522074	0.178394	-0.00997507	0.188428	0.0132398	0.185891	FALSE
chr2	24382552	C	G	chr2_24382552_C_G	0.163758	0.0530484	0.177814	0.0542083	0.0502013	0.0342966	0.00879544	0.0422279	0.00944495	0.0427177	0.761068	0.129647	0.122269	0.029459	0.133648	0.030575	0.0382955	0.0162656	0.00659715	0.0256825	0.00712296	0.0263521	0.0257094	0.0822406	0.0271575	0.0838564	TRUE
chr2	24383183	A	C	chr2_24383183_A_C	0.0426378	0.311421	0.0426378	0.317712	0.0119168	0.476422	0.000622816	0.362803	0.000622816	0.368936	0.350739	0.355054	0.0137525	0.305315	0.0137525	0.312446	0.00403562	0.385619	0.000194027	0.331874	0.000194027	0.3392	0.0109977	0.24156	0.0109977	0.245928	FALSE
chr2	24403757	T	C	chr2_24403757_T_C	-0.0232828	0.476073	0.0232828	0.467418	0.00730096	0.767844	-0.000177973	0.565908	0.000177973	0.555858	0.481933	0.264055	-0.0112314	0.330145	0.0112314	0.322272	0.00345402	0.422817	-8.42963e-05	0.42154	8.42963e-05	0.41226	-0.00581165	0.383568	0.00581165	0.375069	FALSE
chr2	24409893	A	G	chr2_24409893_A_G	0.00687064	0.269299	0.0507991	0.272229	0.0158091	0.31437	-8.57892e-05	0.27453	0.00090021	0.277763	0.600086	0.206134	0.00767012	0.175452	0.0281524	0.178271	0.00927484	0.185466	2.30632e-05	0.192774	0.000482801	0.195879	0.00111787	0.232861	0.0112962	0.235755	FALSE
chr2	24410255	T	G	chr2_24410255_T_G	0.0558803	0.220236	0.0558803	0.226438	0.0202718	0.208095	0.00112011	0.202317	0.00112011	0.206488	0.612136	0.200639	0.0340358	0.139119	0.0340358	0.143969	0.0125531	0.127362	0.000689255	0.140979	0.000689255	0.145001	0.0118138	0.199493	0.0118138	0.205071	FALSE
chr2	24410424	A	T	chr2_24410424_A_T	-0.0068271	0.734302	0.00897536	0.727771	0.0051873	0.924263	-4.41857e-05	0.806676	5.34464e-05	0.799612	0.510424	0.249731	-0.00379791	0.505217	0.00457996	0.497948	0.00265861	0.491565	-2.40981e-05	0.610898	2.74693e-05	0.60301	-0.00164981	0.64731	0.00215475	0.640357	FALSE
chr2	24416405	G	C	chr2_24416405_G_C	-0.018235	0.54508	0.0185629	0.536538	0.0119751	0.464674	-0.000222574	0.528227	0.000226371	0.518862	0.106136	0.705182	-0.00203358	0.652788	0.00206624	0.645394	0.00130466	0.665635	-2.56198e-05	0.623069	2.59981e-05	0.614293	-0.00395859	0.490417	0.0040221	0.481949	FALSE
chr2	24418143	A	T	chr2_24418143_A_T	-0.00017043	0.875615	0.00381112	0.874139	0.00712539	0.783915	-9.00213e-07	0.879399	2.79187e-05	0.878159	0.142233	0.635531	4.24668e-05	0.809672	0.000524252	0.808549	0.000991877	0.725284	7.81857e-07	0.827036	3.76202e-06	0.825875	-3.81092e-05	0.805899	0.000895565	0.804358	FALSE
chr2	24418770	T	G	chr2_24418770_T_G	0.0501163	0.246109	0.0501163	0.252267	0.0110175	0.515873	0.000553188	0.311534	0.000553188	0.318409	0.115814	0.68618	0.00596281	0.430922	0.00596281	0.439986	0.00126738	0.669209	6.52836e-05	0.437007	6.52836e-05	0.447085	0.0111993	0.205181	0.0111993	0.211037	FALSE
chr2	24419101	G	T	chr2_24419101_G_T	0.0110855	0.667802	0.0110855	0.675339	0.00722553	0.776421	8.01748e-05	0.701215	8.01748e-05	0.71004	0.111306	0.69607	0.00115888	0.699258	0.00115888	0.707743	0.000824775	0.755832	8.54552e-06	0.724206	8.54552e-06	0.732791	0.00253902	0.580176	0.00253902	0.589296	FALSE
chr2	24419217	G	C	chr2_24419217_G_C	0.0422117	0.30841	0.0422117	0.314869	0.0220894	0.186367	0.00104555	0.246756	0.00104555	0.251099	0.0920701	0.736826	0.00385044	0.528545	0.00385044	0.538247	0.00211572	0.560051	0.00010043	0.415112	0.00010043	0.424308	0.00894454	0.275707	0.00894454	0.281946	FALSE
chr2	24491962	G	T	chr2_24491962_G_T	0.0317907	0.260188	0.0484295	0.264809	0.0288567	0.112285	0.00102375	0.178306	0.0014553	0.180208	0.893698	0.0445008	0.0282743	0.114032	0.0432164	0.116711	0.0257217	0.0382748	0.000906756	0.0976639	0.0012943	0.0990091	0.00197374	0.555205	0.0028693	0.562028	FALSE
chr2	24492054	C	T	chr2_24492054_C_T	0.0434012	0.302209	0.0434012	0.309586	0.0102888	0.562525	0.000556925	0.370034	0.000556925	0.378531	0.866354	0.0656156	0.037791	0.135814	0.037791	0.140445	0.00894588	0.199736	0.000486688	0.208622	0.000486688	0.214993	0.00293599	0.55272	0.00293599	0.561958	FALSE
chr2	24509321	G	A	chr2_24509321_G_A	-0.000672926	0.783521	0.00678391	0.784906	0.0064407	0.828869	-4.82354e-06	0.830345	3.92297e-05	0.831612	0.120533	0.67713	-0.000370062	0.765201	0.000842132	0.765483	0.000816361	0.761813	-2.22964e-06	0.801299	5.17112e-06	0.801919	-0.000215952	0.718532	0.00148308	0.718967	FALSE
chr2	24509699	A	G	chr2_24509699_A_G	-0.0118084	0.473586	0.0245394	0.46845	0.00937272	0.61886	-0.000104532	0.514864	0.000254722	0.509043	0.0848341	0.753408	-0.00105955	0.625747	0.00250121	0.620441	0.000861879	0.753317	-9.76183e-06	0.627346	2.67692e-05	0.621793	-0.00248027	0.417316	0.0053988	0.412715	FALSE
chr2	24510092	C	T	chr2_24510092_C_T	0.00329782	0.711999	0.00958814	0.713386	0.00698154	0.794564	3.00815e-05	0.747527	6.88412e-05	0.749849	0.076917	0.770313	0.000259257	0.777031	0.000717179	0.778573	0.000541829	0.819587	2.37028e-06	0.797279	5.21479e-06	0.798456	0.000571637	0.66515	0.00189593	0.666831	FALSE
chr2	24512220	G	A	chr2_24512220_G_A	-0.0315868	0.373173	0.0340702	0.367195	0.0117966	0.477312	-0.000413232	0.398087	0.000431854	0.392421	0.293764	0.410404	-0.00938321	0.356552	0.0100833	0.350527	0.00339283	0.429308	-0.000119404	0.373269	0.000124653	0.367084	-0.00830938	0.281725	0.00893183	0.276893	FALSE
chr2	24512638	A	T	chr2_24512638_A_T	0.00870237	0.725478	0.00870237	0.733295	0.00546377	0.909745	4.81787e-05	0.794048	4.81787e-05	0.802059	0.275539	0.431029	0.0023869	0.599326	0.0023869	0.608076	0.00150785	0.629202	1.32252e-05	0.679744	1.32252e-05	0.688864	0.00219763	0.622627	0.00219763	0.631858	FALSE
chr2	24512754	A	G	chr2_24512754_A_G	-0.0371137	0.350435	0.0401439	0.34466	0.0136633	0.388816	-0.000618438	0.365329	0.000637744	0.361144	0.210483	0.517708	-0.00748303	0.423217	0.00800794	0.416647	0.002904	0.471155	-0.000124156	0.405028	0.0001275	0.398721	-0.00920018	0.277533	0.0100576	0.273019	FALSE
chr2	24544780	A	C	chr2_24544780_A_C	0.0392447	0.30591	0.0392447	0.313269	0.0124042	0.443072	0.000487782	0.332892	0.000487782	0.340314	0.410302	0.311853	0.0157596	0.251106	0.0157596	0.257963	0.00508375	0.328358	0.000195665	0.275398	0.000195665	0.282949	0.0102657	0.222646	0.0102657	0.228618	FALSE
chr2	24576248	C	A	chr2_24576248_C_A	0.009802	0.436182	0.0260858	0.439752	0.0076423	0.743801	4.37508e-05	0.531603	0.000201064	0.536262	0.219876	0.504358	0.00206401	0.448785	0.00539552	0.453368	0.00168825	0.604677	9.42458e-06	0.510999	4.16095e-05	0.51599	0.00274703	0.336148	0.0067739	0.340134	FALSE
chr2	24587198	G	T	chr2_24587198_G_T	0.00205395	0.229077	0.0631923	0.232317	0.0203941	0.205846	0.000117736	0.214086	0.00128978	0.216166	0.472854	0.268309	-0.001907	0.187575	0.0291403	0.19018	0.00950815	0.181237	-5.32013e-06	0.17751	0.00058987	0.180139	0.00153866	0.172049	0.01562	0.174607	FALSE
chr2	24613205	T	C	chr2_24613205_T_C	0.0923163	0.123902	0.0923163	0.127539	0.0288712	0.110358	0.00262179	0.109059	0.00262179	0.111348	0.699495	0.163801	0.064421	0.0719854	0.064421	0.0749498	0.0201898	0.0593532	0.00182952	0.071491	0.00182952	0.0735687	0.0161249	0.140411	0.0161249	0.144057	FALSE
chr2	24613494	C	G	chr2_24613494_C_G	0.00995474	0.541148	0.0195782	0.544244	0.0133741	0.398756	0.000148755	0.499221	0.000272599	0.501167	0.662474	0.179195	0.00657349	0.31913	0.0131204	0.320724	0.00884664	0.195906	9.76551e-05	0.327091	0.000182012	0.32871	0.00188323	0.522661	0.00359814	0.526119	FALSE
chr2	24739268	C	T	chr2_24739268_C_T	0.0183483	0.535823	0.0183483	0.544065	0.00719987	0.777894	0.000134136	0.609674	0.000134136	0.619254	0.380614	0.330103	0.00709264	0.403149	0.00709264	0.411911	0.00274087	0.480768	5.19419e-05	0.479652	5.19419e-05	0.48967	0.00485574	0.426347	0.00485574	0.435158	FALSE
chr2	24739269	A	G	chr2_24739269_A_G	0.00619233	0.675015	0.0116275	0.678838	0.00780285	0.727803	5.60991e-05	0.70562	9.11863e-05	0.710136	0.379154	0.331151	0.00220487	0.520731	0.0042122	0.524251	0.00295256	0.462027	1.9909e-05	0.57041	3.2888e-05	0.57502	0.00162758	0.563238	0.00301221	0.567984	FALSE
chr2	24739383	G	A	chr2_24739383_G_A	0.00901786	0.722291	0.00901786	0.730078	0.00765563	0.733908	7.01219e-05	0.744997	7.01219e-05	0.753218	0.504479	0.250736	0.00426064	0.506155	0.00426064	0.515269	0.00379545	0.400359	3.28971e-05	0.558265	3.28971e-05	0.567944	0.00228972	0.622891	0.00228972	0.631776	FALSE
chr2	24786187	C	T	chr2_24786187_C_T	-0.126976	0.0890255	0.126976	0.0867261	0.041137	0.0555838	-0.00556027	0.06699	0.00556027	0.0660078	0.520962	0.243451	-0.0652165	0.0780817	0.0652165	0.07524	0.0214272	0.0550727	-0.00285179	0.0573961	0.00285179	0.0560864	-0.0309303	0.0635173	0.0309303	0.0623028	FALSE
chr2	24786312	A	C	chr2_24786312_A_C	0.0216076	0.4973	0.0216076	0.506062	0.0105485	0.543785	0.000222821	0.522893	0.000222821	0.533122	0.467853	0.272171	0.01028	0.365316	0.01028	0.373547	0.004923	0.334261	0.000106025	0.405389	0.000106025	0.414032	0.00544961	0.406796	0.00544961	0.414872	FALSE
chr2	24826683	T	C	chr2_24826683_T_C	-0.0370818	0.330484	0.0441237	0.324713	0.00893754	0.643427	-0.000367498	0.426659	0.00044955	0.421636	0.41744	0.307288	-0.0170708	0.261766	0.0202214	0.257338	0.00387541	0.40746	-0.00017097	0.340642	0.000207681	0.335919	-0.0088969	0.248342	0.0109643	0.244187	FALSE
chr2	24826751	A	G	chr2_24826751_A_G	0.0039925	0.816494	0.00619423	0.816914	0.00670364	0.818879	3.01298e-05	0.850867	4.37824e-05	0.850525	0.385474	0.330213	0.00185686	0.653218	0.00263	0.652894	0.00263313	0.496738	1.38078e-05	0.702194	1.87345e-05	0.701904	0.000852692	0.74806	0.00144338	0.748991	FALSE
chr2	24826865	G	A	chr2_24826865_G_A	-0.0288346	0.493969	0.0288346	0.485424	0.0136347	0.425062	-0.000700048	0.469654	0.000700048	0.461404	0.388397	0.327	-0.0124659	0.388025	0.0124659	0.379209	0.00568204	0.321483	-0.000316345	0.384921	0.000316345	0.37601	-0.00692475	0.402393	0.00692475	0.394405	FALSE
chr2	24827467	G	A	chr2_24827467_G_A	-0.0444218	0.287383	0.0444218	0.280143	0.00997405	0.578357	-0.000447273	0.365117	0.000447273	0.357129	0.636829	0.188361	-0.0283335	0.172118	0.0283335	0.166909	0.00636732	0.271278	-0.000285887	0.24214	0.000285887	0.23574	-0.00892548	0.266352	0.00892548	0.259351	FALSE
chr2	24828108	T	C	chr2_24828108_T_C	-0.0100299	0.709815	0.0100299	0.70153	0.00554272	0.898588	-5.10797e-05	0.800094	5.10797e-05	0.791987	0.658929	0.178402	-0.00682207	0.430045	0.00682207	0.421359	0.00369698	0.412288	-3.48564e-05	0.556718	3.48564e-05	0.546381	-0.00192292	0.671802	0.00192292	0.662676	FALSE
chr2	24828352	G	A	chr2_24828352_G_A	-0.038233	0.337442	0.038233	0.330816	0.0112424	0.504906	-0.000438362	0.383667	0.000438362	0.37686	0.496221	0.255366	-0.0187409	0.242547	0.0187409	0.236546	0.00566018	0.300818	-0.000218917	0.287344	0.000218917	0.280506	-0.00945583	0.265284	0.00945583	0.25992	FALSE
chr2	24886935	C	T	chr2_24886935_C_T	-0.0479273	0.284607	0.0479273	0.277085	0.0127403	0.42879	-0.000655613	0.319497	0.000655613	0.31175	0.502167	0.255112	-0.0237661	0.209343	0.0237661	0.203389	0.00631091	0.275615	-0.000321175	0.246606	0.000321175	0.2394	-0.011185	0.226011	0.011185	0.219587	FALSE
chr2	24887215	C	T	chr2_24887215_C_T	0.0629145	0.225052	0.066752	0.228893	0.0169645	0.303581	0.00142804	0.241235	0.00146014	0.244526	0.512868	0.247937	0.0326311	0.171003	0.0346555	0.174503	0.00845016	0.215103	0.00072553	0.189791	0.000742462	0.193015	0.0145164	0.181182	0.0155041	0.184037	FALSE
chr2	24887353	T	C	chr2_24887353_T_C	0.211333	0.0342772	0.211333	0.035197	0.0520836	0.03221	0.0116461	0.0301312	0.0116461	0.0307282	0.528893	0.239085	0.11407	0.0336842	0.11407	0.035195	0.0281774	0.033575	0.00643022	0.0266317	0.00643022	0.027393	0.051306	0.0249995	0.051306	0.0254307	TRUE
chr2	24919937	T	G	chr2_24919937_T_G	0.00125308	0.695623	0.0101871	0.695784	0.00982061	0.587629	1.15127e-05	0.662945	0.000101418	0.663908	0.906409	0.034138	0.000984217	0.350841	0.00923874	0.351939	0.00891204	0.195047	9.06386e-06	0.391118	9.20563e-05	0.392638	0.000161964	0.875206	0.000508122	0.875918	FALSE
chr2	24920304	T	G	chr2_24920304_T_G	-0.306208	0.0170698	0.306208	0.0164449	0.0476422	0.0386599	-0.0147145	0.0225495	0.0147145	0.0220976	0.915898	0.0263341	-0.280802	0.00690398	0.280802	0.00646754	0.0436219	0.0117938	-0.0134917	0.0114117	0.0134917	0.0109594	-0.0154533	0.152551	0.0154533	0.148427	TRUE
chr2	24920360	G	A	chr2_24920360_G_A	0.0242425	0.48824	0.0242425	0.496941	0.0280581	0.116967	0.000679645	0.32619	0.000679645	0.333243	0.91535	0.0268343	0.0218692	0.235635	0.0218692	0.242481	0.0256704	0.0380373	0.000612751	0.179414	0.000612751	0.184751	0.00130524	0.747574	0.00130524	0.755919	FALSE
chr2	24920539	G	C	chr2_24920539_G_C	0.019708	0.511618	0.019708	0.520101	0.0173931	0.268234	0.000352553	0.41256	0.000352553	0.420699	0.897183	0.0395636	0.0178039	0.240674	0.0178039	0.247324	0.0156101	0.0915798	0.000318665	0.229394	0.000318665	0.235891	0.00104324	0.772393	0.00104324	0.780727	FALSE
chr2	24920780	C	G	chr2_24920780_C_G	0.0423985	0.286817	0.0423985	0.294082	0.0240988	0.154952	0.00100151	0.217126	0.00100151	0.221639	0.830956	0.0893487	0.0350238	0.134609	0.0350238	0.139391	0.0199981	0.0608262	0.000826229	0.124	0.000826229	0.127611	0.00404275	0.465027	0.00404275	0.473923	FALSE
chr2	24926662	G	A	chr2_24926662_G_A	-0.0214696	0.280935	0.0533847	0.27857	0.0218171	0.186212	-0.000658276	0.236945	0.00133431	0.23585	0.8641	0.0672062	-0.0187005	0.132181	0.0460882	0.130483	0.0188557	0.0677108	-0.000569775	0.133736	0.00115026	0.132941	-0.00142909	0.523735	0.00366483	0.520199	FALSE
chr2	24927142	C	G	chr2_24927142_C_G	-0.287144	0.0204576	0.287144	0.0197648	0.0535201	0.0320106	-0.0169303	0.022941	0.0169303	0.0224583	0.856681	0.0740467	-0.246429	0.00961169	0.246429	0.00905813	0.0460041	0.0113604	-0.0145832	0.0127644	0.0145832	0.0121856	-0.0228941	0.094006	0.0228941	0.0915303	TRUE
chr2	24927247	C	A	chr2_24927247_C_A	-0.408922	0.00968912	0.408922	0.00913573	0.065961	0.0171472	-0.0288363	0.0112968	0.0288363	0.0108286	0.826257	0.0960807	-0.33718	0.00499309	0.33718	0.00459834	0.0544243	0.00674661	-0.0237435	0.00651305	0.0237435	0.00612456	-0.044421	0.0353549	0.044421	0.0348296	TRUE
chr2	24927427	A	G	chr2_24927427_A_G	-0.0176816	0.529414	0.0203303	0.523323	0.0115651	0.486301	-0.000187278	0.527115	0.000225171	0.520859	0.731275	0.149259	-0.0128865	0.294531	0.0148567	0.289755	0.00848681	0.208932	-0.000136621	0.334088	0.000164805	0.32926	-0.00278197	0.561052	0.00310272	0.555162	FALSE
chr2	24971258	A	G	chr2_24971258_A_G	-0.00387137	0.383943	0.0322184	0.385694	0.0085164	0.675553	-6.83617e-05	0.460838	0.000299428	0.463382	0.894204	0.0436237	-0.00365769	0.175298	0.0289198	0.176295	0.00762648	0.23005	-6.30736e-05	0.263947	0.000269108	0.265689	-5.08122e-05	0.682961	0.00171491	0.685442	FALSE
chr2	24971717	G	A	chr2_24971717_G_A	0.038586	0.314562	0.038586	0.322216	0.0160471	0.305359	0.000631002	0.296632	0.000631002	0.303287	0.991475	0.000218783	0.038229	0.126297	0.038229	0.130646	0.0159077	0.0889809	0.000625074	0.152739	0.000625074	0.156979	0.000549407	0.863928	0.000549407	0.870823	FALSE
chr2	24971872	G	A	chr2_24971872_G_A	-0.0313458	0.386054	0.0313458	0.377766	0.0137159	0.384642	-0.00043092	0.372776	0.00043092	0.364542	0.995012	7.80594e-05	-0.031187	0.159187	0.031187	0.154408	0.0136464	0.111688	-0.000428697	0.194628	0.000428697	0.189468	-0.000281055	0.931237	0.000281055	0.924551	FALSE
chr2	24972708	T	C	chr2_24972708_T_C	0.196873	0.0413489	0.196873	0.0426006	0.0349974	0.0777394	0.00739663	0.0504576	0.00739663	0.0514861	0.839953	0.0846433	0.164761	0.0192568	0.164761	0.020321	0.0293421	0.0296575	0.00618162	0.0279504	0.00618162	0.0289258	0.0178017	0.130216	0.0178017	0.133145	TRUE
chr2	25010186	C	T	chr2_25010186_C_T	-0.0185495	0.546281	0.0185495	0.536901	0.0132276	0.404687	-0.000242442	0.505012	0.000242442	0.495148	0.563337	0.222203	-0.0103361	0.3511	0.0103361	0.342771	0.00742524	0.234836	-0.000134444	0.353831	0.000134444	0.34561	-0.00434921	0.466193	0.00434921	0.456958	FALSE
chr2	25041751	C	A	chr2_25041751_C_A	0.0387647	0.316107	0.0387647	0.323242	0.0148925	0.347451	0.000574111	0.313716	0.000574111	0.320502	0.919291	0.0242302	0.0357092	0.13507	0.0357092	0.139808	0.0137176	0.113931	0.000530102	0.169072	0.000530102	0.173805	0.00169903	0.678726	0.00169903	0.687212	FALSE
chr2	25042063	G	C	chr2_25042063_G_C	-0.500541	0.0055658	0.500541	0.00518853	0.0777967	0.0103233	-0.0387845	0.00667045	0.0387845	0.00630544	0.954421	0.00605116	-0.478294	0.00195955	0.478294	0.00177672	0.0742309	0.00245091	-0.0370478	0.00309864	0.0370478	0.00290236	-0.0178097	0.127666	0.0178097	0.124181	TRUE
chr2	25128824	G	C	chr2_25128824_G_C	0.00975968	0.492171	0.0222645	0.494303	0.016583	0.290144	0.000202304	0.425889	0.000365795	0.427556	0.542736	0.231016	0.00556918	0.322009	0.0121865	0.323656	0.00894844	0.194144	0.000113191	0.303104	0.00019947	0.304736	0.0019658	0.421928	0.00517332	0.423668	FALSE
chr2	25128896	C	T	chr2_25128896_C_T	-0.00529677	0.779605	0.00717945	0.77371	0.00939006	0.606516	-5.89545e-05	0.751428	6.81082e-05	0.744398	0.622838	0.193566	-0.00295205	0.502787	0.00430761	0.496265	0.00574985	0.297746	-3.37777e-05	0.529315	4.03685e-05	0.521739	-0.00122426	0.718719	0.00152595	0.711812	FALSE
chr2	25129222	G	A	chr2_25129222_G_A	0.00625206	0.759556	0.00727737	0.765774	0.00661838	0.820944	3.71805e-05	0.79951	4.5565e-05	0.806289	0.766931	0.125528	0.00462998	0.450866	0.00549287	0.457727	0.00508921	0.327826	2.72672e-05	0.537401	3.43235e-05	0.544643	0.000873335	0.789975	0.00095908	0.796535	FALSE
chr2	25129331	C	T	chr2_25129331_C_T	-0.0897283	0.136414	0.0897283	0.132743	0.0202609	0.212577	-0.00189537	0.153166	0.00189537	0.150075	0.784075	0.115833	-0.0702486	0.0709541	0.0702486	0.0682695	0.0160074	0.0901418	-0.00149657	0.0931585	0.00149657	0.0905687	-0.0111025	0.222381	0.0111025	0.21707	FALSE
chr2	25132060	C	T	chr2_25132060_C_T	-0.329588	0.0150615	0.329588	0.014522	0.0460912	0.0421143	-0.0154909	0.0220402	0.0154909	0.0215336	0.742377	0.142254	-0.244045	0.0098099	0.244045	0.00917193	0.0341154	0.0213308	-0.0114468	0.014351	0.0114468	0.0137625	-0.0524175	0.0253039	0.0524175	0.0249651	TRUE
chr2	25132388	C	A	chr2_25132388_C_A	-0.0226811	0.48539	0.0226811	0.476989	0.0152111	0.329996	-0.000346998	0.424055	0.000346998	0.415548	0.590605	0.210081	-0.0137028	0.294362	0.0137028	0.287206	0.00894972	0.192753	-0.000209221	0.289451	0.000209221	0.282019	-0.00499389	0.424021	0.00499389	0.415276	FALSE
chr2	25161300	G	A	chr2_25161300_G_A	-0.0376523	0.337199	0.0376523	0.329262	0.0100582	0.571884	-0.000391989	0.399478	0.000391989	0.391016	0.906455	0.0331909	-0.0340516	0.149078	0.0340516	0.144287	0.00909247	0.190723	-0.000353596	0.222268	0.000353596	0.216106	-0.00194198	0.665397	0.00194198	0.656439	FALSE
chr2	25161603	G	A	chr2_25161603_G_A	-0.0110062	0.605667	0.0153437	0.602718	0.0133866	0.399642	-0.000154206	0.547992	0.000207054	0.544899	0.914259	0.0288831	-0.0100654	0.307532	0.0140536	0.305743	0.0122372	0.131191	-0.000141034	0.317531	0.000189622	0.316303	-0.000535116	0.840875	0.000712959	0.839597	FALSE
chr2	25161836	T	C	chr2_25161836_T_C	0.0603049	0.213302	0.0603049	0.219335	0.0188666	0.239615	0.00122908	0.207759	0.00122908	0.212501	0.848931	0.0796604	0.0510572	0.0970647	0.0510572	0.100542	0.0159829	0.0897544	0.0010382	0.117112	0.0010382	0.120502	0.00487797	0.414111	0.00487797	0.422851	FALSE
chr2	25166290	G	A	chr2_25166290_G_A	0.0266669	0.391611	0.0307468	0.398293	0.011106	0.514411	0.000329055	0.421981	0.000374912	0.428114	0.816676	0.0973077	0.0213307	0.192787	0.0247595	0.197117	0.00898546	0.195029	0.000260131	0.248711	0.00029867	0.253128	0.00290106	0.530655	0.00327897	0.539063	FALSE
chr2	25196822	C	T	chr2_25196822_C_T	0.000785311	0.789591	0.0067463	0.79262	0.00896676	0.644177	1.43032e-05	0.775949	5.81597e-05	0.779924	0.640743	0.188413	0.00027727	0.524607	0.00434491	0.52826	0.00570476	0.298384	7.23292e-06	0.556071	3.71596e-05	0.560138	0.000235006	0.743409	0.00131159	0.746985	FALSE
chr2	25210497	G	A	chr2_25210497_G_A	-0.163653	0.0612905	0.163653	0.0595647	0.0232151	0.164908	-0.00389341	0.0886813	0.00389341	0.0869352	0.438816	0.290011	-0.0754791	0.0725364	0.0754791	0.0694565	0.0101157	0.169062	-0.00176853	0.0858955	0.00176853	0.0833683	-0.0397224	0.042898	0.0397224	0.0418199	FALSE
chr2	25210570	G	A	chr2_25210570_G_A	-0.0520387	0.265409	0.0520387	0.259653	0.0135145	0.404004	-0.000833505	0.301616	0.000833505	0.295838	0.425514	0.299005	-0.0213308	0.229494	0.0213308	0.223065	0.0057743	0.301475	-0.000344947	0.254317	0.000344947	0.248121	-0.0136304	0.192792	0.0136304	0.188751	FALSE
chr2	25210676	T	C	chr2_25210676_T_C	0.0272082	0.423291	0.0272082	0.431038	0.0125943	0.435599	0.000374139	0.415556	0.000374139	0.422547	0.415626	0.30587	0.0107556	0.326722	0.0107556	0.334817	0.00506662	0.328682	0.000146773	0.334981	0.000146773	0.343097	0.00715976	0.324506	0.00715976	0.331523	FALSE
chr2	25215466	T	G	chr2_25215466_T_G	0.017847	0.548836	0.0182247	0.557331	0.0112474	0.503948	0.000191317	0.568849	0.000195808	0.577691	0.593064	0.20837	0.0102361	0.38252	0.0104844	0.389381	0.00667152	0.260787	0.000109317	0.41751	0.00011227	0.42487	0.0040491	0.48888	0.00413802	0.497437	FALSE
chr2	25216232	T	G	chr2_25216232_T_G	0.0472155	0.277631	0.0472155	0.284362	0.0165283	0.289019	0.000788689	0.270459	0.000788689	0.275868	0.922602	0.0202666	0.0433783	0.118003	0.0433783	0.12223	0.0152374	0.0942343	0.000724107	0.145256	0.000724107	0.1494	0.00220239	0.627753	0.00220239	0.636528	FALSE
chr2	25216393	T	C	chr2_25216393_T_C	0.0353644	0.347077	0.0385393	0.352569	0.0206334	0.202718	0.000725843	0.288386	0.000804068	0.291215	0.903296	0.0343894	0.0319957	0.157298	0.0349278	0.160315	0.0186784	0.0686124	0.000657879	0.158062	0.000730124	0.160345	0.00172444	0.668759	0.0018737	0.6753	FALSE
chr2	25223016	A	G	chr2_25223016_A_G	-0.0204144	0.17661	0.0865954	0.174381	0.022461	0.176315	-0.000373359	0.187048	0.00210522	0.185123	0.519896	0.24542	-0.00319175	0.143785	0.0452834	0.142563	0.0117894	0.140513	-5.79432e-06	0.147631	0.00110759	0.146532	-0.00615463	0.138221	0.0206933	0.136439	FALSE
chr2	25239458	C	G	chr2_25239458_C_G	0.00498627	0.833954	0.00498627	0.84054	0.00647637	0.832101	3.53806e-05	0.850117	3.53806e-05	0.857154	0.145399	0.628435	0.000775907	0.770552	0.000775907	0.778405	0.000926204	0.731993	5.51752e-06	0.798001	5.51752e-06	0.805759	0.00118932	0.757542	0.00118932	0.765413	FALSE
chr2	25244019	G	T	chr2_25244019_G_T	-0.00805671	0.725199	0.009607	0.718214	0.00857213	0.672352	-6.12811e-05	0.748673	7.79065e-05	0.741699	0.258926	0.452438	-0.00222129	0.624594	0.00255221	0.617556	0.00219095	0.536734	-1.70181e-05	0.651515	2.05668e-05	0.643985	-0.00212141	0.631773	0.00245169	0.624785	FALSE
chr2	25251465	A	C	chr2_25251465_A_C	-0.00250255	0.749798	0.00862856	0.750212	0.00709109	0.783957	-3.86895e-05	0.768808	7.80608e-05	0.768955	0.638293	0.18925	-0.00183885	0.488386	0.00563665	0.489609	0.00456463	0.35872	-2.72369e-05	0.553646	5.15938e-05	0.554451	-0.000339807	0.707916	0.00163234	0.709597	FALSE
chr2	25258280	C	G	chr2_25258280_C_G	-0.0307251	0.364473	0.039779	0.36079	0.0158049	0.312171	-0.000474489	0.347188	0.00062246	0.345437	0.425732	0.299505	-0.0132348	0.284587	0.0173002	0.282036	0.00666294	0.260628	-0.000199713	0.282683	0.000266874	0.280903	-0.00762977	0.276091	0.0100179	0.273846	FALSE
chr2	25266263	C	T	chr2_25266263_C_T	0.153569	0.0627665	0.153569	0.0648908	0.0424302	0.0573322	0.00779525	0.054994	0.00779525	0.0562942	0.223661	0.499587	0.0327677	0.148417	0.0327677	0.152996	0.00902369	0.195837	0.00162975	0.093622	0.00162975	0.0964873	0.0386411	0.0449144	0.0386411	0.046256	FALSE
chr2	25266480	T	C	chr2_25266480_T_C	-0.00712203	0.667266	0.0118302	0.663836	0.00852919	0.669895	-4.06768e-05	0.6851	9.54115e-05	0.682993	0.165653	0.589332	-0.00136511	0.638419	0.00206646	0.635709	0.00134905	0.657478	-7.98054e-06	0.663688	1.59267e-05	0.661777	-0.00153866	0.575456	0.00277403	0.571985	FALSE
chr2	25273308	C	T	chr2_25273308_C_T	-0.0108954	0.654432	0.0127644	0.649173	0.00422578	0.983006	-4.9618e-05	0.789777	5.62728e-05	0.785074	0.828926	0.0928244	-0.00922427	0.356083	0.0107398	0.351754	0.00350775	0.419432	-4.19982e-05	0.522714	4.73943e-05	0.516662	-0.000895565	0.784152	0.00106388	0.779569	FALSE
chr2	25273624	G	A	chr2_25273624_G_A	-0.0537853	0.264328	0.0537853	0.25828	0.0141596	0.37044	-0.000830859	0.296173	0.000830859	0.290804	0.851451	0.0764293	-0.0456327	0.128272	0.0456327	0.124	0.0120643	0.13403	-0.000706535	0.171499	0.000706535	0.166697	-0.00433333	0.477267	0.00433333	0.468081	FALSE
chr2	25273960	G	A	chr2_25273960_G_A	-0.0196062	0.546539	0.0196062	0.537583	0.00533601	0.921855	-0.00010606	0.684629	0.00010606	0.674865	0.780207	0.120468	-0.0153381	0.30115	0.0153381	0.294086	0.00413305	0.378626	-8.22828e-05	0.451043	8.22828e-05	0.441532	-0.00248821	0.619572	0.00248821	0.610307	FALSE
chr2	25277420	T	A	chr2_25277420_T_A	0.019912	0.381369	0.0328748	0.385928	0.0131864	0.406658	0.000287854	0.376535	0.000462036	0.381015	0.875536	0.0583745	0.0174875	0.179726	0.0285996	0.183353	0.0115334	0.141801	0.000252524	0.215403	0.000401837	0.219504	0.00147038	0.616729	0.00234689	0.621446	FALSE
chr2	25286295	G	A	chr2_25286295_G_A	-0.0203342	0.534251	0.0203342	0.525795	0.0117344	0.476965	-0.000217879	0.533533	0.000217879	0.523502	0.807174	0.105366	-0.0161599	0.282703	0.0161599	0.275876	0.00950289	0.180818	-0.000173471	0.3227	0.000173471	0.314694	-0.00226908	0.643092	0.00226908	0.634583	FALSE
chr2	25295601	C	A	chr2_25295601_C_A	0.00553999	0.709276	0.00942277	0.7156	0.00584424	0.892609	3.09248e-05	0.773609	5.6722e-05	0.780239	0.762031	0.133638	0.00416544	0.410644	0.00713775	0.416597	0.00445436	0.360172	2.32612e-05	0.517079	4.30092e-05	0.524181	0.000825698	0.737008	0.00133382	0.743923	FALSE
chr2	25362104	C	A	chr2_25362104_C_A	-0.0366682	0.369368	0.0366682	0.361227	0.0263012	0.133011	-0.000995034	0.261613	0.000995034	0.255822	0.93091	0.0161755	-0.0342946	0.167144	0.0342946	0.161869	0.0244638	0.0421249	-0.000929992	0.143066	0.000929992	0.138929	-0.00128618	0.754342	0.00128618	0.745975	FALSE
chr2	25362215	C	T	chr2_25362215_C_T	-0.000243396	0.389632	0.0314994	0.388593	0.0281088	0.117235	8.38445e-05	0.253159	0.00094612	0.251855	0.942328	0.0106963	-0.0003022	0.170776	0.029735	0.170185	0.0265093	0.0360477	7.64344e-05	0.134803	0.00089331	0.134193	8.89214e-05	0.757455	0.00120044	0.756911	FALSE
chr2	25362734	G	C	chr2_25362734_G_C	0.305322	0.0180181	0.305322	0.0186484	0.0486381	0.0382273	0.0159242	0.0226328	0.0159242	0.0231643	0.904095	0.0325437	0.277463	0.00695114	0.277463	0.00757793	0.0441169	0.0118337	0.0145057	0.0111642	0.0145057	0.0117369	0.0159963	0.141791	0.0159963	0.145658	TRUE
chr2	25402990	T	C	chr2_25402990_T_C	0.00253168	0.83694	0.00520546	0.836288	0.00612155	0.858582	2.19349e-05	0.857903	3.55904e-05	0.856904	0.701008	0.158558	0.00185814	0.553881	0.00366203	0.553445	0.00429326	0.371367	1.5925e-05	0.625461	2.51096e-05	0.625319	0.000327104	0.822764	0.000828874	0.82245	FALSE
chr2	25403367	C	T	chr2_25403367_C_T	-0.0129129	0.643209	0.0129129	0.634622	0.00710073	0.784323	-9.38987e-05	0.693471	9.38987e-05	0.683867	0.736713	0.143405	-0.00939785	0.377737	0.00939785	0.369342	0.00522112	0.320401	-6.82325e-05	0.467495	6.82325e-05	0.457837	-0.0019388	0.669262	0.0019388	0.659836	FALSE
chr2	25403516	T	C	chr2_25403516_T_C	0.0581446	0.101587	0.106975	0.103233	0.021978	0.180288	0.00125163	0.120003	0.00233886	0.121193	0.741487	0.142031	0.0422233	0.0554246	0.0801258	0.056827	0.0162786	0.0852911	0.000906482	0.0750765	0.00175039	0.0762695	0.00961621	0.143501	0.0155866	0.14568	FALSE
chr2	25421075	A	G	chr2_25421075_A_G	0.00738111	0.75977	0.00738111	0.76718	0.00753845	0.748306	5.18312e-05	0.791302	5.18312e-05	0.799637	0.237909	0.480669	0.00188646	0.667798	0.00188646	0.676464	0.00174893	0.592231	1.28186e-05	0.708557	1.28186e-05	0.717533	0.00195151	0.665065	0.00195151	0.673806	FALSE
chr2	25421330	T	C	chr2_25421330_T_C	0.0362005	0.344393	0.0362005	0.351919	0.0141374	0.377349	0.000595505	0.341868	0.000595505	0.348585	0.225247	0.497782	0.00841997	0.377929	0.00841997	0.386141	0.00325997	0.441692	0.000142707	0.358503	0.000142707	0.366963	0.00969878	0.257608	0.00969878	0.264128	FALSE
chr2	25521862	G	A	chr2_25521862_G_A	-0.00175976	0.801622	0.00618894	0.801932	0.0057489	0.884048	-1.79393e-05	0.842472	4.00346e-05	0.842387	0.79092	0.114298	-0.00148104	0.481633	0.0049394	0.482874	0.00458526	0.357073	-1.48279e-05	0.580907	3.22496e-05	0.581303	-8.41577e-05	0.850423	0.000649443	0.851699	FALSE
chr2	25558584	T	C	chr2_25558584_T_C	0.128289	0.0875361	0.128289	0.0902044	0.0236255	0.163317	0.00342105	0.105523	0.00342105	0.107372	0.749007	0.137971	0.0976097	0.0466805	0.0976097	0.0487577	0.0178002	0.0760495	0.00262536	0.0647746	0.00262536	0.0665438	0.0175937	0.13016	0.0175937	0.134274	FALSE
chr2	25566980	A	G	chr2_25566980_A_G	0.0934661	0.129492	0.0934661	0.132817	0.014751	0.34991	0.00152784	0.183791	0.00152784	0.187679	0.421263	0.305278	0.0396211	0.126178	0.0396211	0.130537	0.00618228	0.281	0.000639289	0.16162	0.000639289	0.16621	0.0235276	0.0919181	0.0235276	0.0940269	FALSE
chr2	25592411	A	G	chr2_25592411_A_G	-0.000674937	0.810655	0.00576205	0.809505	0.0112924	0.499347	6.71536e-06	0.747781	7.47903e-05	0.7463	0.453078	0.280326	-0.000460748	0.604297	0.00262057	0.601824	0.00515003	0.327494	8.31108e-07	0.585007	3.37736e-05	0.582415	-2.06425e-05	0.723338	0.00151008	0.721721	FALSE
chr2	25664689	A	G	chr2_25664689_A_G	-0.000565734	0.763448	0.00774024	0.761981	0.0072173	0.774295	8.17238e-06	0.778098	5.92179e-05	0.777221	0.316573	0.387633	0.000232303	0.607844	0.00244328	0.60633	0.00233185	0.527469	5.85145e-06	0.647978	1.93782e-05	0.646626	-0.000238182	0.666493	0.00190863	0.66405	FALSE
chr2	25699896	C	T	chr2_25699896_C_T	-0.0489625	0.275982	0.0489625	0.269722	0.0249002	0.16056	-0.00144453	0.211805	0.00144453	0.208237	0.410974	0.309278	-0.0206317	0.234905	0.0206317	0.228778	0.0104682	0.166393	-0.000612199	0.187133	0.000612199	0.182965	-0.0130524	0.198131	0.0130524	0.1939	FALSE
chr2	25700253	A	G	chr2_25700253_A_G	0.10506	0.106988	0.10506	0.110015	0.0374086	0.0660257	0.00390855	0.0805311	0.00390855	0.0819732	0.503908	0.252479	0.0522798	0.0923383	0.0522798	0.0959951	0.018693	0.0680901	0.00192917	0.0693646	0.00192917	0.0712191	0.0255458	0.077652	0.0255458	0.0795789	FALSE
chr2	25700492	A	T	chr2_25700492_A_T	-0.0165706	0.580943	0.0165706	0.571566	0.00712287	0.784016	-0.000121527	0.646599	0.000121527	0.636706	0.411974	0.307841	-0.00661833	0.424594	0.00661833	0.415818	0.00294983	0.46437	-4.87665e-05	0.501937	4.87665e-05	0.491838	-0.00417772	0.474803	0.00417772	0.465218	FALSE
chr2	25700538	G	T	chr2_25700538_G_T	-0.0316503	0.38281	0.0316503	0.375023	0.0141441	0.36958	-0.000465146	0.365709	0.000465146	0.357747	0.395238	0.319729	-0.0123309	0.307662	0.0123309	0.299701	0.00552457	0.306253	-0.000178919	0.307263	0.000178919	0.29929	-0.00806961	0.295423	0.00806961	0.288526	FALSE
chr2	25700823	A	G	chr2_25700823_A_G	0.00858561	0.727494	0.00858561	0.735617	0.00760026	0.746121	6.12862e-05	0.748903	6.12862e-05	0.757735	0.242619	0.472532	0.00212157	0.626201	0.00212157	0.635281	0.00183418	0.581243	1.51332e-05	0.663089	1.51332e-05	0.67245	0.00221509	0.622513	0.00221509	0.631748	FALSE
chr2	25700868	T	A	chr2_25700868_T_A	-0.00522354	0.773053	0.00726076	0.76857	0.00790191	0.715092	-3.27715e-05	0.775374	5.80129e-05	0.770624	0.202474	0.529918	-0.00105567	0.679565	0.00142493	0.673957	0.00153367	0.627407	-6.38876e-06	0.704943	1.09639e-05	0.699424	-0.00139575	0.664958	0.00191657	0.659544	FALSE
chr2	25719381	T	A	chr2_25719381_T_A	-0.0477009	0.27787	0.0477009	0.27114	0.0184805	0.259145	-0.000938366	0.259428	0.000938366	0.253914	0.354182	0.353369	-0.0159835	0.264466	0.0159835	0.257336	0.0064143	0.275845	-0.00031288	0.246092	0.00031288	0.239185	-0.0118948	0.208159	0.0118948	0.202729	FALSE
chr2	25719736	G	A	chr2_25719736_G_A	-0.0309196	0.395245	0.0309196	0.387374	0.0128705	0.422956	-0.000410795	0.394019	0.000410795	0.386735	0.191476	0.547175	-0.00596019	0.445354	0.00596019	0.43638	0.00248108	0.509357	-7.87431e-05	0.430988	7.87431e-05	0.421523	-0.00778221	0.308146	0.00778221	0.300961	FALSE
chr2	25719826	G	A	chr2_25719826_G_A	0.00975787	0.703962	0.00975787	0.711433	0.00496547	0.936289	4.932e-05	0.792628	4.932e-05	0.800267	0.145309	0.626624	0.0013301	0.676123	0.0013301	0.684977	0.00071584	0.776991	6.66145e-06	0.750825	6.66145e-06	0.75902	0.0022405	0.614233	0.0022405	0.622971	FALSE
chr2	25795020	G	C	chr2_25795020_G_C	-0.00755853	0.772867	0.00755853	0.765435	0.0054803	0.916729	-4.21293e-05	0.835633	4.21293e-05	0.828311	0.791063	0.11097	-0.00598987	0.468926	0.00598987	0.460063	0.00434654	0.366127	-3.34599e-05	0.582737	3.34599e-05	0.573525	-0.000881274	0.821435	0.000881274	0.815726	FALSE
chr2	25795358	A	G	chr2_25795358_A_G	-0.00686231	0.785996	0.00686231	0.778165	0.00683533	0.806463	-4.7082e-05	0.813626	4.7082e-05	0.805545	0.464497	0.274523	-0.00344571	0.571629	0.00344571	0.562444	0.00318948	0.443632	-2.3735e-05	0.63251	2.3735e-05	0.622954	-0.00166569	0.709412	0.00166569	0.700177	FALSE
chr2	25817924	A	C	chr2_25817924_A_C	0.0345545	0.275075	0.0477243	0.27904	0.0269159	0.130069	0.00114931	0.203785	0.00140013	0.206256	0.284143	0.424132	0.00794261	0.29667	0.0134841	0.301014	0.00733815	0.237705	0.000279218	0.22213	0.000384758	0.225222	0.00939867	0.206246	0.01253	0.208858	FALSE
chr2	25825673	G	T	chr2_25825673_G_T	-0.0204621	0.512578	0.0204621	0.50384	0.0155982	0.320666	-0.000330979	0.435056	0.000330979	0.426411	0.436577	0.292132	-0.00872409	0.372631	0.00872409	0.36412	0.00664342	0.261151	-0.000136366	0.344377	0.000136366	0.335697	-0.00537021	0.403639	0.00537021	0.39506	FALSE
chr2	25831593	G	A	chr2_25831593_G_A	0.00265336	0.852747	0.00441771	0.856057	0.00430678	0.967578	1.48545e-05	0.908109	2.01996e-05	0.911373	0.358334	0.348724	0.000934705	0.664348	0.00165359	0.668882	0.00154019	0.62448	5.34894e-06	0.757823	7.52681e-06	0.762535	0.000543055	0.777668	0.00105753	0.781568	FALSE
chr2	25850708	G	A	chr2_25850708_G_A	-0.0509044	0.260231	0.0509044	0.254257	0.0112393	0.503775	-0.000560777	0.326968	0.000560777	0.320753	0.209486	0.523057	-0.0106888	0.347859	0.0106888	0.340024	0.00237424	0.525392	-0.00011862	0.373855	0.00011862	0.364926	-0.012865	0.191318	0.012865	0.187094	FALSE
chr2	25851678	C	T	chr2_25851678_C_T	-0.0143046	0.632224	0.0143046	0.623038	0.00692999	0.800767	-9.46974e-05	0.706513	9.46974e-05	0.696514	0.520401	0.242883	-0.00704443	0.437891	0.00704443	0.429122	0.00360961	0.411995	-4.67538e-05	0.527911	4.67538e-05	0.517475	-0.00354256	0.542961	0.00354256	0.533435	FALSE
chr2	25852344	G	A	chr2_25852344_G_A	-0.0121849	0.659684	0.0121849	0.651011	0.00988272	0.58478	-0.000117965	0.641693	0.000117965	0.631827	0.733179	0.146327	-0.00885997	0.369772	0.00885997	0.361606	0.00726049	0.241067	-8.59865e-05	0.409501	8.59865e-05	0.400432	-0.00186576	0.68072	0.00186576	0.672133	FALSE
chr2	25853557	C	T	chr2_25853557_C_T	0.00314915	0.781866	0.00664931	0.787697	0.00675325	0.810907	1.96021e-05	0.821402	4.24666e-05	0.827557	0.557758	0.223095	0.00182984	0.549882	0.00385336	0.555785	0.00374375	0.403489	1.10562e-05	0.624005	2.42747e-05	0.630278	0.00066691	0.725024	0.00145132	0.731326	FALSE
chr2	25878534	A	C	chr2_25878534_A_C	-0.095278	0.130602	0.095278	0.126935	0.042641	0.0495436	-0.00403389	0.0841224	0.00403389	0.0824832	0.989522	0.00026868	-0.0941656	0.04984	0.0941656	0.0478825	0.0422038	0.0127544	-0.00398765	0.0414059	0.00398765	0.0403903	-0.00149578	0.731593	0.00149578	0.722869	TRUE
chr2	25878763	G	T	chr2_25878763_G_T	-0.0266754	0.418294	0.0317363	0.412706	0.0278813	0.120427	-0.000817652	0.28037	0.000956746	0.27643	0.977208	0.00146802	-0.0261433	0.185304	0.0310828	0.181421	0.0272273	0.0345299	-0.000800774	0.148195	0.000936528	0.145766	-0.000635153	0.839253	0.000743128	0.834523	FALSE
chr2	25878778	C	G	chr2_25878778_C_G	-0.119305	0.092259	0.119305	0.089797	0.0248138	0.146242	-0.00292988	0.10415	0.00292988	0.102176	0.975378	0.00174929	-0.116367	0.0350655	0.116367	0.0337539	0.0241951	0.0426161	-0.00285684	0.0530334	0.00285684	0.0516153	-0.00311384	0.545817	0.00311384	0.536647	FALSE
chr2	25915926	G	A	chr2_25915926_G_A	-0.00104045	0.943264	0.00173218	0.941044	0.0056033	0.906852	-5.32635e-06	0.958778	9.03291e-06	0.95658	0.465608	0.274528	-0.000529911	0.767639	0.000841736	0.763837	0.0025487	0.498058	-2.70575e-06	0.818093	4.35827e-06	0.814562	-0.000258825	0.894634	0.000436667	0.892488	FALSE
chr2	25916049	A	G	chr2_25916049_A_G	0.00737087	0.74542	0.008238	0.749863	0.00550856	0.890199	5.0783e-05	0.798561	5.37325e-05	0.803402	0.503873	0.253159	0.00360865	0.507593	0.00408116	0.5133	0.00271116	0.48857	2.4495e-05	0.602889	2.61022e-05	0.608982	0.00179431	0.648413	0.00201979	0.654032	FALSE
chr2	25916506	C	T	chr2_25916506_C_T	0.0104866	0.689061	0.0113726	0.696054	0.005814	0.89306	5.95885e-05	0.774494	6.48059e-05	0.782041	0.724225	0.150795	0.00816263	0.425995	0.00873136	0.433131	0.00420455	0.373824	4.63589e-05	0.54076	4.9708e-05	0.548357	0.00127031	0.72654	0.0014418	0.733829	FALSE
chr2	25916928	C	G	chr2_25916928_C_G	-0.00801565	0.761224	0.00801565	0.753782	0.00454872	0.968417	-3.3869e-05	0.861485	3.3869e-05	0.854082	0.672195	0.174174	-0.00550349	0.478163	0.00550349	0.46946	0.00302155	0.456252	-2.28552e-05	0.617736	2.28552e-05	0.608688	-0.00146561	0.730788	0.00146561	0.721932	FALSE
chr2	25950899	A	G	chr2_25950899_A_G	-0.0627895	0.216374	0.0627895	0.210442	0.0155427	0.333923	-0.00107393	0.242985	0.00107393	0.237604	0.542447	0.231843	-0.0331734	0.156449	0.0331734	0.151195	0.00825443	0.213428	-0.000551523	0.182872	0.000551523	0.177878	-0.0150182	0.166962	0.0150182	0.162686	FALSE
chr2	25951234	A	G	chr2_25951234_A_G	0.120221	0.0863639	0.120221	0.0888092	0.0221387	0.179499	0.00265031	0.108627	0.00265031	0.110983	0.625738	0.194595	0.0755144	0.0593059	0.0755144	0.0616315	0.0137973	0.110174	0.00165758	0.0775879	0.00165758	0.079586	0.0253235	0.076996	0.0253235	0.0789563	FALSE
chr2	25991146	A	G	chr2_25991146_A_G	0.0277653	0.406292	0.0277653	0.414546	0.0112504	0.499292	0.000323035	0.431596	0.000323035	0.440384	0.398436	0.31758	0.0110409	0.315242	0.0110409	0.323312	0.00440984	0.367551	0.000126234	0.347811	0.000126234	0.356499	0.00714705	0.310873	0.00714705	0.318404	FALSE
chr2	25991655	A	T	chr2_25991655_A_T	0.0266495	0.470787	0.0296361	0.476726	0.0103599	0.554079	0.000324449	0.507711	0.00035531	0.512786	0.656505	0.181507	0.0183955	0.283374	0.0202822	0.287735	0.00683948	0.255832	0.000224683	0.338845	0.000244179	0.343904	0.00453499	0.460293	0.00514474	0.466527	FALSE
chr2	25992165	A	G	chr2_25992165_A_G	-0.0543645	0.243656	0.0543645	0.237023	0.0167584	0.284088	-0.000899419	0.24271	0.000899419	0.237749	0.552006	0.22896	-0.029721	0.169129	0.029721	0.163874	0.00929961	0.186174	-0.000495514	0.181426	0.000495514	0.176337	-0.01226	0.200457	0.01226	0.194809	FALSE
chr2	26009188	A	G	chr2_26009188_A_G	0.126124	0.0805885	0.126124	0.0829045	0.0245993	0.152129	0.00330756	0.0969223	0.00330756	0.0987882	0.40891	0.313928	0.0516352	0.0938045	0.0516352	0.0973902	0.0101459	0.170433	0.00136188	0.0957686	0.00136188	0.0985018	0.0320673	0.0559478	0.0320673	0.0572651	FALSE
chr2	26033278	C	T	chr2_26033278_C_T	0.136702	0.0689217	0.136702	0.0711619	0.0672295	0.0158571	0.00915906	0.035703	0.00915906	0.0362858	0.806053	0.109188	0.110127	0.0340666	0.110127	0.0358156	0.054179	0.00665083	0.00737694	0.0203896	0.00737694	0.0211195	0.0148816	0.149562	0.0148816	0.154015	TRUE
chr2	26033509	G	A	chr2_26033509_G_A	-0.0383948	0.359238	0.0383948	0.352445	0.0139886	0.38287	-0.000598048	0.367237	0.000598048	0.361241	0.902221	0.0376997	-0.0345776	0.168455	0.0345776	0.163077	0.0125999	0.129015	-0.000537493	0.207645	0.000537493	0.202613	-0.00197215	0.675154	0.00197215	0.665986	FALSE
chr2	26033971	A	C	chr2_26033971_A_C	0.0786269	0.150237	0.0786269	0.154349	0.0246184	0.149785	0.00197363	0.138289	0.00197363	0.14114	0.97713	0.00140119	0.0767915	0.0577717	0.0767915	0.0602507	0.0240673	0.0436757	0.00192891	0.0703187	0.00192891	0.072475	0.00191816	0.650793	0.00191816	0.659834	FALSE
chr2	26044008	T	G	chr2_26044008_T_G	0.0288316	0.431587	0.0288883	0.439582	0.0109484	0.524695	0.000394851	0.461414	0.000395356	0.469212	0.0952792	0.727529	0.00336148	0.58708	0.00336512	0.594939	0.001129	0.699074	4.90703e-05	0.574591	4.91028e-05	0.582512	0.00657065	0.372737	0.00658018	0.380278	FALSE
chr2	26044077	A	G	chr2_26044077_A_G	0.0131608	0.651436	0.0132769	0.657344	0.00936416	0.618991	0.000194972	0.642428	0.00019568	0.64804	0.116314	0.682792	0.00189279	0.688625	0.00190618	0.694802	0.00120124	0.690215	2.96826e-05	0.675671	2.97643e-05	0.682161	0.00306302	0.579699	0.00308843	0.586181	FALSE
chr2	26044268	C	A	chr2_26044268_C_A	-0.222632	0.0342624	0.222632	0.0332079	0.0507022	0.0331504	-0.0115861	0.0308551	0.0115861	0.0301258	0.21105	0.517641	-0.0488703	0.111074	0.0488703	0.10725	0.0107908	0.156293	-0.00256357	0.0627914	0.00256357	0.0609985	-0.055028	0.0233581	0.055028	0.0226278	FALSE
chr2	26044506	G	A	chr2_26044506_G_A	0.0100156	0.559135	0.016601	0.565842	0.00643044	0.8403	6.1784e-05	0.64416	0.00010794	0.651636	0.398083	0.318739	0.00382177	0.406533	0.00670014	0.412717	0.00258477	0.49797	2.385e-05	0.497279	4.40237e-05	0.504929	0.00282802	0.442199	0.00434603	0.449331	FALSE
chr2	26052413	C	T	chr2_26052413_C_T	0.0166017	0.522539	0.0194725	0.528943	0.00912495	0.634057	0.000119557	0.564629	0.000162704	0.570158	0.159788	0.601397	0.003119	0.546491	0.00340895	0.552619	0.00138369	0.649916	2.35786e-05	0.577176	2.79363e-05	0.582765	0.00404751	0.428087	0.00472077	0.434282	FALSE
chr2	26053180	T	C	chr2_26053180_T_C	0.0305974	0.378874	0.0305974	0.387218	0.0110375	0.515196	0.000335933	0.405645	0.000335933	0.414872	0.260724	0.449672	0.0078504	0.37652	0.0078504	0.385278	0.00289843	0.471061	8.6631e-05	0.392187	8.6631e-05	0.402115	0.00766629	0.290902	0.00766629	0.298713	FALSE
chr2	26054920	A	G	chr2_26054920_A_G	-0.0260887	0.369298	0.0346162	0.36453	0.00985847	0.583564	-0.000257108	0.426937	0.000358083	0.423037	0.249397	0.46471	-0.00744782	0.377833	0.00915449	0.372455	0.00247578	0.512465	-7.48513e-05	0.415857	9.50601e-05	0.410455	-0.00669927	0.274932	0.00892866	0.270937	FALSE
chr2	26068277	C	G	chr2_26068277_C_G	-0.0396358	0.32497	0.0396358	0.318131	0.0161126	0.306489	-0.000646675	0.305646	0.000646675	0.299923	0.592488	0.207786	-0.0229331	0.207096	0.0229331	0.201371	0.00938011	0.183357	-0.000366862	0.215553	0.000366862	0.210065	-0.00881592	0.278708	0.00881592	0.27282	FALSE
chr2	26068476	C	T	chr2_26068476_C_T	-8.51298e-05	0.76535	0.00750201	0.768918	0.00875546	0.658258	6.83494e-06	0.766258	6.03559e-05	0.771547	0.750512	0.132421	-0.000547199	0.470588	0.00576267	0.475313	0.0065625	0.264543	1.57034e-06	0.513565	4.60812e-05	0.519327	0.00029217	0.792128	0.000962256	0.797439	FALSE
chr2	26068624	T	C	chr2_26068624_T_C	0.0185451	0.523065	0.0185451	0.531539	0.0116128	0.481112	0.000224992	0.497873	0.000224992	0.507271	0.796753	0.103302	0.0144723	0.26546	0.0144723	0.272486	0.00917856	0.189194	0.000174863	0.297932	0.000174863	0.30537	0.00247392	0.592986	0.00247392	0.603175	FALSE
chr2	26068696	G	A	chr2_26068696_G_A	-0.327693	0.0167191	0.327693	0.0160943	0.0520251	0.0318534	-0.0183128	0.0201415	0.0183128	0.0197361	0.802633	0.097192	-0.266276	0.00905813	0.266276	0.00844513	0.0421982	0.0132981	-0.0150383	0.0121907	0.0150383	0.0115429	-0.0375439	0.0488898	0.0375439	0.0475135	TRUE
chr2	26086204	A	G	chr2_26086204_A_G	-0.00673042	0.755216	0.00798885	0.750008	0.009082	0.637832	-6.47653e-05	0.742415	7.28493e-05	0.736134	0.361032	0.348213	-0.00238685	0.582531	0.00281935	0.576535	0.0032899	0.439532	-2.29147e-05	0.599495	2.5693e-05	0.593429	-0.00178001	0.646612	0.00214205	0.640038	FALSE
chr2	26086281	T	C	chr2_26086281_T_C	0.0207967	0.497934	0.0207967	0.506469	0.013304	0.402175	0.0002695	0.479607	0.0002695	0.488789	0.391791	0.32305	0.00765267	0.409474	0.00765267	0.418624	0.00526559	0.32092	0.000100896	0.405181	0.000100896	0.4146	0.00554171	0.398695	0.00554171	0.406854	FALSE
chr2	26088613	T	C	chr2_26088613_T_C	0.00794985	0.618702	0.013526	0.622895	0.00615402	0.852752	6.38285e-05	0.702579	8.58917e-05	0.707433	0.509958	0.249483	0.00372603	0.404053	0.00692184	0.408914	0.00307541	0.4564	3.0324e-05	0.507903	4.29689e-05	0.513562	0.00190387	0.513594	0.0033679	0.517618	FALSE
chr2	26139646	G	T	chr2_26139646_G_T	0.00406021	0.669841	0.0120781	0.668915	0.00786567	0.722456	3.14343e-05	0.715368	8.69591e-05	0.714207	0.342879	0.36407	0.00126611	0.53669	0.00397405	0.534658	0.00271718	0.485847	1.01621e-05	0.587963	2.88221e-05	0.585709	0.000924147	0.56131	0.00306144	0.560996	FALSE
chr2	26141321	C	T	chr2_26141321_C_T	-0.070273	0.215611	0.070273	0.209651	0.0125284	0.438573	-0.000981995	0.27818	0.000981995	0.271356	0.333946	0.369515	-0.0233573	0.226831	0.0233573	0.220188	0.00418591	0.377082	-0.000324567	0.264034	0.000324567	0.256818	-0.0176128	0.153603	0.0176128	0.149689	FALSE
chr2	26144994	T	C	chr2_26144994_T_C	0.0446937	0.286987	0.045674	0.293842	0.0122709	0.44982	0.000590922	0.333721	0.000600171	0.339608	0.430179	0.294704	0.0181284	0.246093	0.018624	0.251767	0.00520177	0.320717	0.000238566	0.278243	0.000243243	0.284113	0.0115947	0.215251	0.0118329	0.219901	FALSE
chr2	26145225	C	G	chr2_26145225_C_G	-0.0122909	0.561095	0.0176011	0.556546	0.0209224	0.197254	-0.000217635	0.416874	0.000357092	0.412203	0.439119	0.28938	-0.00493243	0.403321	0.00738242	0.399158	0.00928107	0.186316	-8.66883e-05	0.327468	0.00015103	0.323401	-0.00299633	0.454801	0.00449847	0.450133	FALSE
chr2	26174071	G	A	chr2_26174071_G_A	-0.147575	0.0667632	0.147575	0.0649122	0.0412435	0.0537787	-0.0060948	0.0557619	0.0060948	0.0545783	0.427299	0.297472	-0.0634386	0.0793328	0.0634386	0.0762412	0.0177317	0.0750679	-0.00263718	0.0575677	0.00263718	0.0558296	-0.0377741	0.0433461	0.0377741	0.0424834	FALSE
chr2	26174754	T	C	chr2_26174754_T_C	0.0292931	0.411504	0.0292931	0.421007	0.0100416	0.57537	0.000299841	0.463758	0.000299841	0.47309	0.259044	0.451055	0.00777554	0.405556	0.00777554	0.414793	0.00258021	0.498262	7.94128e-05	0.438404	7.94128e-05	0.448219	0.00739	0.323343	0.00739	0.33166	FALSE
chr2	26174864	T	C	chr2_26174864_T_C	0.0203483	0.272907	0.0477491	0.276172	0.0248151	0.159514	0.000791786	0.209819	0.00126182	0.212928	0.258717	0.451955	0.0047741	0.304206	0.012956	0.308457	0.00664314	0.273399	0.000206992	0.237107	0.000347344	0.240992	0.00488115	0.199984	0.0121124	0.203122	FALSE
chr2	26185195	T	C	chr2_26185195_T_C	-0.0392198	0.305278	0.0431995	0.299573	0.0219091	0.188742	-0.000954137	0.248339	0.00102129	0.245116	0.865981	0.0647688	-0.0338901	0.143301	0.0374174	0.139826	0.0189563	0.0683056	-0.000824495	0.141255	0.00088402	0.138705	-0.00288994	0.547166	0.00313765	0.539715	FALSE
chr2	26190499	C	A	chr2_26190499_C_A	-0.0321398	0.444435	0.0321398	0.436118	0.0131395	0.414717	-0.000566094	0.439732	0.000566094	0.4326	0.215833	0.512129	-0.00734008	0.49746	0.00734008	0.488697	0.00283569	0.482676	-0.000129998	0.472302	0.000129998	0.463383	-0.00780285	0.378338	0.00780285	0.370299	FALSE
chr2	26190740	T	A	chr2_26190740_T_A	-0.00627454	0.670355	0.0115472	0.667466	0.00755552	0.749078	-6.01777e-05	0.700869	9.23188e-05	0.697479	0.275658	0.432303	-0.00159234	0.558409	0.00320406	0.556177	0.00208081	0.551688	-1.57008e-05	0.60276	2.55043e-05	0.599754	-0.00171015	0.557157	0.00308525	0.553684	FALSE
chr2	26190948	C	T	chr2_26190948_C_T	0.0117226	0.66243	0.0117226	0.670294	0.00734042	0.765471	0.000102753	0.69254	0.000102753	0.700694	0.378595	0.333007	0.00437515	0.494273	0.00437515	0.50348	0.00276526	0.482162	3.80329e-05	0.548319	3.80329e-05	0.557939	0.00302015	0.55073	0.00302015	0.559366	FALSE
chr2	26191048	C	T	chr2_26191048_C_T	-0.240096	0.0303145	0.240096	0.0294792	0.0513043	0.0340858	-0.0139813	0.0293544	0.0139813	0.0287725	0.435556	0.292652	-0.107988	0.0432039	0.107988	0.0412703	0.0229661	0.0509897	-0.0065145	0.03197	0.0065145	0.0310225	-0.0621211	0.0200286	0.0621211	0.0195966	TRUE
chr2	26243904	C	T	chr2_26243904_C_T	-0.0602385	0.21233	0.0602385	0.206774	0.0168566	0.282732	-0.00103981	0.223218	0.00103981	0.218664	0.481284	0.265376	-0.0299783	0.167723	0.0299783	0.162807	0.00821794	0.212679	-0.000521856	0.179787	0.000521856	0.175421	-0.0148229	0.159993	0.0148229	0.155933	FALSE
chr2	26244107	C	T	chr2_26244107_C_T	-0.0124032	0.578106	0.0169077	0.571675	0.0101629	0.566521	-0.000140967	0.573258	0.000182085	0.566443	0.588372	0.211476	-0.00691639	0.363605	0.00950913	0.357732	0.00593298	0.288232	-7.78046e-05	0.398855	0.000101472	0.39224	-0.00276609	0.511702	0.00377916	0.505051	FALSE
chr2	26244479	C	A	chr2_26244479_C_A	0.00710514	0.421307	0.0265711	0.423422	0.0121948	0.45299	0.000122782	0.4182	0.00032501	0.420736	0.770886	0.126152	0.00508137	0.213324	0.0204662	0.214949	0.00940422	0.182764	8.87001e-05	0.249995	0.000250469	0.251932	0.00127348	0.503242	0.00351557	0.50716	FALSE
chr2	26244785	C	T	chr2_26244785_C_T	-0.0497894	0.282249	0.0497894	0.274774	0.0118637	0.471467	-0.00063332	0.330167	0.00063332	0.322733	0.814718	0.099749	-0.0399711	0.138772	0.0399711	0.134206	0.00962978	0.178449	-0.000506035	0.196144	0.000506035	0.190591	-0.00543532	0.417971	0.00543532	0.409482	FALSE
chr2	26244798	G	A	chr2_26244798_G_A	0.0197747	0.452508	0.0243247	0.459451	0.00848178	0.677903	0.000189374	0.50878	0.000222352	0.516236	0.816865	0.0983423	0.0163712	0.224331	0.0198731	0.228935	0.00690148	0.253599	0.000155811	0.305369	0.000181192	0.311338	0.00184988	0.594996	0.0024374	0.602233	FALSE
chr2	26245497	G	C	chr2_26245497_G_C	-0.169233	0.0527376	0.169233	0.051171	0.0504661	0.0344584	-0.00862692	0.0402155	0.00862692	0.0395134	0.700256	0.163021	-0.118911	0.033613	0.118911	0.032293	0.0352692	0.0199117	-0.00605081	0.0271666	0.00605081	0.0263579	-0.0300189	0.0616975	0.0300189	0.0603724	TRUE
chr2	26298662	T	C	chr2_26298662_T_C	0.0186127	0.374036	0.0332839	0.378468	0.0173319	0.280685	0.000210401	0.3441	0.000574236	0.347464	0.500324	0.254491	0.0110284	0.261451	0.0169865	0.265837	0.00859738	0.205741	0.000141722	0.257347	0.000289479	0.261028	0.00431586	0.301136	0.00803786	0.304723	FALSE
chr2	26298670	G	A	chr2_26298670_G_A	-0.0464743	0.282135	0.0464743	0.274783	0.0172716	0.274665	-0.000856313	0.26458	0.000856313	0.25875	0.497674	0.255711	-0.0228234	0.208103	0.0228234	0.201968	0.00858874	0.203657	-0.000422576	0.207295	0.000422576	0.201579	-0.0111183	0.22369	0.0111183	0.217517	FALSE
chr2	26299173	C	T	chr2_26299173_C_T	-0.0738861	0.176107	0.0738861	0.170846	0.0172698	0.272745	-0.00135209	0.196651	0.00135209	0.192025	0.732658	0.147052	-0.0543483	0.09564	0.0543483	0.0920308	0.0126372	0.125665	-0.000994764	0.123694	0.000994764	0.120063	-0.0111358	0.222422	0.0111358	0.216226	FALSE
chr2	26299183	G	T	chr2_26299183_G_T	0.0201732	0.517564	0.0211685	0.524695	0.0122941	0.462469	0.000355612	0.495367	0.000364571	0.501645	0.740038	0.143488	0.0151709	0.290318	0.0158387	0.296384	0.00912954	0.192577	0.000265958	0.315866	0.000271968	0.321623	0.00303762	0.568581	0.00322181	0.575606	FALSE
chr2	26299640	C	A	chr2_26299640_C_A	0.0651498	0.22084	0.0651498	0.225712	0.0182921	0.274767	0.00163144	0.227212	0.00163144	0.231635	0.785276	0.120708	0.0509004	0.112546	0.0509004	0.116348	0.0143135	0.113025	0.00127191	0.136509	0.00127191	0.140464	0.00806961	0.318465	0.00806961	0.324797	FALSE
chr2	26300155	A	T	chr2_26300155_A_T	-0.0204127	0.524704	0.0204127	0.516024	0.0126504	0.432369	-0.000268084	0.489708	0.000268084	0.480087	0.732089	0.148486	-0.0149766	0.284133	0.0149766	0.277327	0.00928613	0.186363	-0.000197153	0.30566	0.000197153	0.298078	-0.00306144	0.558473	0.00306144	0.549037	FALSE
chr2	26345635	G	A	chr2_26345635_G_A	0.0725881	0.164367	0.0725881	0.16937	0.0162199	0.303827	0.00121871	0.197232	0.00121871	0.201898	0.936977	0.0136529	0.0680093	0.0662647	0.0680093	0.0689881	0.0151771	0.097688	0.00114052	0.104055	0.00114052	0.107217	0.00283754	0.551142	0.00283754	0.560798	FALSE
chr2	26347104	C	G	chr2_26347104_C_G	-0.00161823	0.690787	0.0103178	0.691006	0.00583205	0.866707	-2.501e-05	0.756864	6.46707e-05	0.756079	0.792907	0.115345	-0.00128584	0.376783	0.00819075	0.377917	0.00461326	0.353397	-1.97403e-05	0.490419	5.12283e-05	0.491273	-0.000214364	0.752153	0.00122108	0.752819	FALSE
chr2	26363199	G	A	chr2_26363199_G_A	-0.0310943	0.416133	0.0310943	0.408181	0.0126313	0.435596	-0.000440416	0.424345	0.000440416	0.417138	0.240307	0.478055	-0.00791329	0.426343	0.00791329	0.417688	0.00299797	0.460696	-0.00010833	0.423157	0.00010833	0.414586	-0.00801245	0.334504	0.00801245	0.32733	FALSE
chr2	26363341	G	C	chr2_26363341_G_C	-0.0417312	0.309193	0.0473142	0.304205	0.0105597	0.539178	-0.000566963	0.370908	0.000603067	0.365938	0.231407	0.490449	-0.0106968	0.355663	0.0120856	0.350362	0.00245193	0.51865	-0.000142321	0.38909	0.000151302	0.383442	-0.0102434	0.238137	0.0117202	0.234287	FALSE
chr2	26396670	C	T	chr2_26396670_C_T	-0.033323	0.378938	0.033323	0.371182	0.0157156	0.324108	-0.00052096	0.349208	0.00052096	0.342213	0.617792	0.197072	-0.0209366	0.228606	0.0209366	0.222283	0.00956821	0.179073	-0.000321913	0.23755	0.000321913	0.231255	-0.00696445	0.337473	0.00696445	0.329458	FALSE
chr2	26396672	C	T	chr2_26396672_C_T	-0.031185	0.4024	0.031185	0.394479	0.0162245	0.302222	-0.000557078	0.362971	0.000557078	0.355973	0.618148	0.196902	-0.0189417	0.249045	0.0189417	0.242725	0.00998312	0.17021	-0.000335511	0.246967	0.000335511	0.241248	-0.00710577	0.352328	0.00710577	0.344445	FALSE
chr2	26398343	C	T	chr2_26398343_C_T	0.00556361	0.817485	0.00556361	0.82459	0.00574424	0.899026	3.19366e-05	0.862784	3.19366e-05	0.869661	0.102017	0.71307	0.000576991	0.799946	0.000576991	0.807974	0.000583493	0.806561	3.29499e-06	0.836098	3.29499e-06	0.843902	0.00118774	0.759433	0.00118774	0.767742	FALSE
chr2	26412460	A	C	chr2_26412460_A_C	0.138203	0.10542	0.138203	0.107999	0.0389767	0.0744138	0.00795194	0.0917773	0.00795194	0.0938803	0.388019	0.327322	0.0492199	0.12835	0.0492199	0.13294	0.0144079	0.110858	0.00275848	0.0946527	0.00275848	0.0976511	0.0364323	0.0758772	0.0364323	0.0780103	FALSE
chr2	26412503	T	A	chr2_26412503_T_A	0.0719348	0.210359	0.0719348	0.215795	0.0146129	0.385934	0.00164695	0.253629	0.00164695	0.25949	0.379926	0.335627	0.0280417	0.197307	0.0280417	0.203404	0.00565733	0.318565	0.000641176	0.224951	0.000641176	0.231262	0.0180097	0.150755	0.0180097	0.155046	FALSE
chr2	26412541	C	T	chr2_26412541_C_T	0.0920729	0.152224	0.0920729	0.156481	0.0244863	0.159621	0.00278439	0.146824	0.00278439	0.149525	0.391349	0.326023	0.0341439	0.161167	0.0341439	0.166478	0.00920444	0.190236	0.00103415	0.143025	0.00103415	0.147255	0.0232958	0.107941	0.0232958	0.110675	FALSE
chr2	26477832	G	A	chr2_26477832_G_A	-0.0703424	0.184242	0.0703424	0.179541	0.0214906	0.201985	-0.00168377	0.177651	0.00168377	0.174293	0.495846	0.256737	-0.0354934	0.146697	0.0354934	0.142173	0.0108808	0.157949	-0.000864748	0.143986	0.000864748	0.140242	-0.0170173	0.140944	0.0170173	0.137569	FALSE
chr2	26503884	G	A	chr2_26503884_G_A	0.00508769	0.760399	0.00732504	0.765921	0.0144483	0.355563	7.53189e-05	0.649102	0.000106001	0.656569	0.785206	0.120048	0.00396786	0.43966	0.00568433	0.445852	0.011336	0.144827	5.86441e-05	0.406349	8.21831e-05	0.413027	0.000579577	0.800608	0.00090668	0.805488	FALSE
chr2	26519888	G	A	chr2_26519888_G_A	-0.15186	0.0631758	0.15186	0.0611863	0.0268335	0.128471	-0.00419434	0.0791552	0.00419434	0.0776334	0.46405	0.274876	-0.0681968	0.0707721	0.0681968	0.067988	0.012091	0.132761	-0.00183282	0.075151	0.00183282	0.0730848	-0.0384108	0.0427506	0.0384108	0.0418117	FALSE
chr2	26562410	G	C	chr2_26562410_G_C	-0.27148	0.0233104	0.27148	0.0224318	0.0537929	0.0293309	-0.0152341	0.0236646	0.0152341	0.0230682	0.87941	0.0555544	-0.239097	0.0103419	0.239097	0.0098025	0.047362	0.00974472	-0.0134339	0.0127303	0.0134339	0.012179	-0.0181161	0.12955	0.0181161	0.126248	TRUE
chr2	26577554	G	A	chr2_26577554_G_A	0.00425007	0.754486	0.00806305	0.756796	0.0113436	0.49951	7.44e-05	0.703471	0.000114549	0.706522	0.676039	0.173012	0.00278513	0.500555	0.00535679	0.5023	0.00757081	0.233619	4.8515e-05	0.497927	7.53207e-05	0.499176	0.000911444	0.714584	0.00160376	0.71697	FALSE
chr2	26578295	G	A	chr2_26578295_G_A	0.000831719	0.454188	0.0244348	0.454062	0.00701327	0.781762	-3.99517e-05	0.5584	0.000177433	0.557606	0.695905	0.163342	-0.000550188	0.246902	0.0170782	0.247272	0.00497422	0.334685	-3.58259e-05	0.35328	0.000126523	0.353657	0.000558934	0.464797	0.00406815	0.465751	FALSE
chr2	26609551	T	C	chr2_26609551_T_C	0.0264978	0.427213	0.0264978	0.435617	0.0124797	0.444571	0.00033681	0.422145	0.00033681	0.430822	0.653432	0.183071	0.0175672	0.243223	0.0175672	0.249718	0.00822416	0.215869	0.00022509	0.273767	0.00022509	0.281029	0.00525747	0.394106	0.00525747	0.403271	FALSE
chr2	26609710	C	T	chr2_26609710_C_T	-0.00532813	0.673409	0.0131169	0.673725	0.00634167	0.841603	-6.17735e-05	0.743942	0.000103045	0.743806	0.736593	0.146222	-0.00443607	0.411553	0.0100992	0.413292	0.00470825	0.348273	-4.99331e-05	0.51623	7.99794e-05	0.518283	-0.000387443	0.705562	0.00173397	0.706243	FALSE
chr2	26609798	G	A	chr2_26609798_G_A	0.0214737	0.537211	0.0214737	0.545321	0.0138452	0.410102	0.000459103	0.493086	0.000459103	0.501115	0.769508	0.129521	0.0162713	0.298021	0.0162713	0.305607	0.0105606	0.169859	0.000344966	0.312891	0.000344966	0.320357	0.00281055	0.603934	0.00281055	0.612673	FALSE
chr2	26609849	C	T	chr2_26609849_C_T	-0.0430806	0.245582	0.0532278	0.240299	0.0158157	0.313212	-0.000639455	0.259827	0.00082832	0.256381	0.782414	0.122318	-0.0335629	0.123824	0.0414408	0.120832	0.0123504	0.130586	-0.000497338	0.156073	0.000643968	0.153301	-0.00552424	0.347013	0.00666434	0.34122	FALSE
chr2	26692756	G	T	chr2_26692756_G_T	0.0321469	0.391681	0.0321469	0.399744	0.0280891	0.122245	0.00100078	0.258144	0.00100078	0.264109	0.857202	0.0729598	0.0275981	0.188017	0.0275981	0.194312	0.0241388	0.0449683	0.000860865	0.147443	0.000860865	0.151897	0.00237706	0.610178	0.00237706	0.619546	FALSE
chr2	26728581	G	A	chr2_26728581_G_A	-0.00138464	0.88741	0.00338895	0.885431	0.0100369	0.573614	-9.69953e-06	0.867144	2.90192e-05	0.865064	0.780931	0.122855	-0.00104058	0.602941	0.00264069	0.599226	0.00785345	0.225904	-7.24214e-06	0.621369	2.26617e-05	0.617723	-0.0002096	0.900583	0.000406498	0.897988	FALSE
chr2	26740674	A	G	chr2_26740674_A_G	-0.00260856	0.785648	0.00695558	0.784721	0.00898123	0.644136	-3.05024e-05	0.787397	5.86378e-05	0.786495	0.439184	0.290694	-0.00166554	0.580123	0.00340683	0.579547	0.00400567	0.393978	-1.79942e-05	0.61212	2.90016e-05	0.611163	-0.000425552	0.717351	0.00156248	0.716669	FALSE
chr2	26740716	C	G	chr2_26740716_C_G	-0.0329747	0.379912	0.0370247	0.375032	0.0156245	0.318142	-0.000588051	0.365078	0.000641268	0.362567	0.459274	0.277839	-0.0154401	0.297155	0.0171344	0.29342	0.00730058	0.243445	-0.00027995	0.292931	0.000302625	0.289829	-0.0080839	0.301996	0.00910015	0.29893	FALSE
chr2	26740892	C	T	chr2_26740892_C_T	-0.00525633	0.608698	0.01467	0.604958	0.00822466	0.69341	-6.3356e-05	0.633549	0.00013228	0.628712	0.488339	0.260652	-0.00229916	0.411774	0.00750137	0.408887	0.00401706	0.389898	-2.80283e-05	0.467962	6.74737e-05	0.464503	-0.00158471	0.513917	0.00356321	0.510142	FALSE
chr2	26741058	C	T	chr2_26741058_C_T	-0.0499891	0.229342	0.0654619	0.226728	0.014167	0.376386	-0.000939043	0.26929	0.00108097	0.266393	0.503959	0.251776	-0.0265265	0.175576	0.0353191	0.172432	0.00698854	0.25363	-0.000494863	0.210199	0.000575513	0.207021	-0.0108992	0.186738	0.0143767	0.184399	FALSE
chr2	26741147	T	C	chr2_26741147_T_C	-0.160612	0.0599399	0.160612	0.0583053	0.0474269	0.0388584	-0.00771549	0.0457572	0.00771549	0.0449021	0.482294	0.26409	-0.080807	0.0638827	0.080807	0.0614025	0.022875	0.0487688	-0.00389294	0.0441017	0.00389294	0.0429007	-0.0379408	0.0432152	0.0379408	0.042429	TRUE
chr2	26745721	A	T	chr2_26745721_A_T	0.010323	0.643158	0.0128459	0.648282	0.0157588	0.312526	0.000155032	0.539216	0.000196787	0.544597	0.62711	0.19447	0.00632588	0.392525	0.00800281	0.397037	0.00987773	0.172097	9.47058e-05	0.359668	0.00012246	0.364202	0.00212617	0.587545	0.002647	0.592686	FALSE
chr2	26746094	A	G	chr2_26746094_A_G	0.0458094	0.278215	0.0458094	0.285562	0.0102028	0.564451	0.000499348	0.348548	0.000499348	0.356009	0.586225	0.212005	0.0267365	0.177381	0.0267365	0.183261	0.00598016	0.288832	0.000292088	0.241508	0.000292088	0.248266	0.0101799	0.232391	0.0101799	0.23886	FALSE
chr2	26763923	C	T	chr2_26763923_C_T	-0.0352058	0.353291	0.0352058	0.345275	0.0109876	0.517095	-0.000394091	0.396434	0.000394091	0.38725	0.869467	0.0636024	-0.0305976	0.162666	0.0305976	0.157449	0.00956162	0.181707	-0.000342773	0.225438	0.000342773	0.219191	-0.00238023	0.613709	0.00238023	0.604511	FALSE
chr2	26764613	A	G	chr2_26764613_A_G	0.00201425	0.628196	0.0139166	0.631727	0.010329	0.557453	3.23308e-05	0.611634	0.000153385	0.61501	0.865478	0.0661536	0.00171292	0.335203	0.0121529	0.336691	0.00895476	0.193316	2.79303e-05	0.375333	0.000134119	0.377089	0.000160376	0.803467	0.000916208	0.806396	FALSE
chr2	26764620	G	C	chr2_26764620_G_C	0.00344712	0.377777	0.0314553	0.378779	0.0175513	0.283644	0.000204856	0.332611	0.000559498	0.333743	0.86338	0.067739	0.0029652	0.176758	0.0269894	0.177663	0.015183	0.101059	0.000174772	0.189163	0.000481084	0.190081	0.00040491	0.617088	0.00231354	0.61871	FALSE
chr2	26764943	G	A	chr2_26764943_G_A	0.0503608	0.241408	0.0503608	0.247515	0.0266608	0.127678	0.00133658	0.176068	0.00133658	0.179864	0.598546	0.20524	0.0297823	0.154681	0.0297823	0.159652	0.0159912	0.0879773	0.000791457	0.126294	0.000791457	0.129952	0.0110183	0.209376	0.0110183	0.214214	FALSE
chr2	26764988	C	T	chr2_26764988_C_T	-0.0391486	0.337513	0.0456589	0.332341	0.0182515	0.283013	-0.00117796	0.306591	0.00123154	0.302655	0.529017	0.238384	-0.023118	0.22967	0.0264491	0.225282	0.0103103	0.182285	-0.00071157	0.226838	0.000738984	0.223183	-0.00824904	0.286137	0.00981469	0.282	FALSE
chr2	26772052	G	C	chr2_26772052_G_C	-0.0176585	0.489277	0.0219703	0.483125	0.0168106	0.282071	-0.000283959	0.406832	0.000361351	0.401507	0.444126	0.28648	-0.00800597	0.350829	0.00982018	0.345606	0.00742506	0.235522	-0.000127781	0.318446	0.000160344	0.313476	-0.00441272	0.388652	0.00557823	0.382739	FALSE
chr2	26772325	G	T	chr2_26772325_G_T	-0.0155986	0.389874	0.0321532	0.387575	0.0118562	0.469655	-0.00023171	0.407087	0.000403873	0.405283	0.557448	0.224596	-0.008747	0.25237	0.0178876	0.250964	0.00673877	0.262964	-0.000128124	0.28782	0.000227707	0.28663	-0.00374264	0.31758	0.00762659	0.315887	FALSE
chr2	26772734	G	A	chr2_26772734_G_A	-0.00175434	0.900021	0.00298398	0.900765	0.0050137	0.938348	-8.64594e-06	0.932562	1.50368e-05	0.933257	0.587264	0.210113	-0.00114907	0.671809	0.00184723	0.671213	0.00292041	0.467369	-5.78348e-06	0.7514	9.36044e-06	0.75134	-0.000287407	0.864261	0.000589104	0.864768	FALSE
chr2	26785574	A	G	chr2_26785574_A_G	0.0292221	0.258942	0.0496292	0.262837	0.0144935	0.358146	0.000401177	0.282966	0.000670795	0.287084	0.908111	0.0329057	0.0260121	0.11259	0.0450081	0.114924	0.0131609	0.119201	0.000357223	0.153789	0.000608196	0.15688	0.00145609	0.600621	0.00241199	0.605654	FALSE
chr2	26785590	C	T	chr2_26785590_C_T	-0.0644561	0.207204	0.0644561	0.201034	0.0117344	0.479406	-0.000794928	0.276685	0.000794928	0.270483	0.909575	0.0317294	-0.0583641	0.0885328	0.0583641	0.0853137	0.0106464	0.15937	-0.000718261	0.152528	0.000718261	0.14798	-0.00316465	0.543838	0.00316465	0.53467	FALSE
chr2	26785660	G	A	chr2_26785660_G_A	0.00378199	0.52932	0.0221058	0.528248	0.00904378	0.639363	1.65051e-05	0.599014	0.000176569	0.595717	0.929398	0.0184229	0.00340296	0.265704	0.02044	0.263398	0.00841863	0.207001	1.44234e-05	0.352091	0.0001634	0.348173	0.000236594	0.804022	0.000960668	0.802434	FALSE
chr2	26809720	C	T	chr2_26809720_C_T	0.00865664	0.627177	0.0141485	0.631332	0.0077431	0.73631	5.87786e-05	0.678875	0.000102461	0.683278	0.501067	0.253977	0.00499066	0.435776	0.00756788	0.438533	0.00388973	0.396732	3.43817e-05	0.505549	5.48543e-05	0.508819	0.00185623	0.548035	0.00322816	0.551832	FALSE
chr2	26810572	G	A	chr2_26810572_G_A	0.00332811	0.736264	0.00828158	0.739956	0.00782276	0.723262	2.45916e-05	0.758629	6.06272e-05	0.762633	0.459291	0.276454	0.00164918	0.553036	0.00351745	0.556834	0.00368901	0.412653	1.24871e-05	0.599802	2.6006e-05	0.604257	0.000878098	0.64249	0.0021357	0.646213	FALSE
chr2	26815163	G	C	chr2_26815163_G_C	0.16692	0.0588968	0.16692	0.0606185	0.0383565	0.0634458	0.00714847	0.0566809	0.00714847	0.0578461	0.808241	0.105554	0.137005	0.0286862	0.137005	0.0300497	0.0311008	0.0261628	0.00587986	0.0326202	0.00587986	0.0335989	0.016957	0.141192	0.016957	0.144837	TRUE
chr2	26815250	A	G	chr2_26815250_A_G	0.00433837	0.722083	0.00957391	0.724864	0.00701555	0.788666	4.16211e-05	0.762909	7.18542e-05	0.766013	0.8035	0.10918	0.0032768	0.43639	0.00751595	0.439441	0.00560773	0.305041	3.13712e-05	0.521658	5.58651e-05	0.525253	0.000514474	0.792777	0.0010353	0.795472	FALSE
chr2	26815338	A	G	chr2_26815338_A_G	-0.114648	0.10586	0.114648	0.102599	0.0241236	0.156036	-0.0028578	0.116471	0.0028578	0.114136	0.811239	0.103944	-0.093743	0.0518791	0.093743	0.0497588	0.019523	0.0639243	-0.00233066	0.0684061	0.00233066	0.0666283	-0.0111914	0.223168	0.0111914	0.216729	FALSE
chr2	26838298	G	A	chr2_26838298_G_A	0.221078	0.050131	0.221078	0.0527187	0.0511775	0.0334753	0.0140178	0.0422252	0.0140178	0.0438185	0.387195	0.325065	0.0904558	0.0696667	0.0904558	0.0714838	0.0201238	0.0627862	0.00582674	0.0479952	0.00582674	0.0499315	0.0596789	0.034722	0.0596789	0.0361129	TRUE
chr2	26838385	T	C	chr2_26838385_T_C	0.127566	0.0799855	0.127566	0.0823549	0.0352722	0.0749748	0.00466255	0.0710106	0.00466255	0.0724356	0.375189	0.335176	0.0497698	0.10108	0.0497698	0.104744	0.0134533	0.1167	0.00185403	0.0771368	0.00185403	0.0790624	0.0327691	0.0534418	0.0327691	0.0544994	FALSE
chr2	26841228	A	T	chr2_26841228_A_T	0.0919357	0.12662	0.0919357	0.130195	0.0206461	0.209388	0.00204276	0.144034	0.00204276	0.146947	0.258204	0.452931	0.0236622	0.192334	0.0236622	0.198372	0.00535496	0.318664	0.000526965	0.175634	0.000526965	0.180718	0.0235927	0.0865247	0.0235927	0.0885302	FALSE
chr2	26841313	A	T	chr2_26841313_A_T	0.00371653	0.731799	0.00844002	0.73515	0.00623965	0.855091	2.71131e-05	0.785486	5.05824e-05	0.789399	0.221694	0.501438	0.000796269	0.648683	0.00176951	0.653131	0.00139976	0.648016	5.82396e-06	0.706798	1.06596e-05	0.710894	0.000984486	0.631371	0.00215317	0.635573	FALSE
chr2	26841315	C	T	chr2_26841315_C_T	-0.00805941	0.737184	0.00925394	0.732225	0.00851442	0.675292	-6.53645e-05	0.748319	7.45667e-05	0.743318	0.220323	0.503415	-0.0019792	0.646478	0.00220997	0.641485	0.00186278	0.576931	-1.58432e-05	0.668307	1.7621e-05	0.663345	-0.00196421	0.642919	0.00226273	0.637144	FALSE
chr2	26846343	A	G	chr2_26846343_A_G	-0.013195	0.594632	0.0158359	0.588346	0.00903729	0.63987	-0.000138677	0.617768	0.000155708	0.610872	0.751282	0.138388	-0.0095149	0.345885	0.0115879	0.341233	0.00674216	0.257888	-0.000100253	0.405896	0.000113621	0.400333	-0.00215952	0.624275	0.00245804	0.618342	FALSE
chr2	26846687	A	G	chr2_26846687_A_G	0.000582076	0.920586	0.00253408	0.918088	0.00990245	0.581884	9.92495e-06	0.8866	2.83433e-05	0.884586	0.795611	0.11333	0.000547815	0.659386	0.00208437	0.656575	0.00790974	0.222577	8.90341e-06	0.651097	2.34214e-05	0.648422	9.52729e-06	0.937284	0.000241358	0.934483	FALSE
chr2	26847969	A	G	chr2_26847969_A_G	0.0459509	0.227264	0.0560623	0.231421	0.0166073	0.291595	0.00083748	0.235642	0.000986741	0.238762	0.94091	0.0124522	0.0433583	0.0936572	0.0527224	0.0961712	0.0156059	0.092417	0.000787783	0.125526	0.000926012	0.127256	0.00176572	0.62401	0.00216587	0.631169	FALSE
chr2	26848412	T	C	chr2_26848412_T_C	-0.0893813	0.143921	0.0893813	0.140351	0.0359751	0.0726919	-0.00349091	0.102635	0.00349091	0.100633	0.904324	0.0356372	-0.0809421	0.06232	0.0809421	0.0601795	0.0324991	0.0236942	-0.00315575	0.055373	0.00315575	0.0540233	-0.00477952	0.440315	0.00477952	0.431198	FALSE
chr2	26849341	C	T	chr2_26849341_C_T	0.0183373	0.535837	0.0186534	0.543122	0.01503	0.348968	0.0002347	0.506992	0.00023988	0.515022	0.792685	0.116696	0.0145482	0.299023	0.0148057	0.304629	0.0118524	0.14093	0.000184499	0.31703	0.000188719	0.322911	0.00212776	0.635397	0.00214682	0.642963	FALSE
chr2	26849691	T	C	chr2_26849691_T_C	-0.0300378	0.424353	0.0300378	0.41551	0.0138944	0.384552	-0.000495666	0.39819	0.000495666	0.391282	0.797728	0.114115	-0.0239339	0.216494	0.0239339	0.210469	0.011088	0.151681	-0.00039457	0.240316	0.00039457	0.234388	-0.00342824	0.542074	0.00342824	0.53339	FALSE
chr2	26922701	A	G	chr2_26922701_A_G	0.0424743	0.290653	0.0424743	0.29755	0.0148847	0.345107	0.000642048	0.293549	0.000642048	0.299216	0.429903	0.298161	0.0185225	0.232212	0.0185225	0.2388	0.00616348	0.279631	0.000267841	0.242716	0.000267841	0.249129	0.0104705	0.221544	0.0104705	0.226897	FALSE
chr2	26942334	T	C	chr2_26942334_T_C	0.0103274	0.356279	0.0380395	0.356544	0.00920782	0.620603	0.000212572	0.431368	0.000449312	0.431085	0.489233	0.260929	0.00707913	0.250679	0.0201858	0.250526	0.00475133	0.359874	0.000130795	0.322529	0.000245456	0.322211	0.00193245	0.287695	0.00878892	0.28755	FALSE
chr2	26961578	A	G	chr2_26961578_A_G	0.0108417	0.652607	0.0123219	0.659975	0.00657506	0.825679	6.81626e-05	0.718582	7.92119e-05	0.725686	0.446063	0.285723	0.00506721	0.455686	0.00560544	0.462967	0.00292996	0.466729	3.22957e-05	0.540725	3.63135e-05	0.548841	0.00259301	0.560125	0.00292329	0.567435	FALSE
chr2	26962238	G	C	chr2_26962238_G_C	0.0193593	0.527208	0.0193593	0.535521	0.006412	0.841455	0.000122451	0.634938	0.000122451	0.644818	0.572566	0.2191	0.0117072	0.332794	0.0117072	0.340396	0.00364932	0.410832	7.36774e-05	0.444832	7.36774e-05	0.454274	0.00419042	0.468658	0.00419042	0.477863	FALSE
chr2	26970140	A	T	chr2_26970140_A_T	0.00681065	0.771649	0.00681065	0.779471	0.00458	0.952735	2.58256e-05	0.872792	2.58256e-05	0.880351	0.889317	0.0472664	0.00611009	0.454065	0.00611009	0.462798	0.00406119	0.384819	2.3138e-05	0.605783	2.3138e-05	0.615643	0.000400146	0.892175	0.000400146	0.89899	FALSE
chr2	26971145	T	C	chr2_26971145_T_C	-0.0109298	0.68523	0.0109298	0.676694	0.00494916	0.953714	-5.31804e-05	0.789911	5.31804e-05	0.781677	0.863757	0.0677539	-0.00946514	0.374708	0.00946514	0.366385	0.00427546	0.369766	-4.60575e-05	0.521087	4.60575e-05	0.510784	-0.000774886	0.833954	0.000774886	0.826183	FALSE
chr2	26982609	A	G	chr2_26982609_A_G	0.0124452	0.549713	0.0192052	0.553321	0.00965678	0.601258	0.000190943	0.561427	0.00023484	0.564824	0.0322546	0.883292	0.000602317	0.791717	0.000745992	0.796056	0.000337238	0.875123	9.0463e-06	0.770987	9.9793e-06	0.776597	0.00196738	0.587162	0.00283119	0.59207	FALSE
chr2	27017081	G	T	chr2_27017081_G_T	-0.0564012	0.236808	0.0564012	0.23114	0.0164673	0.292602	-0.00097138	0.245775	0.00097138	0.24089	0.633811	0.190749	-0.035887	0.146018	0.035887	0.141517	0.0104693	0.160338	-0.000621286	0.167811	0.000621286	0.163399	-0.0117376	0.215942	0.0117376	0.210431	FALSE
chr2	27017248	T	C	chr2_27017248_T_C	0.000834651	0.857283	0.00422506	0.859345	0.00792033	0.720138	4.38095e-06	0.858877	3.1697e-05	0.861473	0.574067	0.2168	0.000550099	0.607519	0.002388	0.610964	0.00452543	0.356354	3.03857e-06	0.645068	1.78585e-05	0.649212	0.000220715	0.796771	0.000957492	0.799162	FALSE
chr2	27050260	C	T	chr2_27050260_C_T	-0.0233861	0.472722	0.0233861	0.46351	0.01487	0.342639	-0.000352277	0.41483	0.000352277	0.405826	0.893812	0.0426933	-0.0208631	0.218701	0.0208631	0.21277	0.0132605	0.116674	-0.000313722	0.232018	0.000313722	0.225802	-0.00130841	0.749602	0.00130841	0.741814	FALSE
chr2	27050703	T	C	chr2_27050703_T_C	0.110342	0.096208	0.110342	0.099036	0.0153654	0.325577	0.00170414	0.150535	0.00170414	0.153788	0.942963	0.00812861	0.104161	0.0379257	0.104161	0.039522	0.0144887	0.102824	0.00160807	0.0789104	0.00160807	0.0811399	0.00417613	0.451103	0.00417613	0.460095	FALSE
chr2	27051989	T	C	chr2_27051989_T_C	0.0125495	0.643157	0.0133179	0.648975	0.00658199	0.805795	7.16933e-05	0.735735	7.9376e-05	0.741332	0.85395	0.070033	0.0109552	0.347911	0.0116213	0.354376	0.00563129	0.305853	6.26066e-05	0.465119	6.92671e-05	0.471559	0.000897153	0.798298	0.000947965	0.803465	FALSE
chr2	27071937	A	G	chr2_27071937_A_G	-0.00678114	0.599893	0.0163793	0.596102	0.0187795	0.237225	-0.000100427	0.474158	0.000293719	0.470718	0.953655	0.00698582	-0.00660373	0.289551	0.0156657	0.286846	0.0179192	0.0734404	-9.83367e-05	0.262212	0.000280824	0.260569	-0.000214364	0.882412	0.000516061	0.878773	FALSE
chr2	27075611	C	A	chr2_27075611_C_A	-0.0237047	0.497922	0.0243787	0.490466	0.0163756	0.294091	-0.000376291	0.470118	0.000387175	0.463716	0.206621	0.532202	-0.00595179	0.511317	0.00604616	0.503806	0.00328991	0.44308	-8.95995e-05	0.478441	9.11235e-05	0.471076	-0.00608794	0.407882	0.00628801	0.401442	FALSE
chr2	27086538	G	A	chr2_27086538_G_A	-0.036472	0.354798	0.036472	0.346636	0.0319101	0.0950812	-0.00120093	0.216762	0.00120093	0.211992	0.958429	0.00540608	-0.0350161	0.149695	0.0350161	0.145039	0.0305576	0.0279279	-0.00115195	0.113928	0.00115195	0.110742	-0.00114645	0.774783	0.00114645	0.767084	FALSE
chr2	27086791	A	C	chr2_27086791_A_C	-0.00164994	0.529427	0.019077	0.529899	0.0294055	0.108113	-8.22517e-05	0.327682	0.000564405	0.326336	0.945936	0.00975938	-0.00144396	0.242599	0.0180665	0.24219	0.0278366	0.0328167	-7.38514e-05	0.175755	0.000534907	0.174576	-2.06425e-05	0.848735	0.000652619	0.849389	FALSE
chr2	27086811	T	G	chr2_27086811_T_G	0.0293307	0.405184	0.0293307	0.41351	0.011385	0.494897	0.00032639	0.42149	0.00032639	0.430907	0.944996	0.0101633	0.0278108	0.175713	0.0278108	0.181462	0.0107595	0.155379	0.00030952	0.229307	0.00030952	0.235847	0.000990838	0.78493	0.000990838	0.792057	FALSE
chr2	27086816	C	A	chr2_27086816_C_A	-0.0589778	0.218729	0.0589778	0.21323	0.0317398	0.0921727	-0.00184358	0.14805	0.00184358	0.145075	0.943489	0.0109104	-0.0556707	0.0910862	0.0556707	0.087734	0.0299247	0.0278626	-0.00173894	0.0786954	0.00173894	0.0764167	-0.0022008	0.637634	0.0022008	0.628615	FALSE
chr2	27099019	A	G	chr2_27099019_A_G	0.0152561	0.591464	0.0152561	0.600237	0.0140095	0.374942	0.000213094	0.518919	0.000213094	0.528588	0.57045	0.219771	0.00880394	0.367832	0.00880394	0.376419	0.00797275	0.219245	0.000122367	0.355551	0.000122367	0.364164	0.00333773	0.522035	0.00333773	0.530938	FALSE
chr2	27111471	G	A	chr2_27111471_G_A	-0.000914535	0.655148	0.0125537	0.653632	0.00894585	0.643045	3.42315e-05	0.661052	0.000128531	0.661124	0.56365	0.222713	-0.000321239	0.449408	0.00679169	0.44795	0.00503355	0.333373	1.98736e-05	0.490237	6.96183e-05	0.489591	-0.000138146	0.59263	0.0027772	0.590993	FALSE
chr2	27118171	T	C	chr2_27118171_T_C	-0.0217936	0.508443	0.0217936	0.500017	0.0304848	0.10032	-0.000693611	0.313264	0.000693611	0.307796	0.360185	0.348646	-0.00817413	0.406811	0.00817413	0.398215	0.0109593	0.151653	-0.000258385	0.280645	0.000258385	0.27431	-0.00590851	0.394947	0.00590851	0.386783	FALSE
chr2	27118195	A	T	chr2_27118195_A_T	-0.0163364	0.590809	0.0163364	0.582057	0.0103158	0.560475	-0.00016874	0.598984	0.00016874	0.589481	0.370748	0.339967	-0.0064158	0.454522	0.0064158	0.445602	0.00373118	0.409968	-6.41555e-05	0.485935	6.41555e-05	0.476186	-0.00429998	0.47571	0.00429998	0.467173	FALSE
chr2	27119199	G	C	chr2_27119199_G_C	0.118432	0.0875077	0.118432	0.0902001	0.0313122	0.0943342	0.00363357	0.0837083	0.00363357	0.0854179	0.711917	0.153567	0.0840378	0.0509473	0.0840378	0.0534148	0.0222678	0.049963	0.0025727	0.0542449	0.0025727	0.05592	0.019631	0.110814	0.019631	0.11373	FALSE
chr2	27134751	C	T	chr2_27134751_C_T	-0.0791819	0.215517	0.0791819	0.210308	0.0280344	0.117235	-0.00226759	0.18518	0.00226759	0.181456	0.975277	0.0017455	-0.0772253	0.0922822	0.0772253	0.0889006	0.0273561	0.0337389	-0.00221233	0.0967076	0.00221233	0.0941015	-0.00192134	0.699806	0.00192134	0.691374	FALSE
chr2	27170162	A	G	chr2_27170162_A_G	-0.00744109	0.610298	0.0151533	0.606913	0.00567282	0.897375	-2.45486e-05	0.724939	8.05167e-05	0.722235	0.800411	0.108899	-0.00570538	0.338455	0.0117791	0.336037	0.00455375	0.355083	-1.88105e-05	0.470848	6.28531e-05	0.468169	-0.000922559	0.69739	0.00174191	0.693322	FALSE
chr2	27170514	T	C	chr2_27170514_T_C	-0.0406956	0.279516	0.0522933	0.274513	0.0188091	0.258643	-0.00118928	0.259509	0.00127094	0.255749	0.609106	0.201277	-0.0239053	0.177939	0.0312524	0.174512	0.011263	0.154493	-0.000703955	0.183928	0.000755685	0.180728	-0.00859679	0.242545	0.0109913	0.238495	FALSE
chr2	27177742	G	A	chr2_27177742_G_A	-0.0734135	0.192232	0.0734135	0.188088	0.0172226	0.274016	-0.00129792	0.21929	0.00129792	0.215212	0.425082	0.300289	-0.0315795	0.179254	0.0315795	0.174142	0.00753119	0.236633	-0.000572439	0.192099	0.000572439	0.187463	-0.0191975	0.132649	0.0191975	0.130445	FALSE
chr2	27177982	C	A	chr2_27177982_C_A	0.00473186	0.651266	0.01223	0.652867	0.00766603	0.741151	4.45573e-05	0.686899	9.73498e-05	0.688036	0.492165	0.258078	0.00228593	0.451395	0.00587283	0.451505	0.00381786	0.401628	2.08712e-05	0.512372	4.70111e-05	0.512271	0.0011655	0.553163	0.00308049	0.55405	FALSE
chr2	27191266	T	C	chr2_27191266_T_C	0.111442	0.100904	0.111442	0.103981	0.013651	0.393778	0.00170507	0.17058	0.00170507	0.174262	0.553651	0.225866	0.0632485	0.0786833	0.0632485	0.081725	0.00768236	0.232365	0.000991825	0.127428	0.000991825	0.131266	0.0250155	0.0811533	0.0250155	0.0829734	FALSE
chr2	27191335	G	C	chr2_27191335_G_C	0.0117706	0.575951	0.0168687	0.58055	0.00576264	0.876173	8.47227e-05	0.680683	0.000116317	0.684904	0.565748	0.219868	0.00631682	0.369247	0.00915227	0.3738	0.00323171	0.44128	4.48198e-05	0.483993	6.23918e-05	0.489322	0.00288677	0.49488	0.00414437	0.499125	FALSE
chr2	27211952	G	A	chr2_27211952_G_A	0.0174958	0.559068	0.0188456	0.564601	0.0122349	0.454617	0.000286138	0.526191	0.000296069	0.532196	0.975329	0.00157549	0.017001	0.280784	0.0183112	0.285925	0.0119256	0.138995	0.000277965	0.30846	0.000287605	0.313697	0.000458898	0.88174	0.000490655	0.885822	FALSE
chr2	27211953	G	A	chr2_27211953_G_A	0.40717	0.00828977	0.40717	0.00878702	0.0499988	0.0348857	0.0205266	0.0147086	0.0205266	0.0151167	0.983619	0.000614998	0.400711	0.00257007	0.400711	0.0028396	0.0492107	0.00875297	0.0202124	0.00644642	0.0202124	0.00680184	0.00871112	0.260009	0.00871112	0.267042	TRUE
chr2	27212297	G	A	chr2_27212297_G_A	0.00338677	0.370818	0.035998	0.37064	0.011368	0.495719	3.10872e-05	0.412607	0.000439621	0.411942	0.987081	0.000339726	0.00342195	0.159766	0.035631	0.159543	0.0112296	0.146531	3.19116e-05	0.222775	0.000435341	0.222095	-0.000114327	0.873748	0.000546231	0.871721	FALSE
chr2	27212382	A	G	chr2_27212382_A_G	0.0320645	0.238498	0.0557054	0.241675	0.0122826	0.449482	0.000403066	0.292298	0.000692467	0.295769	0.984032	0.000551725	0.0311637	0.0949057	0.054606	0.0968506	0.0120851	0.132663	0.00039186	0.152763	0.00067883	0.155125	0.000809819	0.769105	0.00113375	0.775467	FALSE
chr2	27212506	G	A	chr2_27212506_G_A	-0.0384989	0.342886	0.0384989	0.334829	0.0103055	0.559097	-0.000392355	0.40371	0.000392355	0.394953	0.972895	0.00179963	-0.0376013	0.141862	0.0376013	0.137271	0.0100087	0.169844	-0.000382736	0.21634	0.000382736	0.21032	-0.000952729	0.804129	0.000952729	0.796693	FALSE
chr2	27217854	C	T	chr2_27217854_C_T	-0.0247575	0.478962	0.0255825	0.47026	0.00868817	0.664478	-0.000257068	0.542775	0.000263931	0.53413	0.832296	0.0920066	-0.0206812	0.251312	0.0213605	0.245764	0.00723027	0.243301	-0.000214739	0.33777	0.000220389	0.330509	-0.00215317	0.648248	0.00224209	0.640907	FALSE
chr2	27218150	C	G	chr2_27218150_C_G	-0.00861888	0.629071	0.015051	0.627972	0.00612508	0.845026	-9.62459e-05	0.708845	0.000123678	0.707537	0.584552	0.212959	-0.00501598	0.410657	0.00888368	0.410847	0.00358699	0.420951	-5.68113e-05	0.512439	7.32396e-05	0.512892	-0.0020436	0.553908	0.00342188	0.553062	FALSE
chr2	27250781	G	A	chr2_27250781_G_A	-0.0503656	0.276267	0.0503656	0.269895	0.0135525	0.397906	-0.000747565	0.308033	0.000747565	0.302061	0.613781	0.199431	-0.0312389	0.176555	0.0312389	0.170701	0.00838692	0.21002	-0.000468868	0.212886	0.000468868	0.207489	-0.0104705	0.247303	0.0104705	0.241766	FALSE
chr2	27262946	A	G	chr2_27262946_A_G	-0.000730772	0.706123	0.00980517	0.706565	0.00593014	0.878339	-7.34984e-06	0.774133	5.86142e-05	0.774609	0.899609	0.0399449	-0.000608475	0.367925	0.00881495	0.368787	0.00532631	0.317402	-6.23775e-06	0.483575	5.25883e-05	0.485079	-6.35153e-05	0.875319	0.000511298	0.876242	FALSE
chr2	27263727	G	C	chr2_27263727_G_C	-0.0124556	0.664126	0.0124556	0.655844	0.00476784	0.961185	-6.04615e-05	0.779988	6.04615e-05	0.771704	0.685915	0.169559	-0.0085407	0.393682	0.0085407	0.385174	0.00326327	0.436902	-4.13692e-05	0.537244	4.13692e-05	0.527453	-0.00201661	0.662871	0.00201661	0.654026	FALSE
chr2	27356364	T	C	chr2_27356364_T_C	-0.0147514	0.60492	0.0152758	0.597797	0.00495801	0.925782	-7.81044e-05	0.743119	8.0924e-05	0.737049	0.86453	0.0657518	-0.0127263	0.323058	0.0131765	0.316948	0.004284	0.372665	-6.73756e-05	0.481092	6.97963e-05	0.473941	-0.00108929	0.783368	0.00111469	0.777447	FALSE
chr2	27380806	G	A	chr2_27380806_G_A	0.255845	0.0302361	0.255845	0.0315703	0.0363886	0.0703148	0.0102354	0.0412142	0.0102354	0.0420334	0.928963	0.0176996	0.238913	0.011286	0.238913	0.0122961	0.0338109	0.0215815	0.00956937	0.020103	0.00956937	0.0210146	0.0104594	0.235388	0.0104594	0.242004	TRUE
chr2	27381412	A	G	chr2_27381412_A_G	0.0631999	0.196934	0.0631999	0.203031	0.021314	0.198185	0.0014276	0.18195	0.0014276	0.186194	0.676052	0.171712	0.0423474	0.114112	0.0423474	0.118402	0.0144161	0.106137	0.000960805	0.120209	0.000960805	0.123662	0.0115598	0.202268	0.0115598	0.208057	FALSE
chr2	27391582	G	A	chr2_27391582_G_A	0.000343363	0.61954	0.0135885	0.622122	0.00789181	0.717681	-5.92924e-06	0.645661	0.000114594	0.648945	0.757623	0.133305	0.000105935	0.332789	0.010285	0.335056	0.00596124	0.290491	-4.97768e-06	0.407447	8.63847e-05	0.410552	0.000255649	0.66924	0.00181812	0.672133	FALSE
chr2	27428187	A	T	chr2_27428187_A_T	-0.00245174	0.868622	0.00405441	0.866366	0.00529672	0.907187	-8.14779e-06	0.909254	1.93873e-05	0.907298	0.915139	0.0278828	-0.002222	0.556483	0.00369424	0.553165	0.00485317	0.341521	-7.35561e-06	0.660156	1.76874e-05	0.657374	-0.000136558	0.946994	0.000200073	0.944902	FALSE
chr2	27428508	C	T	chr2_27428508_C_T	0.391446	0.00924034	0.391446	0.009743	0.0740784	0.0121101	0.0295817	0.00917991	0.0295817	0.00964335	0.991136	0.000166544	0.387854	0.00289856	0.387854	0.00320003	0.0734248	0.00264039	0.0293103	0.00393133	0.0293103	0.00415653	0.00581641	0.373334	0.00581641	0.382186	TRUE
chr2	27428826	T	C	chr2_27428826_T_C	-0.00948004	0.729899	0.00978925	0.723776	0.0104874	0.545652	-9.31896e-05	0.727216	9.73644e-05	0.720778	0.989464	0.000247837	-0.00935259	0.404986	0.00966051	0.398913	0.010376	0.164074	-9.1848e-05	0.448235	9.60052e-05	0.442069	-0.0001572	0.958736	0.000160376	0.954729	FALSE
chr2	27429286	G	T	chr2_27429286_G_T	-0.0118455	0.466785	0.0239422	0.461593	0.0102117	0.562865	-9.01778e-05	0.487013	0.00027135	0.481455	0.886959	0.0470909	-0.0108456	0.219875	0.0213254	0.216219	0.00905742	0.193383	-8.45815e-05	0.281838	0.000241537	0.277069	-0.000512886	0.748019	0.00130365	0.742484	FALSE
chr2	27442494	C	G	chr2_27442494_C_G	0.00821429	0.742343	0.00821429	0.750396	0.027898	0.122538	0.000212289	0.545694	0.000212289	0.554278	0.940863	0.0117399	0.00770428	0.416081	0.00770428	0.424586	0.0262453	0.0379294	0.000199089	0.310802	0.000199089	0.318824	0.000309637	0.9145	0.000309637	0.921261	FALSE
chr2	27489541	C	T	chr2_27489541_C_T	0.023324	0.465799	0.023324	0.474196	0.00487385	0.96027	0.00011563	0.634662	0.00011563	0.644026	0.924714	0.0201298	0.0214599	0.212192	0.0214599	0.218792	0.00451053	0.357103	0.000106544	0.370441	0.000106544	0.379715	0.0010353	0.774248	0.0010353	0.78228	FALSE
chr2	27495607	T	C	chr2_27495607_T_C	0.00642698	0.768324	0.00758807	0.773054	0.0128555	0.422774	6.49428e-05	0.715964	8.28015e-05	0.72137	0.609122	0.202476	0.00396165	0.529932	0.00471517	0.534831	0.00781933	0.223442	3.97882e-05	0.523965	5.13781e-05	0.528876	0.00132271	0.715416	0.00158312	0.720223	FALSE
chr2	27629051	G	A	chr2_27629051_G_A	0.0185929	0.20125	0.06626	0.202173	0.0130412	0.414206	0.000229129	0.257157	0.000870173	0.257933	0.952027	0.00694297	0.0169924	0.0820972	0.0630304	0.0827939	0.0124117	0.128144	0.000208057	0.136211	0.000827678	0.136812	0.000738365	0.632552	0.00218651	0.635422	FALSE
chr2	27629251	A	C	chr2_27629251_A_C	0.10644	0.111088	0.10644	0.114296	0.0256697	0.149817	0.0032352	0.115355	0.0032352	0.117583	0.924207	0.0213083	0.098115	0.045308	0.098115	0.0472893	0.0236488	0.0479918	0.00297579	0.0608992	0.00297579	0.062485	0.0046906	0.433396	0.0046906	0.442245	FALSE
chr2	27663953	G	T	chr2_27663953_G_T	-0.0578202	0.235389	0.0578202	0.229582	0.0191247	0.243954	-0.00124575	0.227011	0.00124575	0.222752	0.860636	0.0681507	-0.0499827	0.107921	0.0499827	0.103998	0.0165145	0.0874637	-0.00107922	0.127902	0.00107922	0.124625	-0.00418883	0.473003	0.00418883	0.463416	FALSE
chr2	27664167	C	A	chr2_27664167_C_A	0.0309267	0.390455	0.0309267	0.39868	0.0310488	0.0992861	0.0010176	0.23976	0.0010176	0.244604	0.784369	0.118115	0.0245899	0.195074	0.0245899	0.20161	0.0242877	0.0435872	0.000805438	0.14238	0.000805438	0.146315	0.003433	0.506375	0.003433	0.515383	FALSE
chr2	27683847	T	C	chr2_27683847_T_C	0.0119099	0.571663	0.0162479	0.578764	0.00894432	0.64668	0.000107037	0.605078	0.00014128	0.612733	0.702701	0.16187	0.00841199	0.331517	0.0115002	0.336883	0.00627969	0.275268	7.56093e-05	0.396848	9.9987e-05	0.402888	0.00212141	0.568746	0.00282008	0.576043	FALSE
chr2	27716806	A	G	chr2_27716806_A_G	0.0296191	0.401315	0.0296191	0.410182	0.0132926	0.402523	0.000409954	0.391629	0.000409954	0.399874	0.473643	0.269176	0.0145367	0.284779	0.0145367	0.292025	0.00632985	0.275257	0.000201636	0.296965	0.000201636	0.304666	0.00728044	0.315155	0.00728044	0.323167	FALSE
chr2	27735988	C	G	chr2_27735988_C_G	-0.0300964	0.3585	0.0431237	0.354193	0.0136023	0.40278	-0.000676047	0.368839	0.000836977	0.364745	0.581012	0.213585	-0.0185692	0.235504	0.0264976	0.231647	0.00803653	0.224549	-0.00042787	0.262864	0.000525813	0.258961	-0.00600219	0.324831	0.00864125	0.320321	FALSE
chr2	27765954	G	A	chr2_27765954_G_A	-0.0687414	0.139401	0.0911965	0.137018	0.0280045	0.117939	-0.00194673	0.122713	0.00263649	0.121443	0.855428	0.0740419	-0.0593438	0.0642248	0.0781088	0.062662	0.0239594	0.0437462	-0.00168417	0.0691357	0.00226057	0.0682784	-0.00505105	0.343088	0.00681677	0.33747	FALSE
chr2	27914667	C	T	chr2_27914667_C_T	-0.0417335	0.317331	0.0417335	0.309039	0.0210412	0.196087	-0.000917987	0.253944	0.000917987	0.248228	0.0787526	0.764548	-0.00352739	0.560278	0.00352739	0.551627	0.0016256	0.618923	-7.45422e-05	0.458586	7.45422e-05	0.449272	-0.008176	0.301051	0.008176	0.293576	FALSE
chr2	27914863	G	A	chr2_27914863_G_A	-0.0184581	0.559272	0.0184581	0.550165	0.0103423	0.556663	-0.000190217	0.57093	0.000190217	0.560543	0.0858091	0.74871	-0.00176533	0.684984	0.00176533	0.676359	0.000862658	0.748359	-1.81649e-05	0.679323	1.81649e-05	0.670111	-0.00381727	0.512186	0.00381727	0.50261	FALSE
chr2	27920150	G	T	chr2_27920150_G_T	-0.0117644	0.615235	0.0144241	0.607536	0.0069925	0.793137	-7.71691e-05	0.679151	0.000100066	0.670635	0.321808	0.385799	-0.00372015	0.494831	0.00446561	0.487076	0.00217335	0.538827	-2.38784e-05	0.565302	3.02961e-05	0.557257	-0.00295028	0.50292	0.00371564	0.495109	FALSE
chr2	27960310	T	C	chr2_27960310_T_C	-0.00997141	0.710862	0.0100427	0.70556	0.00746902	0.752644	-7.63369e-05	0.741067	7.67537e-05	0.735031	0.499278	0.254765	-0.00532925	0.503584	0.00536071	0.496999	0.00376808	0.404276	-4.11726e-05	0.563984	4.13564e-05	0.557414	-0.00229925	0.634153	0.00231831	0.627358	FALSE
chr2	27966413	G	A	chr2_27966413_G_A	0.00222885	0.77434	0.00738158	0.775007	0.00259633	0.999612	5.49789e-06	0.917527	1.88638e-05	0.917323	0.70874	0.153143	0.00210408	0.492101	0.00529795	0.492957	0.00183665	0.581198	5.26691e-06	0.69701	1.35919e-05	0.698247	0	0.763874	0.00120679	0.763354	FALSE
chr2	27989156	G	T	chr2_27989156_G_T	0.0144232	0.576753	0.0171923	0.582356	0.00918913	0.629427	0.000109379	0.628582	0.000139815	0.633811	0.618329	0.197632	0.00842737	0.372617	0.0102223	0.376834	0.00574692	0.300689	6.38539e-05	0.43716	8.36137e-05	0.440997	0.00329009	0.517473	0.00381727	0.522039	FALSE
chr2	27989164	C	G	chr2_27989164_C_G	-0.0600563	0.219549	0.0600563	0.214312	0.0319749	0.0921252	-0.00200537	0.147411	0.00200537	0.14478	0.609972	0.20106	-0.0369926	0.142381	0.0369926	0.13755	0.0195694	0.0637057	-0.00124057	0.107372	0.00124057	0.104391	-0.0130603	0.188259	0.0130603	0.183944	FALSE
chr2	27989325	G	A	chr2_27989325_G_A	-0.00181096	0.80789	0.00586613	0.805104	0.00761364	0.737921	-1.35737e-05	0.83834	3.71332e-05	0.835566	0.503646	0.251643	-0.00103046	0.57486	0.00284639	0.570059	0.00385949	0.404588	-7.65767e-06	0.632035	1.82078e-05	0.627608	-0.00048748	0.720236	0.00148467	0.716681	FALSE
chr2	28134403	T	G	chr2_28134403_T_G	0.0735375	0.169469	0.0735375	0.174145	0.0165378	0.296849	0.00128553	0.198476	0.00128553	0.202784	0.404711	0.313111	0.0300391	0.16183	0.0300391	0.16729	0.00669133	0.263228	0.000528969	0.177194	0.000528969	0.182661	0.0184544	0.120028	0.0184544	0.123166	FALSE
chr2	28134460	A	G	chr2_28134460_A_G	-0.00275286	0.683053	0.0113642	0.681293	0.00926011	0.625413	-1.03355e-05	0.67829	0.000108376	0.677729	0.412843	0.30735	-0.00122333	0.495122	0.00520942	0.493737	0.00389179	0.397105	-4.24303e-06	0.521972	5.01098e-05	0.521228	-0.000597043	0.580611	0.00283596	0.579145	FALSE
chr2	28134841	A	G	chr2_28134841_A_G	0.0220538	0.314609	0.040414	0.319717	0.0130001	0.423366	0.000379055	0.343103	0.000500753	0.347302	0.44165	0.286793	0.0109649	0.242349	0.0182828	0.246505	0.00574837	0.30044	0.000178503	0.271961	0.000227009	0.276535	0.0053067	0.238356	0.0100005	0.242392	FALSE
chr2	28135467	C	T	chr2_28135467_C_T	0.246223	0.0254702	0.246223	0.0262026	0.0633797	0.0188457	0.0157664	0.0201625	0.0157664	0.0206662	0.281774	0.424379	0.070057	0.0649642	0.070057	0.0676776	0.0179161	0.0738742	0.00449469	0.034249	0.00449469	0.0353658	0.0625879	0.0166787	0.0625879	0.0170884	TRUE
chr2	28135612	T	C	chr2_28135612_T_C	0.0703474	0.256763	0.0736415	0.261656	0.0233364	0.188693	0.002848	0.223244	0.00287753	0.227294	0.149821	0.618077	0.0130299	0.380836	0.0135259	0.387735	0.0038379	0.425314	0.000540095	0.304882	0.00054454	0.310682	0.0164949	0.20695	0.0172634	0.210607	FALSE
chr2	28251456	G	A	chr2_28251456_G_A	-0.065354	0.187933	0.0753837	0.184436	0.011922	0.470125	-0.000965306	0.265038	0.00105421	0.261872	0.533825	0.235865	-0.0380686	0.137059	0.0422469	0.133965	0.00653045	0.270434	-0.000561192	0.19705	0.000598228	0.193978	-0.0149134	0.150323	0.0175969	0.148236	FALSE
chr2	28251556	G	A	chr2_28251556_G_A	-0.111734	0.0755603	0.138167	0.0740658	0.0263301	0.130546	-0.00285565	0.0887379	0.00359711	0.0875708	0.56867	0.219055	-0.0689464	0.0604706	0.0807626	0.0587606	0.0149035	0.0977123	-0.00176442	0.0695695	0.00209586	0.068269	-0.0242469	0.0607181	0.0311098	0.0596947	FALSE
chr2	28251699	T	A	chr2_28251699_T_A	-0.0215938	0.49444	0.0215938	0.485138	0.00753018	0.750335	-0.000161105	0.57399	0.000161105	0.563279	0.592756	0.207747	-0.0127956	0.30136	0.0127956	0.293765	0.00439785	0.363033	-9.40213e-05	0.392898	9.40213e-05	0.383671	-0.00486527	0.426035	0.00486527	0.416573	FALSE
chr2	28251725	C	T	chr2_28251725_C_T	-0.00383033	0.790883	0.00679737	0.788093	0.00977824	0.590654	-5.06534e-05	0.753815	7.04702e-05	0.749548	0.592658	0.20774	-0.00215004	0.523714	0.00388491	0.519879	0.00574887	0.299432	-2.82721e-05	0.538221	3.98592e-05	0.533069	-0.000843165	0.707969	0.00164028	0.704241	FALSE
chr2	28251965	T	C	chr2_28251965_T_C	0.000862448	0.878298	0.00373971	0.878237	0.00980504	0.589706	9.85776e-06	0.840702	3.67451e-05	0.840811	0.625825	0.191966	0.000841748	0.595099	0.00234126	0.596091	0.00617487	0.279988	9.09117e-06	0.593397	2.31666e-05	0.594734	-2.06425e-05	0.831885	0.000747892	0.83136	FALSE
chr2	28252064	A	T	chr2_28252064_A_T	0.00737219	0.716367	0.00949983	0.720873	0.00480596	0.921923	2.66857e-05	0.830252	4.06281e-05	0.833502	0.623944	0.192332	0.0050203	0.457292	0.00634728	0.461699	0.00309028	0.460396	1.78814e-05	0.594973	2.72136e-05	0.599287	0.00135446	0.683005	0.00176731	0.687108	FALSE
chr2	28252864	A	C	chr2_28252864_A_C	0.0810259	0.146286	0.0810259	0.150489	0.0216646	0.186473	0.00178031	0.148529	0.00178031	0.151686	0.547951	0.227563	0.0448681	0.10988	0.0448681	0.113865	0.0116011	0.14063	0.000960053	0.115412	0.000960053	0.118687	0.0178732	0.122247	0.0178732	0.125484	FALSE
chr2	28336850	C	T	chr2_28336850_C_T	-0.13842	0.0758375	0.13842	0.0738017	0.037896	0.0661088	-0.00565047	0.0656409	0.00565047	0.064365	0.0810074	0.763022	-0.012541	0.334287	0.012541	0.326604	0.00337628	0.457028	-0.000558349	0.206832	0.000558349	0.201093	-0.0262477	0.0807268	0.0262477	0.0787195	FALSE
chr2	28336861	C	T	chr2_28336861_C_T	-0.0687092	0.222258	0.0687092	0.217412	0.023613	0.179792	-0.00226165	0.193414	0.00226165	0.190063	0.0793274	0.766973	-0.0064055	0.485416	0.0064055	0.47628	0.00210527	0.581358	-0.000213652	0.377357	0.000213652	0.368778	-0.0135113	0.211229	0.0135113	0.206643	FALSE
chr2	28347671	G	A	chr2_28347671_G_A	-0.00849343	0.725737	0.00948704	0.721281	0.00888601	0.649198	-8.51687e-05	0.72536	9.18198e-05	0.720939	0.410717	0.309799	-0.00331753	0.562563	0.00376915	0.557829	0.00352742	0.418146	-3.28609e-05	0.591357	3.57635e-05	0.586423	-0.00208489	0.635919	0.002358	0.630602	FALSE
chr2	28348154	A	G	chr2_28348154_A_G	0.0401312	0.319628	0.0401312	0.327171	0.0192826	0.226818	0.000762148	0.279593	0.000762148	0.285365	0.531835	0.239657	0.0207181	0.223191	0.0207181	0.230384	0.0104124	0.163871	0.000397863	0.208875	0.000397863	0.215002	0.00924306	0.26458	0.00924306	0.271497	FALSE
chr2	28348374	G	A	chr2_28348374_G_A	-0.0765608	0.165608	0.0765608	0.160844	0.0195866	0.229114	-0.00160327	0.174941	0.00160327	0.171581	0.517297	0.248758	-0.0411006	0.130638	0.0411006	0.125977	0.010267	0.168849	-0.000876742	0.140418	0.000876742	0.136592	-0.0179431	0.1291	0.0179431	0.125861	FALSE
chr2	28348450	T	C	chr2_28348450_T_C	0.0343316	0.350065	0.0343316	0.358628	0.0157915	0.311866	0.000549335	0.318371	0.000549335	0.325946	0.518453	0.248242	0.0179588	0.2371	0.0179588	0.244228	0.00817157	0.215854	0.000287476	0.23668	0.000287476	0.243378	0.00800769	0.281277	0.00800769	0.289377	FALSE
chr2	28348625	C	T	chr2_28348625_C_T	-0.0104751	0.697307	0.0107977	0.6907	0.00838863	0.684407	-8.72827e-05	0.727156	8.97604e-05	0.720387	0.512624	0.251352	-0.00553834	0.502755	0.00572939	0.49581	0.00423311	0.373482	-4.6209e-05	0.556042	4.76759e-05	0.548457	-0.00244534	0.63136	0.00249933	0.62461	FALSE
chr2	28358959	G	A	chr2_28358959_G_A	0.00519076	0.727304	0.0088696	0.731275	0.00614035	0.859797	2.31241e-05	0.812744	4.34802e-05	0.816625	0.620266	0.193957	0.00308617	0.491543	0.00519949	0.494964	0.00387552	0.400449	1.42562e-05	0.597595	2.59137e-05	0.601701	0.0012322	0.666685	0.00208648	0.670487	FALSE
chr2	28359326	G	A	chr2_28359326_G_A	-0.125472	0.0867133	0.125472	0.0844015	0.0304171	0.0996631	-0.00383109	0.0845109	0.00383109	0.0828617	0.828561	0.0800455	-0.104642	0.0420916	0.104642	0.0403075	0.0251879	0.0392273	-0.003192	0.0489281	0.003192	0.0476974	-0.0120377	0.207604	0.0120377	0.202082	TRUE
chr2	28366574	C	T	chr2_28366574_C_T	-0.0598319	0.219784	0.0598319	0.214402	0.016594	0.303304	-0.0011125	0.234293	0.0011125	0.229643	0.688618	0.161931	-0.0407943	0.128046	0.0407943	0.123826	0.0113188	0.147457	-0.000748512	0.153674	0.000748512	0.149645	-0.0110405	0.233254	0.0110405	0.227343	FALSE
chr2	28367097	C	T	chr2_28367097_C_T	-0.0184157	0.422752	0.0282231	0.417571	0.00873777	0.65969	-0.000139598	0.499525	0.000233697	0.492823	0.694228	0.155159	-0.0112486	0.234929	0.0194698	0.230816	0.00610252	0.28415	-8.33663e-05	0.317557	0.000162248	0.312505	-0.00416819	0.430113	0.00504152	0.422926	FALSE
chr2	28367530	G	C	chr2_28367530_G_C	-0.0149939	0.607951	0.0149939	0.599711	0.0151227	0.338645	-0.000237889	0.529079	0.000237889	0.520145	0.375378	0.335957	-0.00511354	0.49906	0.00511354	0.489618	0.00556149	0.305744	-8.07586e-05	0.45771	8.07586e-05	0.448084	-0.00409197	0.497695	0.00409197	0.488694	FALSE
chr2	28391965	G	A	chr2_28391965_G_A	-0.0139288	0.64058	0.0143019	0.636828	0.0107396	0.53233	-0.000164939	0.641211	0.000170133	0.636892	0.948654	0.00891615	-0.0131093	0.379917	0.0134655	0.375232	0.0101832	0.168844	-0.000155288	0.422308	0.000160247	0.417791	-0.000463661	0.892978	0.000473189	0.891318	FALSE
chr2	28410146	G	A	chr2_28410146_G_A	0.00315516	0.610297	0.014838	0.609635	0.00803562	0.71043	6.07983e-05	0.643942	0.000139525	0.643472	0.768033	0.123281	0.00305789	0.343515	0.011898	0.343384	0.00624673	0.280384	5.41684e-05	0.42017	0.00011346	0.419361	7.46304e-05	0.715523	0.00153866	0.713803	FALSE
chr2	28410337	G	A	chr2_28410337_G_A	-0.050949	0.285095	0.050949	0.278485	0.0173608	0.268001	-0.000893769	0.281295	0.000893769	0.275668	0.786052	0.112108	-0.0415715	0.145326	0.0415715	0.140481	0.0136542	0.112395	-0.000730273	0.169212	0.000730273	0.164576	-0.00506693	0.432061	0.00506693	0.423166	FALSE
chr2	28410706	G	A	chr2_28410706_G_A	-0.0173169	0.485793	0.0237052	0.479639	0.0157744	0.310344	-0.000273102	0.43308	0.000378115	0.427923	0.7125	0.151646	-0.0131284	0.277378	0.0173422	0.272593	0.0112757	0.146027	-0.000208386	0.276911	0.000277654	0.272578	-0.00243105	0.520642	0.00367595	0.514107	FALSE
chr2	28430860	T	A	chr2_28430860_T_A	0.0853155	0.138003	0.0853155	0.142298	0.0292807	0.10883	0.00256996	0.114901	0.00256996	0.117287	0.251576	0.465891	0.0219163	0.205169	0.0219163	0.211514	0.00751251	0.23564	0.000667457	0.150303	0.000667457	0.154585	0.0213522	0.0982511	0.0213522	0.100763	FALSE
chr2	28438473	C	A	chr2_28438473_C_A	-0.0205617	0.524726	0.0205617	0.515636	0.0110402	0.514828	-0.000229819	0.524687	0.000229819	0.515152	0.258083	0.457552	-0.00574601	0.479062	0.00574601	0.46987	0.00287363	0.473855	-6.50405e-05	0.484662	6.50405e-05	0.475025	-0.00526383	0.421026	0.00526383	0.412277	FALSE
chr2	28438597	T	G	chr2_28438597_T_G	0.0303885	0.404331	0.0303885	0.413402	0.0113138	0.498675	0.000382063	0.431711	0.000382063	0.440567	0.268566	0.44427	0.00711498	0.418123	0.00711498	0.426867	0.00293635	0.463994	8.84131e-05	0.425776	8.84131e-05	0.435244	0.0076393	0.322958	0.0076393	0.330972	FALSE
chr2	28465563	C	G	chr2_28465563_C_G	-0.291405	0.0205476	0.291405	0.0196898	0.0477696	0.0393838	-0.0148741	0.0249301	0.0148741	0.0244723	0.303423	0.401096	-0.0867089	0.0539406	0.0867089	0.0518007	0.0143152	0.105232	-0.00436433	0.0390969	0.00436433	0.038092	-0.0741874	0.012911	0.0741874	0.0124816	TRUE
chr2	28465602	A	G	chr2_28465602_A_G	0.209612	0.0353128	0.209612	0.0362837	0.0426717	0.0509398	0.00945865	0.0376233	0.00945865	0.0383241	0.363283	0.344995	0.0777278	0.0582739	0.0777278	0.0607097	0.0156905	0.0931739	0.00353427	0.0455076	0.00353427	0.0467896	0.0540404	0.0226231	0.0540404	0.0230694	TRUE
chr2	28465649	G	A	chr2_28465649_G_A	-0.108999	0.114402	0.108999	0.111287	0.0320003	0.0992243	-0.00384583	0.0996813	0.00384583	0.0976436	0.312517	0.391778	-0.0339679	0.156798	0.0339679	0.151684	0.0102389	0.171258	-0.00121492	0.117384	0.00121492	0.114108	-0.0277752	0.0777464	0.0277752	0.0759657	FALSE
chr2	28465736	G	T	chr2_28465736_G_T	0.0385635	0.319691	0.0385635	0.326754	0.0101447	0.568933	0.000429832	0.38136	0.000429832	0.389033	0.324587	0.380362	0.0125525	0.295907	0.0125525	0.303704	0.00325758	0.4412	0.000138768	0.34098	0.000138768	0.349596	0.0099846	0.234711	0.0099846	0.240713	FALSE
chr2	28508232	T	C	chr2_28508232_T_C	-0.00091078	0.89074	0.00336375	0.889066	0.0039344	0.973963	-2.75736e-06	0.94864	1.16725e-05	0.947244	0.256838	0.456197	-4.26096e-05	0.762316	0.000915623	0.760442	0.00100881	0.717988	-7.14463e-08	0.848883	3.21554e-06	0.846939	-0.000223891	0.823818	0.000820935	0.821456	FALSE
chr2	28508696	C	T	chr2_28508696_C_T	0.147756	0.0700915	0.147756	0.0720634	0.0236551	0.163185	0.00375087	0.0934032	0.00375087	0.0952502	0.412106	0.308528	0.0659872	0.0810905	0.0659872	0.0840575	0.00981796	0.178205	0.00169224	0.0910888	0.00169224	0.0935629	0.0364006	0.0483507	0.0364006	0.0491387	FALSE
chr2	28508835	T	C	chr2_28508835_T_C	-0.000185334	0.905487	0.00272199	0.905395	0.00438839	0.969694	1.3584e-06	0.935219	1.33816e-05	0.936302	0.335584	0.370518	0.000210819	0.771227	0.000883529	0.771782	0.0015357	0.63119	1.84021e-06	0.830078	4.61875e-06	0.830966	-5.24001e-05	0.857032	0.000643092	0.857186	FALSE
chr2	28544613	G	A	chr2_28544613_G_A	-0.0109582	0.636241	0.0143543	0.63083	0.00949873	0.609211	-9.36039e-05	0.653515	0.000128971	0.647427	0.366705	0.346229	-0.00444209	0.491009	0.0058323	0.486535	0.00347861	0.42408	-3.75412e-05	0.523645	5.2059e-05	0.519291	-0.00289312	0.530633	0.00368388	0.525317	FALSE
chr2	28544857	C	T	chr2_28544857_C_T	-0.350621	0.0141139	0.350621	0.0135432	0.0586675	0.0236716	-0.0222756	0.0159559	0.0222756	0.0156157	0.518602	0.245524	-0.188969	0.0176006	0.188969	0.0167762	0.0313519	0.0271636	-0.0123426	0.0154553	0.0123426	0.0148791	-0.0833828	0.0099211	0.0833828	0.00973154	TRUE
chr2	28545384	C	T	chr2_28545384_C_T	0.011042	0.665875	0.011042	0.674581	0.0110482	0.516691	0.000109	0.636557	0.000109	0.646281	0.59833	0.206835	0.00684128	0.408575	0.00684128	0.417584	0.00661955	0.266874	6.7132e-05	0.431416	6.7132e-05	0.441101	0.00233101	0.607156	0.00233101	0.617019	FALSE
chr2	28545483	G	A	chr2_28545483_G_A	-0.0314549	0.397627	0.0314549	0.390021	0.0108918	0.52452	-0.000348834	0.434881	0.000348834	0.426859	0.586125	0.212553	-0.0194099	0.245705	0.0194099	0.239617	0.00638595	0.272142	-0.000215704	0.298376	0.000215704	0.291098	-0.00671991	0.35072	0.00671991	0.342811	FALSE
chr2	28545560	C	T	chr2_28545560_C_T	-0.00649791	0.799478	0.00649791	0.791808	0.0087605	0.656303	-6.48624e-05	0.771427	6.48624e-05	0.762546	0.585064	0.212874	-0.00396274	0.531794	0.00396274	0.522394	0.00518802	0.324555	-4.0051e-05	0.558683	4.0051e-05	0.548587	-0.00143703	0.733427	0.00143703	0.724914	FALSE
chr2	28545910	G	A	chr2_28545910_G_A	0.0274575	0.414861	0.0274575	0.423799	0.00685386	0.796899	0.000198276	0.529443	0.000198276	0.539176	0.473638	0.268561	0.0122685	0.294577	0.0122685	0.302485	0.00319694	0.445219	8.70248e-05	0.395793	8.70248e-05	0.405339	0.00696604	0.324357	0.00696604	0.332406	FALSE
chr2	28546377	G	A	chr2_28546377_G_A	-0.0503915	0.279011	0.0503915	0.271357	0.016394	0.295399	-0.000870914	0.273246	0.000870914	0.267141	0.34326	0.362952	-0.0181669	0.262231	0.0181669	0.254628	0.00573104	0.299922	-0.000322344	0.25587	0.000322344	0.248907	-0.0128079	0.203083	0.0128079	0.197036	FALSE
chr2	28546414	G	A	chr2_28546414_G_A	-0.0410863	0.331566	0.0410863	0.323927	0.0154959	0.319409	-0.000637428	0.321248	0.000637428	0.314361	0.33691	0.368434	-0.0133062	0.310601	0.0133062	0.302839	0.00520242	0.321725	-0.000206138	0.299482	0.000206138	0.291721	-0.0105324	0.246162	0.0105324	0.240117	FALSE
chr2	28547754	C	A	chr2_28547754_C_A	-0.0185273	0.540759	0.0185273	0.531659	0.00829535	0.689861	-0.000149507	0.590494	0.000149507	0.580201	0.261108	0.451236	-0.00488675	0.480708	0.00488675	0.471559	0.00223675	0.544804	-4.05713e-05	0.530209	4.05713e-05	0.520117	-0.00466202	0.436247	0.00466202	0.427062	FALSE
chr2	28547871	T	C	chr2_28547871_T_C	0.0193476	0.541858	0.0201219	0.548086	0.0175146	0.268437	0.000379236	0.458411	0.000391269	0.462975	0.260495	0.451998	0.00574212	0.493479	0.00586378	0.49965	0.00470186	0.354404	0.000113247	0.430839	0.000115137	0.436832	0.00484939	0.451681	0.00498912	0.457623	FALSE
chr2	28547935	G	T	chr2_28547935_G_T	0.00295613	0.634516	0.0126106	0.637055	0.00647443	0.8329	1.24651e-05	0.697549	8.3051e-05	0.699889	0.255511	0.457839	0.00012545	0.54255	0.00319788	0.544409	0.00168728	0.604658	-8.99149e-07	0.60891	2.15755e-05	0.610579	0.000863807	0.527286	0.00317576	0.529819	FALSE
chr2	28557878	C	T	chr2_28557878_C_T	-0.269276	0.0224541	0.269276	0.0218006	0.0591718	0.0229195	-0.0166404	0.0204242	0.0166404	0.0201574	0.309689	0.396126	-0.0858758	0.0552368	0.0858758	0.0531499	0.0186661	0.0709651	-0.0054084	0.0328206	0.0054084	0.0317056	-0.0690633	0.0142579	0.0690633	0.0139854	TRUE
chr2	28567079	A	C	chr2_28567079_A_C	-0.025267	0.406336	0.0314625	0.399896	0.00740073	0.759859	-0.000175265	0.527376	0.000220518	0.519908	0.937957	0.0137816	-0.0238107	0.182932	0.0296153	0.178811	0.00693471	0.250974	-0.000165116	0.2976	0.000207513	0.292366	-0.000990838	0.768618	0.00117821	0.761649	FALSE
chr2	28587331	C	A	chr2_28587331_C_A	0.0129453	0.632646	0.0129453	0.640857	0.00563669	0.900625	7.38916e-05	0.724374	7.38916e-05	0.732998	0.679829	0.157168	0.00909019	0.363509	0.00909019	0.37184	0.00385422	0.398234	5.2159e-05	0.482501	5.2159e-05	0.492285	0.00206583	0.637147	0.00206583	0.645681	FALSE
chr2	28587542	G	A	chr2_28587542_G_A	-0.0840728	0.15679	0.0840728	0.153389	0.0202685	0.214525	-0.00191753	0.16983	0.00191753	0.166854	0.577187	0.213784	-0.0479024	0.116702	0.0479024	0.112731	0.011604	0.142985	-0.00110205	0.128461	0.00110205	0.12509	-0.0194563	0.129566	0.0194563	0.126893	FALSE
chr2	28603408	C	T	chr2_28603408_C_T	-0.12197	0.0936437	0.12197	0.0910818	0.0264215	0.134844	-0.00353203	0.100091	0.00353203	0.0984908	0.344156	0.361093	-0.042793	0.126754	0.042793	0.122569	0.00910253	0.192286	-0.0012487	0.112415	0.0012487	0.109439	-0.031205	0.0625586	0.031205	0.0611705	FALSE
chr2	28603488	T	G	chr2_28603488_T_G	0.0726307	0.180725	0.0726307	0.185134	0.0157902	0.313186	0.0011843	0.213838	0.0011843	0.218507	0.373848	0.335664	0.0275925	0.180089	0.0275925	0.185701	0.00587684	0.290829	0.000447287	0.196119	0.000447287	0.201702	0.0188323	0.126206	0.0188323	0.129144	FALSE
chr2	28603758	A	G	chr2_28603758_A_G	0.0142382	0.632822	0.0143831	0.63981	0.0100419	0.574942	0.000138742	0.657775	0.000140212	0.665026	0.302799	0.401131	0.00432753	0.551472	0.00436953	0.558798	0.00305096	0.454069	4.23317e-05	0.57155	4.27579e-05	0.579478	0.00391095	0.527615	0.00393636	0.534517	FALSE
chr2	28613491	A	G	chr2_28613491_A_G	0.00882018	0.729227	0.00882018	0.736936	0.0065915	0.815641	6.95336e-05	0.765875	6.95336e-05	0.774419	0.288586	0.417887	0.00263133	0.605028	0.00263133	0.614109	0.00190024	0.574875	2.08535e-05	0.657194	2.08535e-05	0.666135	0.00220239	0.638459	0.00220239	0.647449	FALSE
chr2	28613612	G	A	chr2_28613612_G_A	-0.0900368	0.134676	0.0900368	0.131088	0.0224413	0.179434	-0.00211441	0.141528	0.00211441	0.138944	0.317028	0.387307	-0.0278941	0.174509	0.0278941	0.169349	0.00696032	0.251682	-0.000636199	0.15857	0.000636199	0.154345	-0.0232815	0.0918928	0.0232815	0.0896658	FALSE
chr2	28613659	A	G	chr2_28613659_A_G	0.0869996	0.134911	0.0869996	0.139139	0.0183073	0.250217	0.00166408	0.162352	0.00166408	0.165859	0.363025	0.345922	0.0319689	0.150542	0.0319689	0.155658	0.006611	0.266313	0.000610497	0.158693	0.000610497	0.163471	0.0222827	0.0926187	0.0222827	0.0948917	FALSE
chr2	28613790	G	T	chr2_28613790_G_T	0.0656723	0.28584	0.0669779	0.290718	0.0328106	0.0930973	0.00325059	0.205104	0.00328133	0.207682	0.406464	0.312537	0.0296805	0.250738	0.0302451	0.255319	0.0137425	0.120005	0.00152088	0.181123	0.00153417	0.184497	0.0155851	0.227214	0.0159058	0.230894	FALSE
chr2	28614431	G	A	chr2_28614431_G_A	-0.0496247	0.342359	0.0496247	0.337814	0.020375	0.239167	-0.00151367	0.323682	0.00151367	0.320215	0.420161	0.304878	-0.020858	0.309403	0.020858	0.302734	0.00884058	0.208388	-0.000646092	0.278331	0.000646092	0.273055	-0.0129381	0.276538	0.0129381	0.272682	FALSE
chr2	28615536	C	A	chr2_28615536_C_A	0.00687146	0.74435	0.0079427	0.751006	0.0043511	0.97384	3.03295e-05	0.837494	3.45743e-05	0.844044	0.39151	0.324472	0.00219889	0.55831	0.00284191	0.565101	0.00169634	0.60222	9.89663e-06	0.674754	1.24446e-05	0.68215	0.00187529	0.631705	0.00209124	0.639699	FALSE
chr2	28615758	G	A	chr2_28615758_G_A	-0.0151217	0.607112	0.0155644	0.600559	0.00686312	0.796217	-0.000126915	0.666924	0.000128852	0.659577	0.510679	0.245399	-0.00919724	0.410234	0.00936626	0.403204	0.0037211	0.417091	-8.01294e-05	0.494303	8.08687e-05	0.486674	-0.00297569	0.561025	0.00306144	0.55369	FALSE
chr2	28615928	G	A	chr2_28615928_G_A	-0.248129	0.0331723	0.248129	0.0318913	0.0281583	0.121791	-0.00765131	0.057616	0.00765131	0.0564156	0.57514	0.210938	-0.14478	0.0307821	0.14478	0.0293526	0.0159796	0.0911293	-0.00435067	0.0466691	0.00435067	0.0450596	-0.0540007	0.0293431	0.0540007	0.0283699	TRUE
chr2	28621356	A	G	chr2_28621356_A_G	0.0268263	0.4177	0.0268263	0.426824	0.0123612	0.460431	0.000368124	0.418175	0.000368124	0.427673	0.639202	0.186976	0.017078	0.24241	0.017078	0.249841	0.00743228	0.241154	0.000221536	0.281364	0.000221536	0.28898	0.00502723	0.400565	0.00502723	0.409633	FALSE
chr2	28621385	C	G	chr2_28621385_C_G	0.0143645	0.599244	0.0143645	0.608038	0.00796072	0.715119	0.000126022	0.632379	0.000126022	0.641459	0.654734	0.179524	0.00886382	0.353147	0.00886382	0.36191	0.00502675	0.328816	7.42768e-05	0.422344	7.42768e-05	0.431997	0.0029614	0.560326	0.0029614	0.568963	FALSE
chr2	28624939	C	G	chr2_28624939_C_G	0.00900764	0.678359	0.0108854	0.68298	0.023333	0.164513	0.000196955	0.486137	0.000249619	0.491004	0.379283	0.333591	0.00310018	0.515703	0.00384894	0.520756	0.00873474	0.19843	6.67123e-05	0.401188	8.77123e-05	0.406144	0.00211665	0.578496	0.00266923	0.584643	FALSE
chr2	28681597	G	C	chr2_28681597_G_C	-0.0143539	0.612793	0.0143539	0.604226	0.0129294	0.421212	-0.000190085	0.546218	0.000190085	0.535613	0.432795	0.293085	-0.0061231	0.434476	0.0061231	0.425286	0.00553413	0.307153	-8.04689e-05	0.42031	8.04689e-05	0.411088	-0.003695	0.499699	0.003695	0.490343	FALSE
chr2	28751017	T	C	chr2_28751017_T_C	-0.00942634	0.701721	0.0108686	0.695799	0.00788336	0.72184	-6.30787e-05	0.742504	7.627e-05	0.737394	0.731713	0.149072	-0.00681586	0.423551	0.00788171	0.417707	0.0057714	0.296467	-4.55722e-05	0.49898	5.5321e-05	0.492547	-0.00148943	0.711809	0.00166728	0.706458	FALSE
chr2	28751273	G	T	chr2_28751273_G_T	0.0130134	0.608405	0.0148149	0.613707	0.00800188	0.714594	0.000122167	0.65255	0.000135801	0.658031	0.907665	0.0339551	0.0119008	0.322323	0.013518	0.326197	0.00726028	0.242127	0.000111614	0.404691	0.000123841	0.409465	0.00063674	0.839472	0.00071931	0.843503	FALSE
chr2	28751600	T	C	chr2_28751600_T_C	0.00959941	0.322229	0.0397065	0.323795	0.0205067	0.204004	0.00010393	0.271947	0.000764737	0.272985	0.981111	0.000946383	0.00955362	0.133322	0.0390297	0.134264	0.020107	0.0601536	0.000104338	0.141413	0.000751351	0.142146	0.000163552	0.797944	0.000928911	0.799495	FALSE
chr2	28752241	G	C	chr2_28752241_G_C	-0.0262099	0.447547	0.0262099	0.438983	0.0107741	0.528666	-0.000280394	0.4718	0.000280394	0.462519	0.918418	0.0260853	-0.024035	0.204151	0.024035	0.198329	0.00989387	0.172581	-0.000257092	0.264017	0.000257092	0.257127	-0.00123696	0.760592	0.00123696	0.752123	FALSE
chr2	28752824	C	G	chr2_28752824_C_G	0.0756572	0.161292	0.0756572	0.165831	0.0215518	0.196486	0.00185539	0.160695	0.00185539	0.163912	0.530241	0.23765	0.0396133	0.12309	0.0396133	0.127766	0.0113644	0.146775	0.000964258	0.125133	0.000964258	0.128882	0.0182622	0.12441	0.0182622	0.127595	FALSE
chr2	28759117	G	A	chr2_28759117_G_A	-0.0177293	0.480929	0.0251428	0.47665	0.0102529	0.553505	-0.000268526	0.509266	0.000310359	0.504637	0.11378	0.687277	-0.00132797	0.622496	0.00224664	0.618866	0.00106343	0.706868	-2.00852e-05	0.623534	2.5269e-05	0.61839	-0.00311384	0.429812	0.00517491	0.425691	FALSE
chr2	28759164	A	G	chr2_28759164_A_G	0.0202758	0.408598	0.0280426	0.414056	0.0095305	0.605972	0.000207985	0.459275	0.000280234	0.465488	0.129144	0.656428	0.00302114	0.518349	0.00383899	0.525282	0.0012512	0.672727	3.104e-05	0.533288	3.86478e-05	0.540972	0.00490655	0.340272	0.0066691	0.345914	FALSE
chr2	28759763	G	A	chr2_28759763_G_A	-0.0310849	0.39636	0.0310849	0.388571	0.0132082	0.406402	-0.000424035	0.390238	0.000424035	0.382093	0.0894787	0.741312	-0.00304997	0.575502	0.00304997	0.566351	0.00119285	0.680378	-4.20101e-05	0.537537	4.20101e-05	0.527883	-0.00692475	0.342722	0.00692475	0.335474	FALSE
chr2	28765217	T	C	chr2_28765217_T_C	-0.00148216	0.879418	0.00391179	0.876997	0.00719348	0.777105	-1.19308e-05	0.886828	2.76866e-05	0.884393	0.0302301	0.886952	-2.80028e-05	0.927236	0.0001252	0.924914	0.000214006	0.907404	-2.46334e-07	0.932219	8.76386e-07	0.930053	-0.000125443	0.879033	0.000538292	0.876791	FALSE
chr2	28773429	G	A	chr2_28773429_G_A	-0.0322772	0.376556	0.0322772	0.368213	0.0131327	0.410036	-0.000424883	0.374695	0.000424883	0.366628	0.0177747	0.925713	-0.0005903	0.801585	0.0005903	0.793754	0.000234417	0.901913	-7.81035e-06	0.751801	7.81035e-06	0.743597	-0.00327897	0.533293	0.00327897	0.523746	FALSE
chr2	28775211	G	C	chr2_28775211_G_C	-0.0109984	0.649716	0.0129761	0.6423	0.0130141	0.414949	-0.000153564	0.577996	0.000177593	0.569323	0.0437811	0.851438	-0.000465969	0.810191	0.000554088	0.80355	0.000566192	0.810736	-6.43634e-06	0.761426	7.50694e-06	0.754714	-0.00180066	0.638809	0.00219445	0.631984	FALSE
chr2	28782736	G	A	chr2_28782736_G_A	-0.0270044	0.436451	0.0270044	0.427496	0.00972228	0.594861	-0.000263728	0.478311	0.000263728	0.468293	0.0439287	0.852488	-0.00105	0.73624	0.00105	0.727921	0.000433309	0.847684	-1.03916e-05	0.726401	1.03916e-05	0.717434	-0.0037474	0.504117	0.0037474	0.494615	FALSE
chr2	28783004	C	T	chr2_28783004_C_T	-0.042661	0.311215	0.042661	0.304386	0.0139377	0.387686	-0.000678894	0.325326	0.000678894	0.319087	0.0519396	0.831732	-0.0025018	0.629684	0.0025018	0.620549	0.000794798	0.765974	-4.23606e-05	0.577662	4.23606e-05	0.568004	-0.00711847	0.354814	0.00711847	0.347565	FALSE
chr2	28783725	G	C	chr2_28783725_G_C	-0.130362	0.0809013	0.130362	0.0784747	0.039964	0.0577974	-0.00537537	0.0642407	0.00537537	0.0630599	0.0811201	0.760988	-0.0118066	0.336867	0.0118066	0.329131	0.00344983	0.441154	-0.000515179	0.203301	0.000515179	0.198337	-0.0258793	0.0843578	0.0258793	0.082402	FALSE
chr2	28784483	T	C	chr2_28784483_T_C	0.0161552	0.587371	0.0161552	0.595704	0.00774919	0.734504	0.000124506	0.638733	0.000124506	0.64853	0.150774	0.616466	0.00210627	0.616425	0.00210627	0.625745	0.00116678	0.685188	1.61684e-05	0.645842	1.61684e-05	0.65545	0.00369182	0.501565	0.00369182	0.510749	FALSE
chr2	28784989	C	G	chr2_28784989_C_G	0.189269	0.0443411	0.189269	0.0457809	0.0278759	0.121214	0.00567037	0.0639831	0.00567037	0.0650707	0.314327	0.397351	0.0665509	0.0808207	0.0665509	0.0841153	0.00941101	0.195632	0.00212798	0.0802197	0.00212798	0.0827766	0.0479493	0.0292606	0.0479493	0.0300311	FALSE
chr2	28785309	T	C	chr2_28785309_T_C	-0.00825483	0.550461	0.0190801	0.548908	0.00821038	0.696998	-0.000114237	0.599469	0.00018473	0.598336	0.248494	0.467614	-0.00354751	0.493912	0.00560483	0.493519	0.00211628	0.559072	-4.23602e-05	0.540946	5.57089e-05	0.540297	-0.00196262	0.450317	0.00474459	0.449288	FALSE
chr2	28785354	G	A	chr2_28785354_G_A	0.00226712	0.681623	0.0107501	0.681139	0.00721647	0.776336	2.21897e-05	0.720064	7.84322e-05	0.719722	0.22725	0.495853	0.00135541	0.592344	0.00280092	0.592077	0.00165774	0.610284	1.11658e-05	0.639339	2.07258e-05	0.638979	0.000628801	0.569199	0.00282325	0.568985	FALSE
chr2	28790139	A	G	chr2_28790139_A_G	-0.00614293	0.82746	0.00614293	0.82009	0.00829965	0.690478	-4.89554e-05	0.83517	4.89554e-05	0.827509	0.0959366	0.727593	-0.000494839	0.840405	0.000494839	0.832812	0.000796976	0.757117	-3.96751e-06	0.841254	3.96751e-06	0.833995	-0.00126078	0.772014	0.00126078	0.764768	FALSE
chr2	28792648	T	A	chr2_28792648_T_A	0.00723355	0.764008	0.00723355	0.771483	0.00634517	0.849318	4.4909e-05	0.803246	4.4909e-05	0.810921	0.0947854	0.730071	0.000662879	0.776986	0.000662879	0.785249	0.000614579	0.80167	4.18851e-06	0.806779	4.18851e-06	0.814878	0.0014672	0.712485	0.0014672	0.721215	FALSE
chr2	28794492	C	T	chr2_28794492_C_T	-0.0280096	0.426801	0.0280096	0.418569	0.0129772	0.416414	-0.000365097	0.416216	0.000365097	0.408004	0.0886038	0.743974	-0.0024994	0.605672	0.0024994	0.596176	0.00114706	0.688319	-3.25324e-05	0.566164	3.25324e-05	0.555946	-0.00611334	0.37566	0.00611334	0.367296	FALSE
chr2	28794608	G	A	chr2_28794608_G_A	-0.0293843	0.418396	0.0293843	0.409668	0.00941896	0.61551	-0.000285985	0.471751	0.000285985	0.461489	0.0739381	0.777349	-0.00193519	0.635942	0.00193519	0.626973	0.000678629	0.784525	-1.81843e-05	0.637966	1.81843e-05	0.628814	-0.00550518	0.393737	0.00550518	0.385085	FALSE
chr2	28794881	T	G	chr2_28794881_T_G	0.00346753	0.764516	0.00763668	0.766288	0.00875541	0.65805	2.48122e-05	0.771648	6.00772e-05	0.773985	0.0355066	0.874802	4.36431e-05	0.877142	0.000234044	0.878657	0.000314839	0.87909	2.41324e-07	0.87756	1.83506e-06	0.878653	0.000282643	0.772286	0.00110517	0.773573	FALSE
chr2	28795004	C	T	chr2_28795004_C_T	0.000739149	0.756409	0.00797405	0.755921	0.00731877	0.765185	-9.47046e-07	0.773446	6.28546e-05	0.772007	0.0303714	0.890116	-4.20446e-05	0.895765	0.00019334	0.894822	0.000229777	0.906068	-4.94319e-07	0.896911	1.61059e-06	0.895983	-0.000106388	0.804792	0.000928911	0.803675	FALSE
chr2	28821414	C	G	chr2_28821414_C_G	-0.00328573	0.751846	0.00809819	0.74803	0.00503295	0.950337	-1.56122e-05	0.831484	3.96566e-05	0.827192	0.555104	0.226044	-0.00140559	0.498832	0.00444011	0.494393	0.00278534	0.477709	-6.52635e-06	0.615833	2.16877e-05	0.610682	-0.000820935	0.677316	0.00182765	0.672422	FALSE
chr2	28821422	T	C	chr2_28821422_T_C	0.0231519	0.451828	0.0249512	0.459347	0.0076998	0.736413	0.000162788	0.553495	0.000179858	0.562403	0.564379	0.221735	0.0136557	0.284927	0.0146989	0.290753	0.00431198	0.369852	9.51143e-05	0.382921	0.000105011	0.390434	0.00528606	0.388376	0.00561316	0.396172	FALSE
chr2	28821571	T	G	chr2_28821571_T_G	0.0583569	0.121422	0.116839	0.121242	0.0218901	0.185345	0.00178044	0.139352	0.00289672	0.139311	0.61778	0.198054	0.0297037	0.0848582	0.0678401	0.0849587	0.0133904	0.115579	0.000930187	0.100189	0.00165779	0.10005	0.0147181	0.1033	0.0266621	0.103185	FALSE
chr2	28869813	T	C	chr2_28869813_T_C	-0.015136	0.564241	0.018652	0.56002	0.00490548	0.932467	-6.61604e-05	0.723285	8.6797e-05	0.720481	0.689077	0.167353	-0.0107357	0.333399	0.0130878	0.330489	0.0033839	0.428996	-4.68779e-05	0.489337	6.08212e-05	0.486969	-0.00237547	0.56378	0.00311542	0.560729	FALSE
chr2	28869984	G	T	chr2_28869984_G_T	0.0306569	0.37695	0.0342588	0.38355	0.0233417	0.171465	0.000833899	0.286508	0.000908459	0.290993	0.82456	0.0956377	0.0254798	0.186055	0.0284843	0.190095	0.0193335	0.0670177	0.000695898	0.167268	0.000758092	0.169978	0.00302015	0.536918	0.00329962	0.544941	FALSE
chr2	28870829	C	G	chr2_28870829_C_G	0.0702226	0.17629	0.0702226	0.181619	0.0145031	0.362271	0.00107267	0.222846	0.00107267	0.227384	0.845394	0.0810575	0.0591803	0.0808646	0.0591803	0.0841922	0.0122431	0.133963	0.000902229	0.126146	0.000902229	0.129589	0.00577354	0.369887	0.00577354	0.377893	FALSE
chr2	28870849	C	A	chr2_28870849_C_A	-0.0273496	0.450782	0.0273496	0.442339	0.00649425	0.835423	-0.000179867	0.580101	0.000179867	0.569674	0.831383	0.0905634	-0.0229751	0.229021	0.0229751	0.222475	0.00539912	0.312111	-0.000150986	0.354159	0.000150986	0.34601	-0.00224526	0.638003	0.00224526	0.628735	FALSE
chr2	28870937	A	G	chr2_28870937_A_G	0.0345554	0.360173	0.0345554	0.368474	0.0104365	0.550278	0.000391321	0.404434	0.000391321	0.413191	0.789817	0.116965	0.027708	0.177311	0.027708	0.183005	0.00829264	0.211862	0.000315238	0.240149	0.000315238	0.24702	0.0038649	0.474719	0.0038649	0.484171	FALSE
chr2	28895392	T	G	chr2_28895392_T_G	-0.0113124	0.635157	0.0143444	0.631999	0.00977769	0.591389	-0.000123961	0.632235	0.000153886	0.629821	0.787414	0.119733	-0.00884296	0.377919	0.0111806	0.375104	0.00769014	0.227973	-9.70396e-05	0.420284	0.000120095	0.41728	-0.00134176	0.715571	0.00165298	0.712499	FALSE
chr2	28895415	G	T	chr2_28895415_G_T	0.00119045	0.825201	0.00544651	0.826978	0.00924944	0.621161	2.23852e-05	0.785738	5.38493e-05	0.788766	0.772989	0.127396	0.000965515	0.502436	0.00418292	0.504566	0.00712785	0.248452	1.76443e-05	0.524126	4.13354e-05	0.527279	0.000120679	0.836557	0.000714547	0.838124	FALSE
chr2	28946746	T	C	chr2_28946746_T_C	0.103723	0.105925	0.103723	0.109305	0.0210621	0.197592	0.00229064	0.126729	0.00229064	0.129317	0.151697	0.614389	0.0159518	0.255255	0.0159518	0.262377	0.00320077	0.446801	0.000354375	0.215984	0.000354375	0.222411	0.0243406	0.0820551	0.0243406	0.0842161	FALSE
chr2	28950417	T	C	chr2_28950417_T_C	-0.00612884	0.794379	0.00661074	0.788437	0.00727244	0.767757	-3.65389e-05	0.827694	4.21835e-05	0.821869	0.334338	0.370854	-0.00214884	0.620142	0.00228597	0.612782	0.00235026	0.522025	-1.26734e-05	0.67692	1.42797e-05	0.669835	-0.00156724	0.697447	0.00168157	0.690185	FALSE
chr2	28956586	G	C	chr2_28956586_G_C	-0.344882	0.0136715	0.344882	0.0131609	0.0617959	0.0202335	-0.0212863	0.0148319	0.0212863	0.0144502	0.80181	0.107244	-0.27817	0.00744102	0.27817	0.00695318	0.0494735	0.0085799	-0.0171436	0.008847	0.0171436	0.00842304	-0.040545	0.0389298	0.040545	0.0381574	TRUE
chr2	28957140	A	G	chr2_28957140_A_G	0.0426416	0.144118	0.0852627	0.144896	0.0256171	0.148081	0.00174642	0.134307	0.00249123	0.134811	0.627959	0.194094	0.028674	0.0922001	0.054216	0.093194	0.016276	0.0902454	0.00115152	0.0938183	0.00159819	0.0941722	0.00862537	0.131118	0.0176223	0.13196	FALSE
chr2	28981346	A	G	chr2_28981346_A_G	0.0250138	0.412845	0.0298207	0.418544	0.0113389	0.498703	0.000266161	0.459896	0.000321294	0.464627	0.214374	0.51126	0.00494539	0.461043	0.00600367	0.467128	0.00249202	0.511662	5.33087e-05	0.471717	6.5568e-05	0.477292	0.00645791	0.331658	0.00760119	0.335749	FALSE
chr2	28981348	C	T	chr2_28981348_C_T	-0.00211104	0.533287	0.0191294	0.532069	0.00970064	0.59323	-4.66031e-05	0.552603	0.000196298	0.551763	0.209294	0.518865	-7.92052e-06	0.511427	0.00427706	0.510917	0.00209698	0.556435	-5.66559e-06	0.529085	4.43145e-05	0.528087	-0.000382679	0.42694	0.00504152	0.426259	FALSE
chr2	28981351	G	C	chr2_28981351_G_C	-0.102078	0.139849	0.102078	0.135862	0.0210915	0.213463	-0.00279248	0.157709	0.00279248	0.15373	0.206769	0.522429	-0.0235703	0.235079	0.0235703	0.228152	0.00453064	0.370684	-0.000636992	0.212175	0.000636992	0.206603	-0.025268	0.102126	0.025268	0.099591	FALSE
chr2	28981352	T	C	chr2_28981352_T_C	0.0631746	0.211854	0.0631746	0.216734	0.0212735	0.194759	0.0014842	0.197223	0.0014842	0.200834	0.222511	0.499653	0.0131534	0.299029	0.0131534	0.306449	0.00474863	0.347545	0.000316804	0.247079	0.000316804	0.25389	0.0157962	0.158806	0.0157962	0.162244	FALSE
chr2	28981353	G	C	chr2_28981353_G_C	0.190626	0.0420377	0.190626	0.0432489	0.0429472	0.0509338	0.00840741	0.0415661	0.00840741	0.0424298	0.254472	0.457109	0.0496973	0.100959	0.0496973	0.10476	0.0107872	0.157514	0.00216919	0.0679281	0.00216919	0.0698002	0.0479493	0.0289103	0.0479493	0.0295697	FALSE
chr2	28981364	C	A	chr2_28981364_C_A	0.0568656	0.288237	0.0568656	0.294071	0.023229	0.170391	0.00164774	0.237094	0.00164774	0.24246	0.219715	0.504471	0.015047	0.34119	0.015047	0.34928	0.00531087	0.327549	0.000449258	0.275254	0.000449258	0.283099	0.0140591	0.219496	0.0140591	0.224426	FALSE
chr2	28981503	C	T	chr2_28981503_C_T	0.013256	0.621015	0.013256	0.629853	0.00710826	0.775987	8.93847e-05	0.683445	8.93847e-05	0.69251	0.21781	0.506279	0.0030213	0.558428	0.0030213	0.567698	0.00160052	0.619096	2.10686e-05	0.614434	2.10686e-05	0.623959	0.00325516	0.523063	0.00325516	0.532422	FALSE
chr2	29001578	G	A	chr2_29001578_G_A	-0.0147221	0.573481	0.0169819	0.56699	0.0114038	0.495295	-0.000162209	0.555753	0.000185272	0.548409	0.691232	0.165849	-0.0100354	0.330394	0.0116482	0.325272	0.00791058	0.221874	-0.000111255	0.360428	0.000127714	0.354883	-0.00269622	0.555724	0.00310272	0.549523	FALSE
chr2	29011088	A	G	chr2_29011088_A_G	0.172693	0.0479958	0.172693	0.0493645	0.031877	0.0912721	0.00553416	0.0580664	0.00553416	0.0590703	0.678292	0.170835	0.117644	0.0313799	0.117644	0.0330421	0.0216547	0.0525425	0.00377605	0.0392985	0.00377605	0.0405416	0.0321197	0.0534264	0.0321197	0.054654	TRUE
chr2	29011101	T	C	chr2_29011101_T_C	-0.0402523	0.339353	0.0402523	0.331874	0.0119156	0.470054	-0.000536953	0.373238	0.000536953	0.366103	0.659601	0.179269	-0.0260079	0.201992	0.0260079	0.196128	0.00776901	0.225073	-0.000343802	0.248164	0.000343802	0.241766	-0.00794099	0.323711	0.00794099	0.316897	FALSE
chr2	29011119	A	G	chr2_29011119_A_G	0.00310247	0.486719	0.0237384	0.489707	0.0111472	0.509295	9.63693e-05	0.498309	0.000269933	0.502417	0.678768	0.170725	0.0014016	0.278182	0.016875	0.28166	0.00753489	0.232657	6.00534e-05	0.32194	0.000190197	0.326801	0.00128301	0.492374	0.003957	0.497479	FALSE
chr2	29012065	G	A	chr2_29012065_G_A	-0.019468	0.548083	0.019468	0.538942	0.0086461	0.667929	-0.000172551	0.594412	0.000172551	0.584153	0.812122	0.104113	-0.0158698	0.285599	0.0158698	0.27846	0.00703205	0.249374	-0.000140915	0.364345	0.000140915	0.355834	-0.00202772	0.66804	0.00202772	0.659626	FALSE
chr2	29012136	T	C	chr2_29012136_T_C	0.0276834	0.458633	0.0276834	0.467555	0.0110379	0.52337	0.000426551	0.475362	0.000426551	0.484147	0.788915	0.118033	0.0221129	0.237454	0.0221129	0.244319	0.00878411	0.204557	0.000344024	0.29011	0.000344024	0.298041	0.00293123	0.569075	0.00293123	0.578191	FALSE
chr2	29014908	G	A	chr2_29014908_G_A	-0.0469284	0.133919	0.110319	0.132787	0.0146977	0.363212	-0.00123333	0.193922	0.00210238	0.19375	0.877778	0.0544296	-0.0427518	0.0605837	0.0967034	0.0595268	0.0129089	0.127104	-0.00110379	0.109359	0.00184338	0.108719	-0.00193563	0.356803	0.00722962	0.354937	FALSE
chr2	29014920	T	C	chr2_29014920_T_C	-0.050042	0.170007	0.0810727	0.168712	0.0221274	0.180521	-0.00135306	0.16439	0.00199661	0.164242	0.876912	0.0546505	-0.0457322	0.0756162	0.0725303	0.0747055	0.0194693	0.0640724	-0.0012392	0.0912249	0.00179509	0.0908967	-0.00245645	0.439297	0.00474618	0.43629	FALSE
chr2	29015120	G	A	chr2_29015120_G_A	0.00478106	0.706512	0.00997689	0.709913	0.00510032	0.943133	2.79548e-05	0.796478	5.32824e-05	0.800359	0.866653	0.0640528	0.00391008	0.38303	0.00858824	0.386257	0.004413	0.36291	2.2977e-05	0.517819	4.57324e-05	0.521466	0.00048748	0.834029	0.000754244	0.836825	FALSE
chr2	29015303	G	A	chr2_29015303_G_A	-0.0751603	0.151703	0.0902258	0.149641	0.0241764	0.154291	-0.0020813	0.145104	0.00238976	0.143636	0.824998	0.0955588	-0.0615463	0.0733941	0.073782	0.0717793	0.0198924	0.0612618	-0.00169921	0.0843661	0.00194973	0.0832386	-0.00803786	0.28574	0.00955269	0.282526	FALSE
chr2	29015312	T	G	chr2_29015312_T_G	-0.160014	0.0610386	0.160014	0.0594089	0.035637	0.0759699	-0.00614274	0.0615566	0.00614274	0.0605726	0.820663	0.0984264	-0.131668	0.0302632	0.131668	0.0290486	0.0292472	0.030484	-0.00504687	0.0354213	0.00504687	0.0345527	-0.0161932	0.15337	0.0161932	0.149237	TRUE
chr2	29034235	C	A	chr2_29034235_C_A	-0.0492756	0.284299	0.0492756	0.278302	0.0177055	0.288312	-0.00103413	0.277168	0.00103413	0.27203	0.112757	0.690568	-0.00514389	0.486974	0.00514389	0.477588	0.00183429	0.586878	-0.000101626	0.425287	0.000101626	0.41599	-0.0108024	0.241541	0.0108024	0.236252	FALSE
chr2	29115758	G	A	chr2_29115758_G_A	-0.00813582	0.473204	0.0233106	0.471203	0.0378841	0.0646571	-0.00020865	0.270155	0.000837133	0.268478	0.845812	0.0792052	-0.00687894	0.239836	0.0199116	0.238262	0.0319511	0.0243186	-0.000173601	0.15679	0.000713205	0.15551	-0.000663734	0.677962	0.00180383	0.677061	FALSE
chr2	29116127	A	T	chr2_29116127_A_T	0.0141316	0.603529	0.0141316	0.612375	0.00783767	0.71429	9.37394e-05	0.668117	9.37394e-05	0.677795	0.850526	0.0756478	0.0121837	0.308009	0.0121837	0.315428	0.00662502	0.266112	8.01686e-05	0.403031	8.01686e-05	0.41277	0.00104483	0.772926	0.00104483	0.781096	FALSE
chr2	29116739	T	A	chr2_29116739_T_A	0.0138143	0.617018	0.0138143	0.625668	0.00750517	0.746289	0.000112446	0.656465	0.000112446	0.665687	0.749269	0.137795	0.0106254	0.339777	0.0106254	0.347911	0.00559506	0.306299	8.64749e-05	0.420838	8.64749e-05	0.430237	0.00165616	0.683353	0.00165616	0.692422	FALSE
chr2	29116911	C	T	chr2_29116911_C_T	0.00678629	0.653546	0.0122397	0.657815	0.00499006	0.935181	3.05975e-05	0.772973	5.95306e-05	0.777361	0.64746	0.185432	0.00434421	0.421265	0.00780129	0.425726	0.0032052	0.442191	1.90466e-05	0.562047	3.73882e-05	0.566677	0.00134176	0.605928	0.00249456	0.610396	FALSE
chr2	29188830	G	A	chr2_29188830_G_A	-0.0307696	0.415585	0.0307696	0.408003	0.0106749	0.544424	-0.000391661	0.461946	0.000391661	0.454219	0.242719	0.475908	-0.00709053	0.441917	0.00709053	0.433124	0.00249175	0.516034	-8.58889e-05	0.464292	8.58889e-05	0.455012	-0.0077441	0.328825	0.0077441	0.322542	FALSE
chr2	29196547	T	C	chr2_29196547_T_C	0.0023194	0.572711	0.015954	0.576008	0.00824851	0.695707	7.64192e-06	0.604341	0.000135835	0.607769	0.691411	0.164881	0.00176885	0.324624	0.0107329	0.327513	0.00565683	0.300599	6.57439e-06	0.393838	9.06185e-05	0.396963	0.000411261	0.551121	0.00298998	0.554144	FALSE
chr2	29196607	A	G	chr2_29196607_A_G	-0.00032275	0.800816	0.00619467	0.802758	0.00575749	0.87914	-1.21779e-06	0.862353	3.11833e-05	0.864087	0.688718	0.16611	6.38582e-05	0.538081	0.0041377	0.54182	0.00393831	0.391883	5.0387e-07	0.639743	2.07568e-05	0.643202	-0.000211188	0.780922	0.0010877	0.782885	FALSE
chr2	29196725	G	T	chr2_29196725_G_T	0.00414867	0.822445	0.00530555	0.828173	0.00718759	0.77773	2.87939e-05	0.834327	3.77622e-05	0.840925	0.709186	0.157327	0.00294433	0.543139	0.00371049	0.550597	0.00509263	0.328214	2.05175e-05	0.603742	2.64569e-05	0.611622	0.000698668	0.800192	0.000908268	0.806254	FALSE
chr2	29197449	C	T	chr2_29197449_C_T	0.0540839	0.251586	0.0540839	0.257593	0.0218969	0.20045	0.0014083	0.217059	0.0014083	0.221666	0.543921	0.231079	0.0292562	0.1738	0.0292562	0.179296	0.0120442	0.13952	0.000766546	0.161837	0.000766546	0.165969	0.0126332	0.201523	0.0126332	0.207059	FALSE
chr2	29214965	C	G	chr2_29214965_C_G	-0.0295831	0.422058	0.0295831	0.414717	0.0141622	0.373529	-0.000472884	0.40135	0.000472884	0.394879	0.0737888	0.778672	-0.00246521	0.630706	0.00246521	0.620711	0.00108002	0.704191	-4.00867e-05	0.574043	4.00867e-05	0.563389	-0.00617686	0.386446	0.00617686	0.378376	FALSE
chr2	29223262	A	G	chr2_29223262_A_G	-0.0408928	0.299859	0.0468126	0.29539	0.0135163	0.414149	-0.000781175	0.327185	0.000844333	0.32383	0.223102	0.504516	-0.0120688	0.346521	0.0130508	0.340885	0.00347154	0.447628	-0.000249797	0.346442	0.000260274	0.341727	-0.0108833	0.227998	0.0123029	0.224835	FALSE
chr2	29223318	C	G	chr2_29223318_C_G	0.0998763	0.116081	0.105475	0.118665	0.0247021	0.150004	0.00266646	0.124846	0.00277434	0.126203	0.246523	0.473179	0.0277074	0.182538	0.0284697	0.187078	0.00620918	0.282628	0.000732222	0.158336	0.000746911	0.161738	0.0260492	0.081612	0.0273036	0.0829378	FALSE
chr2	29245966	C	T	chr2_29245966_C_T	0.0080954	0.74574	0.0080954	0.752901	0.00644924	0.839475	5.20636e-05	0.785193	5.20636e-05	0.792439	0.0570129	0.816885	0.000422199	0.823891	0.000422199	0.831869	0.000380633	0.860208	2.84243e-06	0.844341	2.84243e-06	0.851998	0.00133064	0.73206	0.00133064	0.739852	FALSE
chr2	29246502	G	T	chr2_29246502_G_T	-0.0192214	0.440072	0.0292917	0.436079	0.0157081	0.341691	-0.000497893	0.406428	0.000597008	0.40393	0.269781	0.438076	-0.00524825	0.43642	0.00775763	0.431952	0.00429598	0.376658	-0.000140287	0.398011	0.000164869	0.393815	-0.00536228	0.352843	0.00762659	0.349956	FALSE
chr2	29247250	C	A	chr2_29247250_C_A	0.035847	0.35149	0.035847	0.358575	0.0161778	0.3259	0.000748695	0.323674	0.000748695	0.329968	0.472352	0.268841	0.0166474	0.255256	0.0166474	0.262154	0.0075771	0.235955	0.000345566	0.250971	0.000345566	0.257127	0.00909221	0.270577	0.00909221	0.276687	FALSE
chr2	29247262	C	T	chr2_29247262_C_T	0.0163811	0.329582	0.0373808	0.332984	0.0139161	0.380825	0.000187025	0.32926	0.000550917	0.332855	0.466491	0.272097	0.00851144	0.242585	0.0176164	0.246195	0.00652705	0.26638	0.000102123	0.2561	0.000259899	0.260085	0.00397923	0.25846	0.00915255	0.262166	FALSE
chr2	29309441	G	A	chr2_29309441_G_A	0.00600107	0.679137	0.0110231	0.682547	0.0111185	0.509589	8.90263e-05	0.638298	0.000135665	0.641764	0.546519	0.22958	0.00319646	0.458635	0.00586942	0.46244	0.0060577	0.286981	4.74372e-05	0.46536	7.22604e-05	0.469416	0.00138304	0.593741	0.00266288	0.597615	FALSE
chr2	29309525	C	T	chr2_29309525_C_T	8.08976e-05	0.853854	0.00433649	0.85335	0.00588403	0.882584	8.17332e-07	0.889784	2.38652e-05	0.889514	0.578095	0.214449	7.23249e-05	0.655834	0.00239944	0.654578	0.0034683	0.427037	6.07471e-07	0.730523	1.32103e-05	0.729734	0.000101624	0.800294	0.00101942	0.799508	FALSE
chr2	29315545	G	A	chr2_29315545_G_A	0.0170499	0.333559	0.0366394	0.335507	0.0264621	0.132282	0.000566	0.227591	0.00100393	0.228631	0.734246	0.147042	0.0117153	0.175755	0.0266868	0.17738	0.0193102	0.0650117	0.000392579	0.141525	0.000726811	0.142658	0.00312177	0.380049	0.00567191	0.382624	FALSE
chr2	30072075	C	T	chr2_30072075_C_T	-0.0226887	0.497041	0.0226887	0.488789	0.00734982	0.765345	-0.000163505	0.587821	0.000163505	0.577559	0.570269	0.218717	-0.0128386	0.312414	0.0128386	0.304899	0.00419287	0.374744	-9.25248e-05	0.407561	9.25248e-05	0.39853	-0.00527971	0.420702	0.00527971	0.412296	FALSE
chr2	30072362	C	T	chr2_30072362_C_T	-0.121429	0.0937305	0.121429	0.0906145	0.0238486	0.159893	-0.00297591	0.110147	0.00297591	0.107928	0.686473	0.169131	-0.0830766	0.058356	0.0830766	0.0558093	0.0163699	0.0860696	-0.00203296	0.0741582	0.00203296	0.071931	-0.0225384	0.101124	0.0225384	0.0987028	FALSE
chr2	30072700	T	A	chr2_30072700_T_A	-0.00806029	0.657556	0.0128137	0.651732	0.0089228	0.64121	-0.000108864	0.650237	0.000140221	0.643422	0.616568	0.198883	-0.00482649	0.420751	0.00785274	0.415404	0.00546347	0.315541	-6.52329e-05	0.465219	8.51967e-05	0.458804	-0.00172444	0.602376	0.00263271	0.596679	FALSE
chr2	30091060	T	C	chr2_30091060_T_C	-0.0380541	0.337586	0.0380541	0.329495	0.0399612	0.057119	-0.00154674	0.172013	0.00154674	0.168286	0.656522	0.181421	-0.0250449	0.194816	0.0250449	0.188909	0.0262044	0.0363493	-0.001017	0.117246	0.001017	0.114096	-0.00729631	0.31988	0.00729631	0.311673	FALSE
chr2	30115668	T	G	chr2_30115668_T_G	0.0209371	0.521061	0.0209371	0.529484	0.0127088	0.43805	0.000321253	0.494387	0.000321253	0.502588	0.700642	0.161775	0.0149712	0.295001	0.0149712	0.302519	0.00885209	0.199541	0.000227725	0.316736	0.000227725	0.324368	0.00330597	0.539399	0.00330597	0.548135	FALSE
chr2	30115766	A	G	chr2_30115766_A_G	-0.00930174	0.675963	0.0120942	0.669631	0.00639025	0.834825	-6.63514e-05	0.738694	8.79835e-05	0.731707	0.712655	0.156186	-0.00662086	0.407659	0.0083778	0.401518	0.00448421	0.358777	-4.686e-05	0.504658	6.04705e-05	0.497893	-0.00144974	0.680059	0.00198009	0.673656	FALSE
chr2	30116018	T	C	chr2_30116018_T_C	-0.00646744	0.772035	0.00755492	0.767631	0.00480265	0.948666	-3.32178e-05	0.848014	3.71196e-05	0.844019	0.679477	0.171273	-0.00442583	0.506807	0.0052178	0.501552	0.00321885	0.44208	-2.24374e-05	0.628438	2.52789e-05	0.622873	-0.00104324	0.757488	0.00127189	0.752244	FALSE
chr2	30146794	G	A	chr2_30146794_G_A	0.0285208	0.406165	0.0285208	0.41458	0.00754341	0.751062	0.00021116	0.506459	0.00021116	0.516758	0.994571	8.99602e-05	0.0283765	0.168879	0.0283765	0.174518	0.00750148	0.232717	0.000210072	0.273631	0.000210072	0.28086	0.000263588	0.922538	0.000263588	0.929321	FALSE
chr2	30147963	C	T	chr2_30147963_C_T	-0.0636295	0.221604	0.0636295	0.216569	0.0168675	0.286288	-0.00116717	0.239439	0.00116717	0.234716	0.922618	0.0228349	-0.0585393	0.0965955	0.0585393	0.0934579	0.0155713	0.0931102	-0.00107541	0.130411	0.00107541	0.126887	-0.00300268	0.572267	0.00300268	0.563551	FALSE
chr2	30157471	C	T	chr2_30157471_C_T	-0.0448826	0.304489	0.0448826	0.297769	0.0144305	0.361958	-0.000726331	0.31423	0.000726331	0.307454	0.256552	0.455532	-0.0107749	0.341961	0.0107749	0.334008	0.00362471	0.411819	-0.000171022	0.331063	0.000171022	0.323142	-0.0112994	0.228958	0.0112994	0.223716	FALSE
chr2	30173153	C	T	chr2_30173153_C_T	0.00226336	0.772518	0.00712372	0.775446	0.00505155	0.947126	9.93469e-06	0.840014	3.65258e-05	0.843099	0.155428	0.610026	4.49271e-05	0.715339	0.00109349	0.717552	0.000804205	0.759664	-1.27485e-07	0.77887	5.75562e-06	0.781167	0.000582752	0.690847	0.00164346	0.693747	FALSE
chr2	30209461	C	A	chr2_30209461_C_A	-0.233317	0.0373839	0.233317	0.0360759	0.0239045	0.160432	-0.00590998	0.0697423	0.00590998	0.0682062	0.648665	0.168578	-0.165196	0.026963	0.165196	0.0254654	0.015626	0.0934929	-0.00419729	0.0493225	0.00419729	0.0476868	-0.0401401	0.0447504	0.0401401	0.0436805	TRUE
chr2	30209909	C	A	chr2_30209909_C_A	-0.00953674	0.721247	0.00953674	0.713253	0.00586482	0.891154	-5.50551e-05	0.785993	5.50551e-05	0.777557	0.544518	0.229713	-0.00499109	0.478376	0.00499109	0.46928	0.00320641	0.442816	-2.88396e-05	0.576802	2.88396e-05	0.566391	-0.00221986	0.639046	0.00221986	0.630025	FALSE
chr2	30223702	G	A	chr2_30223702_G_A	-0.218799	0.0336482	0.218799	0.0327586	0.029375	0.110062	-0.00674451	0.052838	0.00674451	0.0520772	0.323952	0.382349	-0.0736824	0.0680752	0.0736824	0.065332	0.00986375	0.177055	-0.00233802	0.0689721	0.00233802	0.0672023	-0.0568716	0.021258	0.0568716	0.0208902	FALSE
chr2	30224425	A	G	chr2_30224425_A_G	-0.0149031	0.400269	0.0305776	0.396341	0.0111202	0.51026	-0.000198359	0.423967	0.000379584	0.421164	0.209187	0.521074	-0.00139131	0.444529	0.00571888	0.440665	0.00227722	0.532275	-1.85076e-05	0.449804	6.84402e-05	0.446422	-0.00377122	0.313925	0.00756625	0.31072	FALSE
chr2	30224644	G	A	chr2_30224644_G_A	0.0411557	0.321198	0.0411557	0.328716	0.0126674	0.442251	0.000615656	0.353031	0.000615656	0.359565	0.33652	0.368204	0.0147202	0.298942	0.0147202	0.306665	0.00439235	0.376272	0.000222231	0.318373	0.000222231	0.326223	0.0104594	0.245236	0.0104594	0.251246	FALSE
chr2	30225237	A	C	chr2_30225237_A_C	0.058589	0.218154	0.058589	0.224405	0.0138293	0.38332	0.00082297	0.255653	0.00082297	0.261582	0.764042	0.131393	0.044527	0.111205	0.044527	0.115547	0.0106057	0.159263	0.00062771	0.154166	0.00062771	0.158948	0.00798863	0.287416	0.00798863	0.294969	FALSE
chr2	30225289	C	G	chr2_30225289_C_G	-0.0658066	0.207504	0.0677672	0.203116	0.0272977	0.122453	-0.00184102	0.171552	0.00189277	0.16919	0.773841	0.125749	-0.0516141	0.110008	0.0530756	0.107334	0.0211761	0.0545491	-0.00144686	0.105033	0.00148544	0.103251	-0.00803468	0.300747	0.00837131	0.295177	FALSE
chr2	30252617	G	A	chr2_30252617_G_A	-0.0805469	0.165067	0.0805469	0.160649	0.0179889	0.258221	-0.00158911	0.187361	0.00158911	0.183411	0.389755	0.327891	-0.0296915	0.170931	0.0296915	0.165826	0.00667322	0.260052	-0.000555117	0.178252	0.000555117	0.173225	-0.020444	0.115264	0.020444	0.112678	FALSE
chr2	30257884	T	G	chr2_30257884_T_G	-0.0495954	0.322134	0.0516918	0.316205	0.018669	0.239455	-0.00100534	0.300808	0.00103873	0.296908	0.548945	0.228889	-0.0264277	0.226084	0.0276847	0.220869	0.0102372	0.165089	-0.000536263	0.22059	0.00055628	0.216766	-0.0121203	0.258245	0.012584	0.253926	FALSE
chr2	30257890	A	G	chr2_30257890_A_G	0.238925	0.0276861	0.238925	0.0285649	0.0333919	0.0835499	0.00786193	0.0423789	0.00786193	0.0430223	0.600792	0.205092	0.145682	0.0232396	0.145682	0.0243714	0.0199783	0.0606795	0.00476408	0.0321957	0.00476408	0.0331443	0.0528749	0.0232306	0.0528749	0.0236943	TRUE
chr2	30257999	A	G	chr2_30257999_A_G	-0.0146577	0.610048	0.0146577	0.601483	0.00817377	0.699428	-0.000123862	0.643192	0.000123862	0.63388	0.536058	0.235186	-0.00791393	0.393148	0.00791393	0.384308	0.00436399	0.36919	-6.6265e-05	0.460071	6.6265e-05	0.449932	-0.00345841	0.519193	0.00345841	0.510143	FALSE
chr2	30258443	A	G	chr2_30258443_A_G	-0.00612767	0.686579	0.0107132	0.683085	0.0116504	0.481667	-7.15501e-05	0.639823	0.000123843	0.63514	0.338965	0.36806	-0.00238319	0.541974	0.0037475	0.53837	0.00400866	0.389269	-2.86582e-05	0.531124	4.42186e-05	0.52694	-0.00156089	0.588463	0.00268828	0.584575	FALSE
chr2	30258477	A	T	chr2_30258477_A_T	0.0297015	0.339449	0.0355294	0.345431	0.0158881	0.320384	0.000572677	0.313262	0.000619335	0.318105	0.328501	0.377662	0.00842683	0.312841	0.0110586	0.318614	0.0049973	0.331162	0.000168343	0.293194	0.000189413	0.298966	0.00813789	0.249509	0.00945266	0.253978	FALSE
chr2	30266545	C	T	chr2_30266545_C_T	-0.0219141	0.375155	0.032628	0.370701	0.0140039	0.381609	-0.000364319	0.364665	0.000474924	0.361225	0.754988	0.134097	-0.0159918	0.195185	0.0242989	0.19179	0.0106124	0.160874	-0.00026811	0.223477	0.000353869	0.220146	-0.00345047	0.44154	0.0047176	0.436763	FALSE
chr2	30267071	T	C	chr2_30267071_T_C	0.00812338	0.634272	0.0134666	0.636792	0.0126499	0.434493	0.00012392	0.579636	0.000172117	0.582504	0.668225	0.17651	0.00544761	0.375514	0.00892145	0.3775	0.00849392	0.207013	8.23715e-05	0.382024	0.000114279	0.383969	0.00140369	0.595303	0.00255966	0.597291	FALSE
chr2	30267075	T	C	chr2_30267075_T_C	0.047925	0.268445	0.047925	0.275838	0.0286014	0.116438	0.00151357	0.185745	0.00151357	0.189334	0.673833	0.174112	0.032054	0.152992	0.032054	0.158115	0.0192658	0.0662207	0.0010107	0.121657	0.0010107	0.125177	0.00874605	0.2684	0.00874605	0.276012	FALSE
chr2	30276764	G	A	chr2_30276764_G_A	-0.237665	0.0301092	0.237665	0.0292128	0.0441621	0.048162	-0.0107763	0.0340169	0.0107763	0.0334307	0.158161	0.604293	-0.0395585	0.137581	0.0395585	0.133226	0.00699533	0.254443	-0.00177469	0.0850163	0.00177469	0.0825538	-0.0555076	0.0224543	0.0555076	0.0220647	FALSE
chr2	30287578	T	C	chr2_30287578_T_C	0.0531066	0.248676	0.0531066	0.255327	0.0134198	0.400486	0.000670289	0.290385	0.000670289	0.29656	0.328245	0.377157	0.0170224	0.254348	0.0170224	0.261456	0.00446933	0.359505	0.000216144	0.274331	0.000216144	0.281846	0.0134922	0.181065	0.0134922	0.185847	FALSE
chr2	30287886	A	G	chr2_30287886_A_G	-0.0495866	0.269897	0.0495866	0.262416	0.0159628	0.323462	-0.000893234	0.273778	0.000893234	0.267526	0.446576	0.285773	-0.0226155	0.214705	0.0226155	0.208452	0.0072203	0.249234	-0.000410398	0.224999	0.000410398	0.218569	-0.012322	0.200171	0.012322	0.194403	FALSE
chr2	30315499	G	A	chr2_30315499_G_A	0.00853494	0.727385	0.00853494	0.735376	0.00435444	0.962882	3.54321e-05	0.833521	3.54321e-05	0.841193	0.485839	0.26495	0.00422755	0.498928	0.00422755	0.508315	0.00202353	0.557489	1.68582e-05	0.635564	1.68582e-05	0.645202	0.00214999	0.625462	0.00214999	0.634894	FALSE
chr2	30315669	C	T	chr2_30315669_C_T	-0.00922964	0.655931	0.0127636	0.651592	0.0118896	0.47542	-0.000152348	0.605828	0.000182876	0.601044	0.533471	0.238173	-0.00619057	0.426441	0.00764578	0.422703	0.00666933	0.271674	-0.000100619	0.42989	0.000113052	0.426068	-0.00179272	0.58995	0.00272004	0.586504	FALSE
chr2	30316331	A	G	chr2_30316331_A_G	0.0173014	0.543527	0.0173014	0.552367	0.00742889	0.758261	0.000129793	0.602595	0.000129793	0.612522	0.319529	0.389165	0.00562999	0.438725	0.00562999	0.447945	0.00230191	0.526048	4.11665e-05	0.504709	4.11665e-05	0.514795	0.00449212	0.429526	0.00449212	0.438483	FALSE
chr2	30316448	G	A	chr2_30316448_G_A	0.0151497	0.549494	0.0216787	0.551343	0.0138414	0.389042	0.000340175	0.502722	0.000407442	0.50346	0.207311	0.526333	0.00222174	0.567305	0.0038898	0.566961	0.00263759	0.494307	5.42774e-05	0.52361	7.14689e-05	0.523341	0.0036029	0.465746	0.00528288	0.466581	FALSE
chr2	30316596	G	C	chr2_30316596_G_C	-0.0112078	0.468106	0.0298112	0.469251	0.00946972	0.609524	-0.000321044	0.512067	0.000486532	0.513146	0.117451	0.684474	-0.00152623	0.583665	0.0041384	0.585519	0.00125377	0.686966	-4.2878e-05	0.582134	6.88643e-05	0.583578	-0.00262636	0.407666	0.00704702	0.409301	FALSE
chr2	30324566	G	A	chr2_30324566_G_A	0.0435658	0.30354	0.0435658	0.310505	0.0136216	0.401192	0.00065658	0.331949	0.00065658	0.339355	0.12606	0.662457	0.00614514	0.451281	0.00614514	0.460327	0.00182973	0.595309	9.95982e-05	0.432515	9.95982e-05	0.441466	0.0102117	0.249848	0.0102117	0.256346	FALSE
chr2	30335015	C	T	chr2_30335015_C_T	-0.57671	0.00390946	0.57671	0.0036277	0.196316	0.000408077	-0.118137	0.00118867	0.118137	0.00113907	0.406648	0.312738	-0.245364	0.010429	0.245364	0.00981471	0.0819106	0.00187062	-0.0513267	0.00213478	0.0513267	0.00203029	-0.147783	0.00238834	0.147783	0.0022419	TRUE
chr2	30362202	G	C	chr2_30362202_G_C	0.612242	0.0028731	0.612242	0.0030416	0.0983491	0.00476853	0.0605734	0.00309113	0.0605734	0.00334463	0.584288	0.213632	0.353955	0.00374372	0.353955	0.00402307	0.0574549	0.00558303	0.0350147	0.00298736	0.0350147	0.00317898	0.145706	0.00225217	0.145706	0.00236903	TRUE
chr2	30362675	T	C	chr2_30362675_T_C	-0.0055424	0.825508	0.00559007	0.821574	0.00537601	0.908159	-3.08188e-05	0.871439	3.10716e-05	0.867134	0.301135	0.408512	-0.00163567	0.686418	0.0016489	0.680492	0.0016506	0.611217	-9.38963e-06	0.752012	9.4598e-06	0.746273	-0.00140051	0.74004	0.00140369	0.734506	FALSE
chr2	30365944	C	A	chr2_30365944_C_A	-0.0118546	0.668471	0.0118546	0.659855	0.0075979	0.746507	-9.70228e-05	0.698499	9.70228e-05	0.68911	0.724036	0.151254	-0.00864212	0.386061	0.00864212	0.377487	0.00546982	0.309528	-7.02093e-05	0.461921	7.02093e-05	0.452218	-0.00185147	0.68285	0.00185147	0.674031	FALSE
chr2	30366364	C	T	chr2_30366364_C_T	-0.0623107	0.236185	0.0623107	0.230524	0.0145494	0.367876	-0.00112854	0.269994	0.00112854	0.264809	0.691502	0.162559	-0.0442323	0.13667	0.0442323	0.132049	0.0102284	0.17033	-0.000808374	0.177161	0.000808374	0.172195	-0.0102021	0.268179	0.0102021	0.261615	FALSE
chr2	30390224	C	T	chr2_30390224_C_T	-0.00687716	0.750331	0.0081669	0.745193	0.0055816	0.896215	-3.77529e-05	0.827363	4.26775e-05	0.821628	0.37273	0.339376	-0.00247122	0.57544	0.00309327	0.57007	0.00197443	0.563036	-1.35556e-05	0.671528	1.59308e-05	0.665267	-0.00189911	0.635675	0.00224844	0.629528	FALSE
chr2	30405067	G	A	chr2_30405067_G_A	0.0936246	0.125048	0.0936246	0.128539	0.0208658	0.205241	0.00209773	0.141955	0.00209773	0.144857	0.459774	0.280699	0.0457112	0.114189	0.0457112	0.118603	0.0097883	0.179927	0.00103801	0.123163	0.00103801	0.126608	0.0224304	0.0948958	0.0224304	0.0972021	FALSE
chr2	30421655	G	A	chr2_30421655_G_A	-0.155279	0.0610098	0.155279	0.0593021	0.0230159	0.169093	-0.00354014	0.0886975	0.00354014	0.0869601	0.404733	0.312378	-0.0637102	0.079232	0.0637102	0.0761007	0.00921603	0.18695	-0.00143527	0.0901369	0.00143527	0.087794	-0.0394795	0.040092	0.0394795	0.0392943	FALSE
chr2	30421998	G	T	chr2_30421998_G_T	0.0137869	0.56375	0.017266	0.570949	0.00783008	0.728333	7.83458e-05	0.665066	0.000109146	0.673121	0.503719	0.251581	0.00641222	0.411702	0.00848683	0.41743	0.00397723	0.392112	3.57577e-05	0.506334	5.41241e-05	0.51335	0.00353939	0.488645	0.00424123	0.49618	FALSE
chr2	30428214	A	G	chr2_30428214_A_G	-0.0022084	0.756862	0.00780229	0.756356	0.00780891	0.726328	-5.91029e-06	0.761496	5.94353e-05	0.76147	0.235794	0.48214	-0.000426139	0.643171	0.00175259	0.642744	0.00185497	0.582763	-6.63704e-07	0.669506	1.34699e-05	0.669056	-0.000574813	0.649668	0.00199438	0.648373	FALSE
chr2	30440244	T	C	chr2_30440244_T_C	-0.0129965	0.645049	0.0129965	0.635922	0.00778915	0.729464	-9.03016e-05	0.697664	9.03016e-05	0.688153	0.423294	0.301795	-0.0061864	0.463963	0.0061864	0.45503	0.00317174	0.445201	-4.17578e-05	0.53583	4.17578e-05	0.526016	-0.00303603	0.560245	0.00303603	0.550285	FALSE
chr2	30440361	G	A	chr2_30440361_G_A	0.00739985	0.63532	0.0128497	0.640138	0.00892008	0.648017	6.09396e-05	0.6578	0.000107281	0.663145	0.366343	0.346009	0.00316733	0.491433	0.00466749	0.496637	0.00319413	0.444328	2.57435e-05	0.530325	3.84999e-05	0.536281	0.00195309	0.530174	0.00335678	0.535587	FALSE
chr2	30446982	C	G	chr2_30446982_C_G	-0.0306238	0.396451	0.0306238	0.388541	0.0162425	0.302904	-0.000470174	0.357047	0.000470174	0.349049	0.904489	0.0348426	-0.0277774	0.178557	0.0277774	0.173424	0.0146595	0.102028	-0.000425479	0.19667	0.000425479	0.191281	-0.00152754	0.718875	0.00152754	0.710808	FALSE
chr2	30447144	G	A	chr2_30447144_G_A	-0.0136778	0.372103	0.0359875	0.371462	0.0168061	0.300944	-0.000345181	0.363279	0.000621399	0.363985	0.944615	0.00997199	-0.0128599	0.169411	0.033859	0.169304	0.0158942	0.093212	-0.000323648	0.197512	0.000583965	0.198321	-0.000690728	0.737	0.00147832	0.734028	FALSE
chr2	30447171	T	C	chr2_30447171_T_C	-0.0891536	0.144336	0.0891536	0.140297	0.0174153	0.270127	-0.00165858	0.173891	0.00165858	0.170652	0.948861	0.008182	-0.0848687	0.0575845	0.0848687	0.0555157	0.0165431	0.0842724	-0.00158133	0.0916628	0.00158133	0.0893356	-0.00305508	0.553493	0.00305508	0.544913	FALSE
chr2	30447348	C	A	chr2_30447348_C_A	0.0307517	0.375579	0.0331884	0.381365	0.0169542	0.286065	0.000504761	0.348617	0.000559692	0.353481	0.956498	0.0057418	0.0292882	0.166875	0.0316409	0.170474	0.0162213	0.0874444	0.00048053	0.18797	0.000533568	0.191106	0.00123696	0.742461	0.00130683	0.748183	FALSE
chr2	30448107	T	C	chr2_30448107_T_C	0.836252	0.00101586	0.836252	0.00109468	0.147653	0.00114909	0.128203	0.000963992	0.128203	0.000946689	0.865648	0.0627029	0.723698	0.000459964	0.723698	0.00049167	0.127653	0.000315541	0.110902	0.000417957	0.110902	0.000429638	0.0753466	0.0120768	0.0753466	0.0124882	TRUE
chr2	30462538	C	T	chr2_30462538_C_T	-0.00270043	0.830936	0.00505877	0.827621	0.00594691	0.875882	-1.3433e-05	0.866768	2.90557e-05	0.86382	0.211218	0.521922	-0.000182668	0.762989	0.000836097	0.760615	0.00125151	0.677116	-6.64002e-07	0.803254	4.87118e-06	0.801187	-0.000633565	0.764837	0.0012052	0.761736	FALSE
chr2	30462881	T	C	chr2_30462881_T_C	0.00135233	0.76657	0.00789902	0.766446	0.00738038	0.76294	1.72348e-05	0.778661	6.7539e-05	0.778172	0.140567	0.640354	0.000691769	0.756199	0.00116044	0.756162	0.00104824	0.722657	6.18261e-06	0.772603	1.02323e-05	0.772171	0.000489067	0.716092	0.00163552	0.716044	FALSE
chr2	30465359	A	C	chr2_30465359_A_C	-0.0030642	0.773681	0.00751271	0.770548	0.00879861	0.656435	-3.18467e-05	0.779569	6.37043e-05	0.776597	0.159339	0.601491	-0.000857284	0.722271	0.00146363	0.718513	0.00147483	0.643042	-8.72903e-06	0.734359	1.30713e-05	0.730552	-0.00066691	0.694342	0.0017689	0.691284	FALSE
chr2	30465376	G	A	chr2_30465376_G_A	0.00201777	0.68042	0.0120828	0.679858	0.00869025	0.662649	4.8677e-05	0.685217	0.000129956	0.684038	0.160978	0.598806	9.39369e-05	0.695155	0.00161195	0.693582	0.00134486	0.656889	4.72391e-06	0.69652	1.68348e-05	0.694975	0.000331867	0.597631	0.0028439	0.596456	FALSE
chr2	30465616	T	C	chr2_30465616_T_C	0.051379	0.251258	0.051379	0.257463	0.0114161	0.494716	0.000622932	0.311698	0.000622932	0.319133	0.142344	0.632779	0.00758493	0.397279	0.00758493	0.406587	0.00169796	0.609508	9.61847e-05	0.405269	9.61847e-05	0.415108	0.0121663	0.200579	0.0121663	0.205825	FALSE
chr2	30481157	G	C	chr2_30481157_G_C	-0.0113685	0.48281	0.0227036	0.478579	0.00803939	0.71262	-7.50977e-05	0.559676	0.000185212	0.55538	0.143346	0.630275	-0.00214188	0.54848	0.00349491	0.544728	0.00114032	0.691076	-1.51834e-05	0.591723	2.83617e-05	0.587815	-0.00285342	0.39701	0.00554329	0.393207	FALSE
chr2	30481238	T	C	chr2_30481238_T_C	-0.0137249	0.580688	0.0165464	0.57469	0.00779178	0.730944	-9.81641e-05	0.633578	0.000122233	0.62776	0.152422	0.613617	-0.00211826	0.597549	0.00258256	0.592358	0.00117448	0.683068	-1.48882e-05	0.635819	1.88488e-05	0.63057	-0.00313607	0.484837	0.00395224	0.479101	FALSE
chr2	30488110	C	A	chr2_30488110_C_A	-0.0236461	0.456239	0.0285255	0.450828	0.0101665	0.566996	-0.000223936	0.538319	0.000269527	0.533139	0.181985	0.563249	-0.00629154	0.497405	0.00680235	0.491369	0.00176205	0.594375	-5.90905e-05	0.540508	6.38633e-05	0.533817	-0.00655636	0.376349	0.00761707	0.371778	FALSE
chr2	30488749	T	G	chr2_30488749_T_G	0.00660279	0.775085	0.00720136	0.77913	0.00785354	0.723913	4.91906e-05	0.78663	5.32347e-05	0.791351	0.2052	0.525473	0.00122997	0.695569	0.00138398	0.700338	0.00162917	0.61366	9.51118e-06	0.71738	1.05517e-05	0.722539	0.00137987	0.70612	0.00155136	0.711466	FALSE
chr2	30488918	G	A	chr2_30488918_G_A	-0.0010651	0.897875	0.00314626	0.896527	0.00799044	0.709988	-1.5235e-05	0.882678	2.67314e-05	0.880804	0.19049	0.547847	-0.000136679	0.805238	0.000549581	0.803861	0.00144011	0.639632	-2.10163e-06	0.812265	4.38396e-06	0.810319	-0.000177843	0.837312	0.00072725	0.835929	FALSE
chr2	30503670	T	A	chr2_30503670_T_A	-0.0315508	0.413562	0.0315508	0.404951	0.0118295	0.473571	-0.000369553	0.440871	0.000369553	0.43237	0.700537	0.159237	-0.0228008	0.236904	0.0228008	0.229933	0.00833958	0.209703	-0.000269698	0.283574	0.000269698	0.27639	-0.00511298	0.432779	0.00511298	0.424688	FALSE
chr2	30503685	G	C	chr2_30503685_G_C	0.107107	0.134317	0.107107	0.136989	0.0188696	0.249214	0.00247481	0.168268	0.00247481	0.171045	0.712887	0.15163	0.0810674	0.075909	0.0810674	0.0785626	0.013704	0.117429	0.00188229	0.106818	0.00188229	0.10945	0.0154676	0.170404	0.0154676	0.173899	FALSE
chr2	30503825	T	C	chr2_30503825_T_C	0.17994	0.0474366	0.17994	0.0489218	0.0455458	0.0435378	0.00850108	0.0415259	0.00850108	0.0424636	0.668446	0.174044	0.119507	0.0320913	0.119507	0.0336114	0.0303221	0.0274947	0.00563096	0.0290851	0.00563096	0.0300588	0.0349778	0.050225	0.0349778	0.0512129	TRUE
chr2	30503899	A	C	chr2_30503899_A_C	0.00670321	0.763528	0.00758036	0.768037	0.010973	0.519282	7.31698e-05	0.711021	8.19599e-05	0.717237	0.594696	0.206175	0.00415156	0.48973	0.00465604	0.495982	0.00655579	0.265576	4.5835e-05	0.49215	5.08905e-05	0.498971	0.00137669	0.704965	0.00156089	0.710733	FALSE
chr2	30622551	G	A	chr2_30622551_G_A	-0.0913902	0.133722	0.0913902	0.129924	0.0162288	0.302413	-0.00152682	0.17441	0.00152682	0.171034	0.671802	0.174936	-0.0616297	0.082237	0.0616297	0.0793496	0.0108496	0.1538	-0.00102528	0.117619	0.00102528	0.114736	-0.0171205	0.136414	0.0171205	0.132666	FALSE
chr2	30631364	G	A	chr2_30631364_G_A	-0.026976	0.450094	0.0277547	0.443146	0.0125912	0.43449	-0.000323933	0.464484	0.000335095	0.458085	0.45043	0.283576	-0.0117489	0.34188	0.0121661	0.336044	0.00572499	0.298504	-0.000141397	0.361027	0.000147378	0.355619	-0.00705972	0.355803	0.00721851	0.349014	FALSE
chr2	30631545	A	C	chr2_30631545_A_C	0.0233813	0.446275	0.025521	0.453528	0.0102238	0.561668	0.000239277	0.485231	0.000263123	0.492567	0.393056	0.322466	0.010056	0.342682	0.0107281	0.349101	0.00400835	0.386992	0.000103408	0.384839	0.000110898	0.392212	0.00615622	0.350356	0.00662305	0.357002	FALSE
chr2	30706815	C	A	chr2_30706815_C_A	-0.0235516	0.471619	0.0235516	0.463209	0.00557019	0.903009	-0.00013071	0.621201	0.00013071	0.611206	0.514821	0.245449	-0.0124507	0.31273	0.0124507	0.304608	0.00286185	0.470144	-6.87884e-05	0.447282	6.87884e-05	0.437476	-0.005529	0.392006	0.005529	0.383271	FALSE
chr2	30707123	G	A	chr2_30707123_G_A	0.0847238	0.146864	0.0847238	0.151115	0.032713	0.0897241	0.002907	0.112673	0.002907	0.114847	0.707573	0.158483	0.0603588	0.0830587	0.0603588	0.0864003	0.0231342	0.0477116	0.00207195	0.0725387	0.00207195	0.0746246	0.0140924	0.169516	0.0140924	0.173702	FALSE
chr2	30707299	C	T	chr2_30707299_C_T	-0.0900682	0.138648	0.0900682	0.134843	0.0185146	0.246563	-0.00175298	0.16364	0.00175298	0.160375	0.711722	0.15747	-0.064829	0.0795154	0.064829	0.0766485	0.0132729	0.118818	-0.00127059	0.106168	0.00127059	0.102926	-0.0142338	0.168532	0.0142338	0.164102	FALSE
chr2	31170155	C	A	chr2_31170155_C_A	-0.00612975	0.561887	0.0178773	0.562176	0.0220547	0.179227	-0.000183375	0.424868	0.000419817	0.424713	0.529974	0.238973	-0.00229501	0.389244	0.00860417	0.39024	0.0115875	0.140833	-7.28712e-05	0.312926	0.000199809	0.313798	-0.00154342	0.478813	0.0043889	0.478884	FALSE
chr2	31170256	T	C	chr2_31170256_T_C	0.165104	0.0554271	0.165104	0.05719	0.0250198	0.147138	0.00446632	0.0788232	0.00446632	0.0800352	0.591387	0.209175	0.0995328	0.043326	0.0995328	0.0454321	0.0150552	0.0999992	0.00274679	0.0589393	0.00274679	0.0606618	0.035216	0.0489808	0.035216	0.0500324	FALSE
chr2	31170348	G	A	chr2_31170348_G_A	-0.0848876	0.151457	0.0848876	0.147443	0.0173041	0.269252	-0.00150862	0.1811	0.00150862	0.177114	0.545109	0.231994	-0.0478775	0.114082	0.0478775	0.110186	0.00942452	0.183127	-0.000851868	0.138372	0.000851868	0.134714	-0.019126	0.122037	0.019126	0.118905	FALSE
chr2	31214245	G	A	chr2_31214245_G_A	-0.105828	0.106292	0.105828	0.103307	0.0195385	0.22258	-0.0020793	0.134942	0.0020793	0.132123	0.584297	0.21336	-0.0626955	0.0792678	0.0626955	0.0761888	0.0114694	0.14358	-0.00123588	0.101374	0.00123588	0.0986871	-0.0229814	0.0908997	0.0229814	0.0887805	FALSE
chr2	31214348	T	C	chr2_31214348_T_C	0.0583414	0.215686	0.0583414	0.221882	0.0113134	0.500546	0.000679686	0.290672	0.000679686	0.296967	0.570599	0.219935	0.0329593	0.144728	0.0329593	0.149696	0.00622902	0.277221	0.000367447	0.205935	0.000367447	0.21189	0.0128094	0.183814	0.0128094	0.188568	FALSE
chr2	31214374	G	A	chr2_31214374_G_A	0.145688	0.0704018	0.145688	0.0725202	0.0264002	0.13614	0.00427162	0.0855175	0.00427162	0.0873403	0.573254	0.218922	0.0836647	0.0553257	0.0836647	0.0581041	0.0151529	0.0985588	0.00244977	0.0657057	0.00244977	0.067851	0.0325754	0.0579253	0.0325754	0.0593271	FALSE
chr2	31220009	C	T	chr2_31220009_C_T	0.00675391	0.772957	0.00692723	0.777914	0.0042963	0.982769	2.98981e-05	0.86139	3.06219e-05	0.866086	0.437665	0.290177	0.00290407	0.567005	0.00298437	0.573783	0.00188709	0.574891	1.29032e-05	0.685655	1.32386e-05	0.692113	0.00172444	0.673741	0.00177843	0.680352	FALSE
chr2	31256368	G	A	chr2_31256368_G_A	0.0403172	0.340269	0.0403172	0.347164	0.01158	0.496372	0.000618257	0.38104	0.000618257	0.388412	0.249818	0.46804	0.0118983	0.354024	0.0118983	0.361915	0.00305889	0.473153	0.000193171	0.374412	0.000193171	0.382197	0.0103276	0.258048	0.0103276	0.263369	FALSE
chr2	31258442	A	G	chr2_31258442_A_G	0.17728	0.0489549	0.17728	0.0501558	0.0284632	0.120159	0.00553177	0.0665096	0.00553177	0.0677799	0.360692	0.350446	0.0651633	0.0740213	0.0651633	0.0769687	0.0101887	0.168899	0.00199968	0.0755973	0.00199968	0.0775681	0.045696	0.0322657	0.045696	0.032662	FALSE
chr2	31414049	A	G	chr2_31414049_A_G	0.0565625	0.245671	0.0565625	0.251213	0.0281255	0.116786	0.00146526	0.194444	0.00146526	0.198115	0.563006	0.222012	0.0329878	0.168424	0.0329878	0.173265	0.0159326	0.0897949	0.000854508	0.14283	0.000854508	0.146727	0.0128999	0.206427	0.0128999	0.211368	FALSE
chr2	31429895	G	A	chr2_31429895_G_A	0.00572168	0.453228	0.0239991	0.456347	0.00792459	0.720201	-6.99504e-06	0.535758	0.000187936	0.539014	0.648538	0.183006	0.00474636	0.263775	0.0154702	0.265971	0.0050333	0.331752	4.74919e-06	0.355019	0.000119316	0.357951	0.000909856	0.426934	0.00478429	0.430346	FALSE
chr2	31429941	A	G	chr2_31429941_A_G	0.0506071	0.267526	0.0506071	0.274373	0.0178745	0.267087	0.0010726	0.251756	0.0010726	0.257413	0.669999	0.173613	0.0332179	0.155544	0.0332179	0.160564	0.0117935	0.141326	0.000691254	0.166376	0.000691254	0.171049	0.00931292	0.270479	0.00931292	0.27788	FALSE
chr2	31430539	T	C	chr2_31430539_T_C	-0.00125273	0.772963	0.00744102	0.771774	0.00736179	0.740978	1.27153e-05	0.77797	6.08866e-05	0.778219	0.597664	0.207	-0.000776374	0.502855	0.00471155	0.50138	0.00443826	0.372002	8.74672e-06	0.564213	3.82534e-05	0.563213	-0.000227067	0.713955	0.00152595	0.713181	FALSE
chr2	31523958	T	C	chr2_31523958_T_C	0.00383839	0.580677	0.0160186	0.579365	0.010241	0.567184	9.01064e-05	0.577324	0.000179942	0.575963	0.69761	0.164225	0.00254168	0.328797	0.0111712	0.327074	0.0071047	0.251465	6.14639e-05	0.375539	0.000124837	0.373416	0.000739953	0.581536	0.0027248	0.579951	FALSE
chr2	31837504	C	G	chr2_31837504_C_G	0.054038	0.23765	0.0644254	0.240335	0.0172451	0.276573	0.00100818	0.261505	0.00117519	0.262825	0.432741	0.294428	0.025445	0.199583	0.0288968	0.202197	0.00731637	0.240754	0.00044797	0.217221	0.000504357	0.218898	0.0135176	0.183897	0.0162043	0.184935	FALSE
chr2	31837721	C	T	chr2_31837721_C_T	0.00278464	0.868226	0.0038299	0.872078	0.00819254	0.699535	2.14414e-05	0.85404	3.19529e-05	0.858758	0.382327	0.33006	0.0011678	0.675045	0.00145585	0.680795	0.00307873	0.451984	9.14666e-06	0.690152	1.20434e-05	0.696052	0.000728838	0.795016	0.000935262	0.799625	FALSE
chr2	31935747	T	C	chr2_31935747_T_C	-0.0238843	0.494504	0.0238843	0.485689	0.00906472	0.638827	-0.000222035	0.543828	0.000222035	0.534178	0.276553	0.43398	-0.00769796	0.440692	0.00769796	0.432656	0.00245123	0.516084	-7.06017e-05	0.488806	7.06017e-05	0.479333	-0.00588151	0.398624	0.00588151	0.390079	FALSE
chr2	31945036	T	G	chr2_31945036_T_G	0.189876	0.0588686	0.19664	0.0607864	0.0334286	0.0924837	0.00918166	0.069475	0.00934791	0.0703862	0.260398	0.454453	0.0530038	0.12069	0.055228	0.123097	0.00934145	0.197407	0.00272205	0.0987119	0.00277672	0.100174	0.048116	0.0412111	0.0498436	0.0421821	FALSE
chr2	31957459	T	C	chr2_31957459_T_C	-0.000369777	0.833331	0.005143	0.832378	0.00549954	0.91333	1.53795e-06	0.875931	2.92254e-05	0.87488	0.207317	0.522439	0.000170031	0.722562	0.00118734	0.721364	0.00117476	0.6878	1.8699e-06	0.778169	7.039e-06	0.77712	-0.000115915	0.760117	0.00121155	0.759087	FALSE
chr2	31958542	T	C	chr2_31958542_T_C	-0.423257	0.00853833	0.423257	0.00815151	0.0552515	0.0291963	-0.0245949	0.0138384	0.0245949	0.0133565	0.422259	0.299952	-0.178089	0.0175708	0.178089	0.0167037	0.0229462	0.0500686	-0.0101891	0.0173067	0.0101891	0.0165911	-0.108006	0.00516407	0.108006	0.00501714	TRUE
chr2	31958698	C	T	chr2_31958698_C_T	0.0415199	0.284231	0.0502918	0.288893	0.0163225	0.312453	0.000885636	0.294929	0.00098749	0.298314	0.391419	0.321921	0.0171711	0.24693	0.020832	0.250852	0.00656421	0.27292	0.000374792	0.251596	0.0004173	0.255576	0.0102561	0.21625	0.0126125	0.219683	FALSE
chr2	31963069	C	T	chr2_31963069_C_T	-0.0232295	0.493708	0.0232295	0.485166	0.00905363	0.637938	-0.000224498	0.535858	0.000224498	0.526193	0.312622	0.391167	-0.00748237	0.420092	0.00748237	0.411615	0.00285132	0.473198	-7.24763e-05	0.462031	7.24763e-05	0.452691	-0.0059482	0.388519	0.0059482	0.380754	FALSE
chr2	31980960	T	G	chr2_31980960_T_G	0.0164049	0.588374	0.0173852	0.596352	0.0145719	0.365433	0.000208686	0.558387	0.000232903	0.566109	0.300186	0.403994	0.00546941	0.50833	0.00581228	0.515487	0.00462307	0.363448	7.19749e-05	0.485314	8.04451e-05	0.492666	0.00418089	0.494355	0.00444448	0.501877	FALSE
chr2	31998387	T	C	chr2_31998387_T_C	0.0011566	0.763334	0.00755254	0.764944	0.00610938	0.862118	-2.00398e-06	0.804701	4.66053e-05	0.805199	0.188815	0.551447	0.000216826	0.677655	0.00140721	0.679293	0.00114159	0.690334	-2.16787e-07	0.729358	8.58113e-06	0.730603	0.000179431	0.667759	0.00184988	0.669421	FALSE
chr2	32009587	G	A	chr2_32009587_G_A	0.0278425	0.384095	0.0313723	0.39046	0.016097	0.303519	0.000481318	0.346259	0.00052866	0.351151	0.687051	0.168982	0.0189182	0.214963	0.0214224	0.219433	0.0110376	0.15033	0.000327087	0.220613	0.000360673	0.224531	0.00523048	0.384433	0.00575131	0.391934	FALSE
chr2	32040056	G	T	chr2_32040056_G_T	0.00781884	0.764126	0.00781884	0.771692	0.00852438	0.677166	6.89721e-05	0.767649	6.89721e-05	0.775752	0.881935	0.05363	0.00682604	0.468001	0.00682604	0.476911	0.0075167	0.232217	6.01987e-05	0.516555	6.01987e-05	0.526557	0.000508122	0.877689	0.000508122	0.884748	FALSE
chr2	32063409	C	A	chr2_32063409_C_A	-0.116544	0.0966926	0.116544	0.0940928	0.0261931	0.1389	-0.00328022	0.103628	0.00328022	0.101758	0.938441	0.0136891	-0.109406	0.039831	0.109406	0.0381141	0.0245943	0.0428714	-0.0030804	0.0547649	0.0030804	0.0532189	-0.00462232	0.44479	0.00462232	0.435795	FALSE
chr2	32069366	T	A	chr2_32069366_T_A	-0.0226433	0.472583	0.0262012	0.465876	0.016093	0.302497	-0.000362011	0.414296	0.000428869	0.409329	0.562353	0.222569	-0.0121876	0.30753	0.0144517	0.301937	0.00908721	0.191543	-0.000194364	0.294073	0.00023691	0.289603	-0.00543055	0.395048	0.00614192	0.389668	FALSE
chr2	32069417	G	C	chr2_32069417_G_C	-0.0116113	0.550955	0.0231425	0.550399	0.00911471	0.632952	-0.000140845	0.588682	0.000275752	0.589584	0.567807	0.219901	-0.00540053	0.384687	0.0125078	0.385549	0.00522561	0.327291	-6.48146e-05	0.436877	0.000149629	0.438108	-0.00293123	0.498831	0.00518602	0.499082	FALSE
chr2	32165299	A	G	chr2_32165299_A_G	-0.0440501	0.291135	0.0440501	0.284658	0.0191077	0.23913	-0.000841678	0.258429	0.000841678	0.253193	0.810031	0.105559	-0.0357461	0.14209	0.0357461	0.137482	0.0154828	0.0957694	-0.000683179	0.152124	0.000683179	0.148051	-0.00431904	0.45602	0.00431904	0.44701	FALSE
chr2	32166162	G	A	chr2_32166162_G_A	0.0126197	0.561828	0.0176606	0.567485	0.00650905	0.832628	0.000103512	0.652328	0.000129711	0.657912	0.903047	0.0375224	0.011325	0.282409	0.0158893	0.286828	0.00586386	0.293951	9.27187e-05	0.398211	0.000116441	0.403391	0.000708195	0.793109	0.000981311	0.797499	FALSE
chr2	32189586	C	T	chr2_32189586_C_T	-0.0172107	0.570467	0.0178287	0.562264	0.0100668	0.573562	-0.000177447	0.586258	0.000183601	0.577575	0.429825	0.295613	-0.00719011	0.429789	0.0074795	0.422237	0.00430926	0.367679	-7.38269e-05	0.460937	7.67081e-05	0.45293	-0.00434286	0.47218	0.00451435	0.464187	FALSE
chr2	32189635	A	G	chr2_32189635_A_G	0.00137256	0.805711	0.00593755	0.810255	0.00612412	0.858659	1.56113e-06	0.838523	3.84744e-05	0.842895	0.438655	0.290086	0.000539891	0.579031	0.00263831	0.584715	0.00268356	0.488957	1.58528e-07	0.64772	1.71266e-05	0.6537	0.000481128	0.698877	0.00157359	0.704445	FALSE
chr2	32189905	T	C	chr2_32189905_T_C	0.0555528	0.226257	0.0555528	0.232122	0.0191779	0.256544	0.00130163	0.221023	0.00130163	0.225454	0.440361	0.289593	0.0244702	0.189098	0.0244702	0.194594	0.00836958	0.215924	0.000571605	0.185554	0.000571605	0.190458	0.014183	0.166184	0.014183	0.170368	FALSE
chr2	32264782	T	C	chr2_32264782_T_C	0.0473988	0.257383	0.0473988	0.264007	0.0114932	0.489617	0.000552844	0.313701	0.000552844	0.320373	0.490662	0.260053	0.0233191	0.190154	0.0233191	0.195778	0.00562041	0.303854	0.000271027	0.237445	0.000271027	0.244208	0.0115566	0.197004	0.0115566	0.202245	FALSE
chr2	32277426	T	C	chr2_32277426_T_C	0.0231964	0.473272	0.0231964	0.481489	0.0106304	0.539636	0.000267379	0.485987	0.000267379	0.494783	0.774065	0.124434	0.0178145	0.242669	0.0178145	0.249193	0.00813143	0.215459	0.000203015	0.293492	0.000203015	0.300994	0.00299157	0.558725	0.00299157	0.568064	FALSE
chr2	32277438	A	G	chr2_32277438_A_G	0.00228012	0.852963	0.00434703	0.855489	0.00341659	0.98683	9.22102e-06	0.925203	1.53835e-05	0.927378	0.780391	0.120787	0.00169712	0.567863	0.00337367	0.571294	0.00265369	0.496691	6.77217e-06	0.723718	1.17999e-05	0.726662	0.000369976	0.86576	0.000579577	0.868558	FALSE
chr2	32277497	C	T	chr2_32277497_C_T	0.0081316	0.744432	0.0081316	0.752807	0.0054806	0.907718	4.39101e-05	0.812306	4.39101e-05	0.820402	0.817176	0.0984678	0.00660159	0.446235	0.00660159	0.455483	0.00448099	0.359588	3.57994e-05	0.564099	3.57994e-05	0.574322	0.00082411	0.820587	0.00082411	0.82801	FALSE
chr2	32278457	T	C	chr2_32278457_T_C	0.0132207	0.543611	0.0193754	0.546274	0.0102546	0.563195	0.000171275	0.549478	0.00023226	0.550456	0.794125	0.115321	0.0102744	0.293832	0.0152389	0.295345	0.00811739	0.217099	0.000133551	0.342754	0.000182688	0.343877	0.00156248	0.63321	0.0022929	0.636252	FALSE
chr2	32332628	A	C	chr2_32332628_A_C	0.0352991	0.369151	0.0352991	0.377791	0.0108492	0.527815	0.00044245	0.41199	0.00044245	0.420174	0.207303	0.523281	0.00722419	0.41667	0.00722419	0.424985	0.0022862	0.537823	9.41764e-05	0.431892	9.41764e-05	0.440687	0.00855868	0.291836	0.00855868	0.299408	FALSE
chr2	32332806	G	A	chr2_32332806_G_A	-0.00720719	0.524197	0.0205326	0.523101	0.0128392	0.422232	-5.64678e-05	0.502278	0.000241998	0.502828	0.17632	0.572983	-0.0017927	0.539517	0.00394369	0.537954	0.00223658	0.531492	-1.56851e-05	0.5187	4.56241e-05	0.517804	-0.00222939	0.433489	0.00525906	0.433377	FALSE
chr2	32336126	T	G	chr2_32336126_T_G	0.02256	0.466234	0.02256	0.47516	0.00868153	0.665129	0.000201007	0.520853	0.000201007	0.530966	0.225255	0.498788	0.00529282	0.449882	0.00529282	0.459209	0.00203669	0.567523	4.89839e-05	0.491285	4.89839e-05	0.501468	0.00585769	0.360975	0.00585769	0.369915	FALSE
chr2	32348027	G	T	chr2_32348027_G_T	-0.00301597	0.799308	0.0062114	0.796144	0.0100693	0.571633	-3.84524e-05	0.759866	6.29687e-05	0.755691	0.275864	0.435088	-0.00079001	0.660685	0.00166405	0.657413	0.00286376	0.4794	-1.03694e-05	0.650638	1.71422e-05	0.647061	-0.00082411	0.706851	0.00160852	0.70279	FALSE
chr2	32356560	A	C	chr2_32356560_A_C	-0.0161313	0.597058	0.0177022	0.592062	0.0259883	0.136932	-0.000340887	0.439769	0.00038926	0.436321	0.817827	0.101112	-0.0132749	0.331802	0.0145301	0.32748	0.0212166	0.0553534	-0.00028053	0.262676	0.000319185	0.259693	-0.00149578	0.720588	0.00167363	0.715057	FALSE
chr2	32357882	G	A	chr2_32357882_G_A	-0.0356303	0.348421	0.0356303	0.340568	0.0121474	0.458227	-0.000430151	0.37089	0.000430151	0.362976	0.83271	0.0871051	-0.0298041	0.165571	0.0298041	0.1603	0.0101172	0.167068	-0.000359752	0.213793	0.000359752	0.207933	-0.00299792	0.554266	0.00299792	0.545049	FALSE
chr2	32424710	G	A	chr2_32424710_G_A	-0.0189572	0.535308	0.0195439	0.52754	0.0103043	0.556098	-0.00020594	0.550588	0.000211978	0.541811	0.191173	0.550601	-0.00331402	0.558014	0.00342719	0.550263	0.00190698	0.57144	-3.51286e-05	0.561432	3.62934e-05	0.553629	-0.00473347	0.444421	0.00486686	0.436342	FALSE
chr2	32564364	T	A	chr2_32564364_T_A	-0.00156111	0.933331	0.00213876	0.931437	0.00556136	0.905655	-1.04103e-05	0.946015	1.3348e-05	0.943839	0.166764	0.58917	-0.000307802	0.856441	0.000405963	0.853578	0.000942608	0.730056	-2.07685e-06	0.88168	2.57359e-06	0.878965	-0.00034457	0.885833	0.000500183	0.883227	FALSE
chr2	32701765	C	T	chr2_32701765_C_T	-0.00661175	0.66131	0.0122171	0.656813	0.0108789	0.524196	-7.57774e-05	0.635916	0.000135091	0.631035	0.591406	0.209882	-0.00403879	0.435017	0.00722685	0.430982	0.00643967	0.268804	-4.62132e-05	0.455284	7.99495e-05	0.451305	-0.00158947	0.59393	0.00272957	0.589233	FALSE
chr2	32701840	A	T	chr2_32701840_A_T	0.0113066	0.661187	0.0113066	0.669453	0.00557135	0.886274	6.20544e-05	0.752772	6.20544e-05	0.760959	0.631624	0.192048	0.00719638	0.390158	0.00719638	0.399197	0.00348204	0.427012	3.90667e-05	0.513737	3.90667e-05	0.523986	0.00236436	0.603011	0.00236436	0.611992	FALSE
chr2	32701881	C	T	chr2_32701881_C_T	-0.000472658	0.672311	0.0112043	0.672318	0.00667432	0.818385	-1.41756e-05	0.724445	7.7218e-05	0.723285	0.644772	0.186466	-0.000370263	0.402453	0.00715737	0.403362	0.0042829	0.369092	-9.30909e-06	0.491131	4.91432e-05	0.49159	-2.06425e-05	0.641593	0.00210077	0.642079	FALSE
chr2	32755815	T	G	chr2_32755815_T_G	0.0018327	0.783862	0.00683194	0.784308	0.00538489	0.917401	9.0115e-06	0.837619	3.69069e-05	0.837493	0.33245	0.372493	0.000537813	0.611034	0.00225473	0.611516	0.00177711	0.587836	2.52507e-06	0.690768	1.2089e-05	0.690529	0.000560522	0.675318	0.00182448	0.676385	FALSE
chr2	32756096	G	A	chr2_32756096_G_A	0.00492576	0.819384	0.00536414	0.82527	0.00428068	0.968267	1.71304e-05	0.899432	2.00631e-05	0.90503	0.475291	0.268135	0.00230752	0.590387	0.00253971	0.598417	0.0020685	0.55719	7.98615e-06	0.713451	9.53946e-06	0.720765	0.00124331	0.731163	0.00134176	0.73812	FALSE
chr2	32756161	C	T	chr2_32756161_C_T	-0.0381234	0.350535	0.0381234	0.342604	0.0115891	0.484598	-0.000485695	0.384684	0.000485695	0.376703	0.507738	0.250345	-0.0197616	0.246039	0.0197616	0.239116	0.00595236	0.29104	-0.00025609	0.287506	0.00025609	0.279729	-0.00914937	0.276564	0.00914937	0.269778	FALSE
chr2	32756312	C	T	chr2_32756312_C_T	-0.111582	0.0996505	0.138578	0.0986584	0.0296171	0.110741	-0.00456262	0.0992172	0.00520968	0.0987485	0.568223	0.219898	-0.0681617	0.0765714	0.0826899	0.0750684	0.017114	0.083678	-0.00281094	0.0764135	0.00315841	0.0757785	-0.023904	0.0810802	0.0302079	0.0808997	FALSE
chr2	32947069	C	G	chr2_32947069_C_G	0.0131519	0.551261	0.0188017	0.555412	0.0126743	0.434176	0.000189265	0.515522	0.00026157	0.518752	0.912125	0.0296303	0.0120051	0.273887	0.0172201	0.275899	0.0115599	0.143092	0.000172398	0.300355	0.000239238	0.301824	0.000587516	0.81712	0.000841577	0.817977	FALSE
chr2	32947097	C	T	chr2_32947097_C_T	0.0256265	0.442786	0.0256265	0.451715	0.00769144	0.739146	0.000199416	0.525025	0.000199416	0.534912	0.911433	0.0302341	0.0233802	0.200638	0.0233802	0.207066	0.00699267	0.249432	0.00018155	0.29847	0.00018155	0.30672	0.0011401	0.760012	0.0011401	0.767824	FALSE
chr2	32947240	C	G	chr2_32947240_C_G	-0.0268049	0.438493	0.0316702	0.435011	0.0224149	0.180804	-0.000766892	0.347016	0.000858927	0.345485	0.901416	0.0380375	-0.0243748	0.218322	0.0288246	0.215805	0.0202545	0.0606263	-0.00069878	0.196674	0.000782927	0.195031	-0.00143068	0.717972	0.00166886	0.712903	FALSE
chr2	32947291	C	A	chr2_32947291_C_A	-0.0411428	0.339858	0.0411428	0.333575	0.0148381	0.35139	-0.000669183	0.342326	0.000669183	0.337013	0.898985	0.0397766	-0.0374406	0.159306	0.0374406	0.154263	0.0133596	0.117112	-0.000608986	0.192732	0.000608986	0.188198	-0.00211665	0.656473	0.00211665	0.647308	FALSE
chr2	32947295	C	T	chr2_32947295_C_T	-0.00311983	0.51807	0.0205986	0.515331	0.0131383	0.410156	-3.12591e-05	0.493862	0.000282314	0.490956	0.899638	0.0394256	-0.0030523	0.264587	0.0183183	0.262845	0.0118036	0.136972	-3.15139e-05	0.291365	0.000250762	0.28928	-0.000136558	0.756835	0.00126713	0.755513	FALSE
chr2	32947612	G	A	chr2_32947612_G_A	0.0516374	0.241419	0.0516374	0.248132	0.0175495	0.265332	0.000894049	0.235771	0.000894049	0.24054	0.885199	0.0507091	0.0457465	0.106327	0.0457465	0.110431	0.0155669	0.0923582	0.000794115	0.12958	0.000794115	0.133464	0.00324404	0.518645	0.00324404	0.5275	FALSE
chr2	33272103	G	A	chr2_33272103_G_A	-0.0322189	0.345984	0.0468205	0.344109	0.0119745	0.466292	-0.000490838	0.400133	0.00064498	0.400343	0.705546	0.15937	-0.0220495	0.216426	0.0325873	0.215156	0.00832168	0.210026	-0.000328114	0.272201	0.00043932	0.271828	-0.00558458	0.368348	0.0077568	0.367273	FALSE
chr2	33272268	A	G	chr2_33272268_A_G	0.041648	0.266246	0.0551376	0.268717	0.0098513	0.585307	0.000539135	0.360722	0.000643947	0.362322	0.735046	0.146256	0.029176	0.145476	0.0395649	0.14728	0.00717488	0.243937	0.000375972	0.226712	0.00045649	0.228057	0.00709624	0.319368	0.00864601	0.322219	FALSE
chr2	33272297	C	A	chr2_33272297_C_A	0.416833	0.00787446	0.416833	0.00833978	0.0560679	0.0266219	0.0230723	0.0127632	0.0230723	0.0130658	0.779108	0.123121	0.324088	0.00444691	0.324088	0.00478901	0.0434343	0.0122008	0.0178345	0.00747295	0.0178345	0.00784639	0.0566572	0.0205626	0.0566572	0.0210288	TRUE
chr2	33272589	C	T	chr2_33272589_C_T	0.00376538	0.641066	0.0133476	0.641492	0.00654173	0.797676	6.43325e-05	0.704172	0.000105577	0.706031	0.562294	0.223503	0.00213311	0.420635	0.00729301	0.420569	0.003674	0.413762	3.52454e-05	0.510665	5.75646e-05	0.511293	0.000849516	0.566856	0.00300586	0.567082	FALSE
chr2	33275781	A	G	chr2_33275781_A_G	0.0571359	0.249939	0.0571359	0.2563	0.0181329	0.257937	0.00116413	0.248014	0.00116413	0.25267	0.738574	0.142622	0.0430034	0.14413	0.0430034	0.149177	0.013313	0.118581	0.000873215	0.16282	0.000873215	0.166945	0.0080188	0.307303	0.0080188	0.314295	FALSE
chr2	33321542	A	G	chr2_33321542_A_G	0.0218884	0.53251	0.0218884	0.541138	0.0104373	0.550134	0.000299397	0.534485	0.000299397	0.542726	0.251146	0.466173	0.00524301	0.505059	0.00524301	0.513678	0.00261351	0.504154	7.09329e-05	0.505541	7.09329e-05	0.514852	0.00544008	0.435957	0.00544008	0.444121	FALSE
chr2	33476823	T	C	chr2_33476823_T_C	0.527223	0.00444425	0.527223	0.00473462	0.0750966	0.0116166	0.041164	0.00622579	0.041164	0.00647893	0.69727	0.161024	0.377027	0.00335797	0.377027	0.00361275	0.0526387	0.00733393	0.0296665	0.00422087	0.0296665	0.00451959	0.0990473	0.00600071	0.0990473	0.00628076	TRUE
chr2	33484822	A	G	chr2_33484822_A_G	-0.0634047	0.208545	0.0634047	0.202976	0.0216097	0.201494	-0.0016233	0.19299	0.0016233	0.188946	0.145922	0.626668	-0.00954005	0.362625	0.00954005	0.354798	0.00319441	0.449488	-0.000249683	0.294723	0.000249683	0.287754	-0.0157137	0.160667	0.0157137	0.156439	FALSE
chr2	33484894	T	C	chr2_33484894_T_C	-0.00270905	0.747586	0.00875031	0.744708	0.00525412	0.932502	-1.70665e-05	0.82011	4.9291e-05	0.817626	0.151381	0.61669	-0.000537041	0.723957	0.00126423	0.721903	0.000807973	0.758902	-3.34116e-06	0.782494	7.29026e-06	0.780367	-0.000655795	0.66792	0.00203725	0.665553	FALSE
chr2	33484975	G	T	chr2_33484975_G_T	-0.0102249	0.702331	0.0102249	0.694512	0.00976586	0.591704	-9.96602e-05	0.677507	9.96602e-05	0.667585	0.15032	0.618689	-0.00151592	0.67912	0.00151592	0.670134	0.00151233	0.632166	-1.53089e-05	0.67075	1.53089e-05	0.661214	-0.0025152	0.603647	0.0025152	0.594563	FALSE
chr2	33491630	A	G	chr2_33491630_A_G	0.0616536	0.229057	0.0616536	0.233548	0.0142502	0.374758	0.00104877	0.270668	0.00104877	0.275237	0.201761	0.534968	0.0137998	0.313663	0.0137998	0.3211	0.0029539	0.473156	0.000234404	0.313706	0.000234404	0.320724	0.0160995	0.169816	0.0160995	0.173132	FALSE
chr2	33492368	A	G	chr2_33492368_A_G	0.0108674	0.679279	0.0108674	0.687033	0.00892457	0.648294	9.7586e-05	0.671642	9.7586e-05	0.680779	0.0887086	0.74603	0.00100367	0.732995	0.00100367	0.741767	0.000784388	0.763294	8.88029e-06	0.731221	8.88029e-06	0.740022	0.00234848	0.611253	0.00234848	0.620168	FALSE
chr2	33496862	G	C	chr2_33496862_G_C	-0.0480948	0.273267	0.0557379	0.270308	0.0184808	0.289007	-0.00147861	0.267086	0.00153026	0.265579	0.165046	0.590145	-0.0080543	0.408233	0.0090453	0.40437	0.00290678	0.488395	-0.000220853	0.355684	0.000227845	0.352184	-0.0108341	0.221844	0.0127332	0.220324	FALSE
chr2	33496896	C	G	chr2_33496896_C_G	0.00955104	0.475655	0.0252568	0.479531	0.0124437	0.442156	0.000146542	0.477643	0.000345327	0.481115	0.186293	0.554849	0.000710307	0.536322	0.00417979	0.542014	0.00226651	0.530533	1.23829e-05	0.51386	5.62957e-05	0.519693	0.00245486	0.398109	0.00599584	0.402166	FALSE
chr2	33496978	C	T	chr2_33496978_C_T	-0.0123735	0.669772	0.0123735	0.661225	0.00978476	0.587763	-0.000136461	0.646865	0.000136461	0.637293	0.225501	0.495438	-0.00286647	0.611293	0.00286647	0.602443	0.00211969	0.547444	-3.13824e-05	0.611486	3.13824e-05	0.601685	-0.0030265	0.576505	0.0030265	0.567324	FALSE
chr2	33497033	T	C	chr2_33497033_T_C	-0.00893195	0.742939	0.00893195	0.734973	0.00647946	0.836439	-5.67048e-05	0.79228	5.67048e-05	0.784285	0.250179	0.462557	-0.00230888	0.638094	0.00230888	0.629388	0.00161184	0.614235	-1.44848e-05	0.695667	1.44848e-05	0.686547	-0.00237229	0.633439	0.00237229	0.624672	FALSE
chr2	33497498	A	T	chr2_33497498_A_T	0.0409973	0.293891	0.0488475	0.298832	0.014734	0.36602	0.000915013	0.305407	0.000975555	0.310032	0.344283	0.361346	0.0165357	0.264738	0.019074	0.270064	0.00528086	0.327773	0.000375923	0.272739	0.000395498	0.277816	0.0104641	0.220887	0.0123569	0.224428	FALSE
chr2	33530930	T	C	chr2_33530930_T_C	-0.00429658	0.682216	0.0110051	0.67967	0.00482508	0.961286	-1.79078e-05	0.788685	5.39033e-05	0.785745	0.169714	0.586322	-0.00102951	0.644381	0.00188493	0.641274	0.000803596	0.75803	-4.60267e-06	0.731919	9.05203e-06	0.729451	-0.000987662	0.585903	0.00263588	0.582683	FALSE
chr2	33860062	C	T	chr2_33860062_C_T	0.0515029	0.237865	0.0515029	0.244483	0.0219128	0.18126	0.00114183	0.200437	0.00114183	0.204743	0.828377	0.0936602	0.0428944	0.111404	0.0428944	0.115431	0.0181744	0.0712695	0.000951852	0.114992	0.000951852	0.118238	0.00450799	0.427699	0.00450799	0.436735	FALSE
chr2	35410569	A	G	chr2_35410569_A_G	0.0398257	0.330537	0.0398257	0.337262	0.0104428	0.549291	0.000465541	0.390864	0.000465541	0.3973	0.592145	0.210022	0.0240796	0.208259	0.0240796	0.214427	0.00620262	0.280235	0.000282571	0.267544	0.000282571	0.274145	0.00876034	0.281065	0.00876034	0.286663	FALSE
chr2	35410574	C	G	chr2_35410574_C_G	0.0133612	0.542207	0.0230371	0.543541	0.0143338	0.375989	0.000372299	0.5163	0.000456153	0.517125	0.588977	0.211343	0.00815758	0.36334	0.0140879	0.365239	0.00843725	0.210535	0.00022848	0.363491	0.000279808	0.364932	0.00308843	0.484912	0.00507646	0.484782	FALSE
chr2	35447316	C	T	chr2_35447316_C_T	-0.108306	0.118282	0.108306	0.114814	0.0215252	0.196596	-0.00265229	0.136809	0.00265229	0.133847	0.633779	0.189441	-0.0718157	0.0773571	0.0718157	0.0742868	0.0139963	0.112429	-0.0017841	0.0953505	0.0017841	0.0925907	-0.020779	0.114324	0.020779	0.11109	FALSE
chr2	35447498	G	A	chr2_35447498_G_A	-0.0234194	0.487629	0.0234194	0.478908	0.0126384	0.431794	-0.000294176	0.4644	0.000294176	0.454932	0.648645	0.18336	-0.0147446	0.287026	0.0147446	0.279619	0.00824122	0.212927	-0.00018666	0.308344	0.00018666	0.300371	-0.0046255	0.458208	0.0046255	0.449892	FALSE
chr2	35892187	T	G	chr2_35892187_T_G	0.191771	0.0403473	0.191771	0.0415714	0.0339042	0.0814721	0.00645037	0.050449	0.00645037	0.0515256	0.509154	0.248098	0.0958306	0.0420469	0.0958306	0.0439765	0.0172771	0.0785007	0.00322136	0.0447587	0.00322136	0.0460862	0.0470283	0.029012	0.0470283	0.0298372	TRUE
chr2	35892292	G	C	chr2_35892292_G_C	-0.00927043	0.728831	0.00927043	0.721089	0.00663797	0.818796	-6.31828e-05	0.767685	6.31828e-05	0.759461	0.387346	0.325257	-0.00363095	0.545744	0.00363095	0.536325	0.00256806	0.499198	-2.46442e-05	0.612311	2.46442e-05	0.602565	-0.00236118	0.626071	0.00236118	0.61716	FALSE
chr2	35892546	A	C	chr2_35892546_A_C	-0.00412828	0.862249	0.00421371	0.856412	0.00832176	0.687353	-2.95983e-05	0.869921	3.03143e-05	0.863335	0.229512	0.49	-0.000998329	0.761892	0.00101758	0.754487	0.00190013	0.575164	-7.13427e-06	0.779751	7.29556e-06	0.772491	-0.00111469	0.784478	0.00113057	0.777081	FALSE
chr2	35892636	A	G	chr2_35892636_A_G	0.0773189	0.156958	0.0773189	0.161423	0.0146278	0.353939	0.00118422	0.203681	0.00118422	0.208157	0.181092	0.563893	0.0133503	0.28256	0.0133503	0.290215	0.00260705	0.495894	0.000200677	0.27976	0.000200677	0.287229	0.0182972	0.119709	0.0182972	0.122914	FALSE
chr2	35955058	G	A	chr2_35955058_G_A	-0.0321514	0.377486	0.0321514	0.369319	0.0124215	0.443424	-0.000400578	0.386998	0.000400578	0.378249	0.396831	0.320184	-0.012855	0.303864	0.012855	0.296265	0.0050873	0.332105	-0.000165488	0.321461	0.000165488	0.313142	-0.00792035	0.295535	0.00792035	0.288308	FALSE
chr2	35955126	C	G	chr2_35955126_C_G	0.0255084	0.469038	0.0255084	0.476514	0.0112726	0.518679	0.000396742	0.478665	0.000396742	0.485778	0.432301	0.29425	0.0109157	0.354045	0.0109157	0.361618	0.00492728	0.345658	0.000166802	0.377674	0.000166802	0.385255	0.00624196	0.382983	0.00624196	0.389801	FALSE
chr2	35955177	G	A	chr2_35955177_G_A	-0.0366775	0.346748	0.0366775	0.337956	0.00932816	0.619764	-0.000348824	0.421449	0.000348824	0.412219	0.446257	0.284824	-0.0174026	0.2607	0.0174026	0.253477	0.00420282	0.376414	-0.000167682	0.327036	0.000167682	0.318803	-0.00893342	0.268155	0.00893342	0.260836	FALSE
chr2	35955210	C	G	chr2_35955210_C_G	0.0138894	0.61742	0.0138894	0.626277	0.00877106	0.659073	0.000125402	0.630109	0.000125402	0.640199	0.467625	0.271228	0.00642654	0.431092	0.00642654	0.439867	0.00421045	0.378298	5.89052e-05	0.4722	5.89052e-05	0.481887	0.00326468	0.531427	0.00326468	0.54111	FALSE
chr2	35955266	G	A	chr2_35955266_G_A	-0.0418515	0.204159	0.0687166	0.201139	0.0163865	0.309602	-0.000646455	0.228719	0.00125073	0.225559	0.468822	0.27067	-0.0241266	0.16374	0.0360561	0.161205	0.00778795	0.228649	-0.00038188	0.185012	0.00065021	0.182389	-0.00929704	0.157399	0.0161726	0.155001	FALSE
chr2	35955495	A	C	chr2_35955495_A_C	-0.0253641	0.470193	0.0253641	0.462203	0.0190242	0.239013	-0.000462102	0.382071	0.000462102	0.374251	0.361635	0.349777	-0.00841939	0.391311	0.00841939	0.382823	0.00696477	0.258205	-0.000156565	0.338629	0.000156565	0.3303	-0.00663417	0.362105	0.00663417	0.355245	FALSE
chr2	35955530	C	A	chr2_35955530_C_A	0.00852457	0.623191	0.0136823	0.629088	0.0107964	0.529564	8.76302e-05	0.602075	0.000144142	0.608322	0.35031	0.359938	0.00292447	0.485399	0.00485494	0.49057	0.00376288	0.405755	2.93069e-05	0.493442	5.05261e-05	0.498698	0.00231513	0.518809	0.00353145	0.524451	FALSE
chr2	35973350	C	G	chr2_35973350_C_G	-0.00876177	0.660831	0.0119483	0.655263	0.0112104	0.504674	-0.000107964	0.616817	0.000138659	0.610154	0.173943	0.578358	-0.00208337	0.621616	0.00244269	0.6151	0.00198604	0.570035	-2.52619e-05	0.602928	2.87231e-05	0.59613	-0.00236912	0.55614	0.00307096	0.55005	FALSE
chr2	35976664	G	A	chr2_35976664_G_A	-0.0546299	0.270915	0.0546299	0.264278	0.0152524	0.333065	-0.000873882	0.287915	0.000873882	0.281787	0.350036	0.358257	-0.0197791	0.26125	0.0197791	0.253825	0.00533179	0.3185	-0.000310527	0.267831	0.000310527	0.261035	-0.0140432	0.193594	0.0140432	0.188679	FALSE
chr2	35976818	T	C	chr2_35976818_T_C	0.072319	0.14405	0.0993204	0.145314	0.0176995	0.272479	0.00186304	0.184957	0.00215969	0.185683	0.395554	0.321878	0.0299045	0.151424	0.0422202	0.153215	0.00711776	0.253073	0.000811214	0.170773	0.000946097	0.171946	0.0179002	0.102912	0.02489	0.103254	FALSE
chr2	35978197	G	A	chr2_35978197_G_A	-0.00960075	0.698086	0.0112065	0.692549	0.0102124	0.565457	-0.000121518	0.674856	0.000131511	0.668285	0.438887	0.290243	-0.00387482	0.515293	0.00462904	0.509802	0.00437792	0.366134	-4.77302e-05	0.526336	5.24236e-05	0.520214	-0.00253585	0.592575	0.00292011	0.586069	FALSE
chr2	35978522	G	A	chr2_35978522_G_A	-0.0629395	0.222519	0.0629395	0.215845	0.0178328	0.255385	-0.00114699	0.222162	0.00114699	0.21725	0.470867	0.270115	-0.0305903	0.176438	0.0305903	0.170727	0.00844643	0.207041	-0.000559507	0.18202	0.000559507	0.176565	-0.0151563	0.16715	0.0151563	0.162091	FALSE
chr2	36245889	T	C	chr2_36245889_T_C	0.032143	0.31587	0.0401488	0.321372	0.00939763	0.616829	0.000350794	0.392783	0.000398022	0.398682	0.633361	0.191083	0.0204396	0.18688	0.0253743	0.190927	0.00596022	0.288347	0.000222159	0.26016	0.00025127	0.264817	0.00643251	0.28763	0.00808708	0.29297	FALSE
chr2	36246276	C	T	chr2_36246276_C_T	0.00872088	0.600324	0.0146672	0.6068	0.00560039	0.909133	5.07517e-05	0.708923	8.37828e-05	0.715845	0.907155	0.0329571	0.00811497	0.297948	0.0133786	0.30275	0.00508176	0.327056	4.71821e-05	0.431015	7.64211e-05	0.437683	0.000381092	0.83033	0.000733601	0.835911	FALSE
chr2	36246340	C	T	chr2_36246340_C_T	-0.0128857	0.658481	0.0128857	0.650194	0.00634534	0.840945	-8.43195e-05	0.73317	8.43195e-05	0.724733	0.915121	0.0273183	-0.0117349	0.352176	0.0117349	0.343596	0.00580209	0.296793	-7.66557e-05	0.467006	7.66557e-05	0.457036	-0.000579577	0.875871	0.000579577	0.869113	FALSE
chr2	36271106	G	T	chr2_36271106_G_T	-0.0319461	0.389965	0.0319461	0.380559	0.0170624	0.274689	-0.000543474	0.336338	0.000543474	0.328395	0.426808	0.30177	-0.0131709	0.300758	0.0131709	0.293341	0.00718343	0.243435	-0.000221149	0.277659	0.000221149	0.270528	-0.00794576	0.304021	0.00794576	0.295935	FALSE
chr2	36271122	C	T	chr2_36271122_C_T	-0.0478975	0.269081	0.0478975	0.262574	0.013826	0.379609	-0.000663886	0.291353	0.000663886	0.285582	0.433635	0.296896	-0.0212847	0.220104	0.0212847	0.213826	0.00604628	0.286782	-0.000298019	0.242448	0.000298019	0.236109	-0.0119139	0.201559	0.0119139	0.196511	FALSE
chr2	36271223	G	C	chr2_36271223_G_C	0.00419422	0.753394	0.00834137	0.756627	0.0164268	0.292155	7.27876e-05	0.646637	0.0001358	0.650144	0.445488	0.28923	0.00151346	0.554394	0.00384088	0.556788	0.00724384	0.241779	2.74721e-05	0.493941	6.215e-05	0.496623	0.00123855	0.655326	0.00214046	0.659442	FALSE
chr2	36271304	A	G	chr2_36271304_A_G	0.00305218	0.738908	0.00855618	0.740433	0.00736565	0.765342	2.30692e-05	0.759033	6.38705e-05	0.760509	0.446314	0.288994	0.0013118	0.528166	0.00368953	0.529959	0.00316002	0.44443	9.48592e-06	0.582321	2.68758e-05	0.584295	0.00071931	0.63867	0.00218334	0.640053	FALSE
chr2	36333708	T	A	chr2_36333708_T_A	-0.0356405	0.429838	0.0356405	0.423019	0.00855694	0.658842	-0.000484424	0.522629	0.000484424	0.515446	0.388445	0.325272	-0.0139206	0.359571	0.0139206	0.351369	0.00325349	0.448965	-0.000187786	0.433698	0.000187786	0.425564	-0.00924623	0.340356	0.00924623	0.334399	FALSE
chr2	36333715	G	A	chr2_36333715_G_A	-0.109671	0.109143	0.114853	0.106733	0.0288809	0.119102	-0.00371758	0.106178	0.00378508	0.10476	0.389968	0.324099	-0.0457523	0.124056	0.0474952	0.120954	0.0115736	0.146727	-0.00156078	0.106071	0.00158348	0.10433	-0.0283516	0.0743968	0.0295806	0.0735645	FALSE
chr2	36333737	G	A	chr2_36333737_G_A	-0.0674584	0.194013	0.0674584	0.188546	0.0151981	0.329988	-0.00104481	0.226305	0.00104481	0.221612	0.395097	0.320197	-0.0256034	0.189076	0.0256034	0.183409	0.00606495	0.285815	-0.000398353	0.206875	0.000398353	0.201036	-0.0174111	0.135526	0.0174111	0.1321	FALSE
chr2	36356318	G	T	chr2_36356318_G_T	-0.057525	0.27474	0.057525	0.268785	0.0265815	0.149515	-0.00234151	0.215949	0.00234151	0.211331	0.908803	0.0323603	-0.0526436	0.125107	0.0526436	0.120737	0.0242112	0.048591	-0.00214721	0.118928	0.00214721	0.115465	-0.0027248	0.618982	0.0027248	0.610703	FALSE
chr2	36357611	T	C	chr2_36357611_T_C	-0.268736	0.0269706	0.268736	0.0261506	0.0303549	0.111097	-0.00954966	0.0474694	0.00954966	0.0467393	0.812994	0.103559	-0.219343	0.0140651	0.219343	0.0132858	0.0247319	0.044639	-0.00779897	0.0276921	0.00779897	0.0267554	-0.0294139	0.0749485	0.0294139	0.0731346	TRUE
chr2	36404065	C	G	chr2_36404065_C_G	0.040411	0.309372	0.040411	0.316067	0.013901	0.383674	0.000573335	0.32551	0.000573335	0.331309	0.257299	0.456058	0.0106	0.332596	0.0106	0.340459	0.00344577	0.425397	0.000142709	0.332112	0.000142709	0.340061	0.0104165	0.231864	0.0104165	0.236697	FALSE
chr2	36477624	A	G	chr2_36477624_A_G	0.00381977	0.740298	0.00827722	0.743644	0.00664861	0.815761	3.23798e-05	0.793011	5.07243e-05	0.79721	0.315658	0.388959	0.00140605	0.583345	0.00266715	0.587811	0.00212125	0.551889	1.14373e-05	0.649487	1.66274e-05	0.654043	0.000916208	0.634226	0.00212617	0.638127	FALSE
chr2	36479278	C	G	chr2_36479278_C_G	0.0377226	0.333373	0.0377226	0.341285	0.018523	0.257982	0.000755843	0.290046	0.000755843	0.296603	0.514831	0.245628	0.0190991	0.228956	0.0190991	0.236017	0.00941849	0.186409	0.000378	0.217271	0.000378	0.223408	0.00909538	0.262716	0.00909538	0.269677	FALSE
chr2	36479340	C	T	chr2_36479340_C_T	-0.000936164	0.786772	0.00672561	0.787706	0.0110423	0.51584	-2.09712e-05	0.729981	7.39811e-05	0.730134	0.511576	0.247363	-0.000515443	0.54101	0.0033465	0.540907	0.00566217	0.301912	-1.11613e-05	0.532879	3.70165e-05	0.532482	-0.000249297	0.694118	0.00164981	0.694285	FALSE
chr2	36549412	G	T	chr2_36549412_G_T	0.0568755	0.176943	0.0798105	0.179647	0.0210089	0.200633	0.00139031	0.179853	0.00189433	0.182295	0.806213	0.108272	0.0466401	0.0863062	0.0642938	0.0886548	0.0169101	0.0818222	0.00113724	0.105258	0.0015252	0.107045	0.00582911	0.294146	0.00893183	0.298348	FALSE
chr2	36597994	G	A	chr2_36597994_G_A	-0.0406281	0.315529	0.0406281	0.308577	0.0172158	0.27575	-0.000715021	0.289708	0.000715021	0.283178	0.932375	0.0170825	-0.0378326	0.136017	0.0378326	0.131381	0.0160381	0.0886587	-0.000665359	0.156403	0.000665359	0.152069	-0.00158471	0.711823	0.00158471	0.703434	FALSE
chr2	36646174	C	T	chr2_36646174_C_T	0.0188699	0.36299	0.0392621	0.365002	0.0214288	0.205209	0.000870279	0.314694	0.00115166	0.316098	0.568633	0.22032	0.0100898	0.249084	0.0219057	0.250429	0.0121223	0.137182	0.000476285	0.225834	0.000639996	0.227053	0.0049923	0.313465	0.00950823	0.314627	FALSE
chr2	36664661	G	C	chr2_36664661_G_C	-0.00224435	0.788589	0.0066831	0.786309	0.00560631	0.90379	-1.5844e-05	0.848413	3.76597e-05	0.84607	0.55602	0.224846	-0.0013917	0.554591	0.003843	0.55181	0.0031093	0.449476	-9.58748e-06	0.649378	2.16352e-05	0.646438	-0.000281055	0.730357	0.0014942	0.727826	FALSE
chr2	36780038	C	G	chr2_36780038_C_G	0.0131145	0.601613	0.0150619	0.608286	0.00651526	0.827533	0.000100132	0.670171	0.00011054	0.677155	0.395363	0.318931	0.00492815	0.461394	0.0057414	0.467007	0.00256094	0.499447	3.76754e-05	0.537723	4.20217e-05	0.544314	0.00320911	0.502535	0.00373946	0.509019	FALSE
chr2	36780598	C	T	chr2_36780598_C_T	-0.0443903	0.301549	0.0443903	0.294038	0.02688	0.127103	-0.00115231	0.213571	0.00115231	0.209113	0.573994	0.21702	-0.0257807	0.196461	0.0257807	0.190493	0.0153987	0.0935665	-0.000668475	0.156654	0.000668475	0.152342	-0.00983216	0.253217	0.00983216	0.246317	FALSE
chr2	36784992	T	A	chr2_36784992_T_A	-0.00637682	0.791341	0.00675574	0.786321	0.0027668	0.999694	-2.09354e-05	0.906966	2.17915e-05	0.902659	0.568469	0.21996	-0.00370112	0.566635	0.00389914	0.560384	0.00157473	0.618	-1.21261e-05	0.737141	1.25735e-05	0.730738	-0.00140686	0.725714	0.0015466	0.71958	FALSE
chr2	36785006	G	A	chr2_36785006_G_A	-0.0010012	0.794438	0.00635815	0.794626	0.00510139	0.933256	-1.10455e-05	0.848822	3.48986e-05	0.849116	0.579551	0.214809	-0.00061086	0.530183	0.00370893	0.531611	0.002965	0.461852	-6.57098e-06	0.63318	2.03966e-05	0.633857	-0.0001572	0.722152	0.00144338	0.722459	FALSE
chr2	36800252	A	G	chr2_36800252_A_G	-0.00564421	0.77938	0.00716405	0.774723	0.0147245	0.348389	-9.45967e-05	0.667897	0.000112292	0.661674	0.503938	0.252027	-0.00281573	0.539531	0.00363934	0.533825	0.00738405	0.236069	-4.72125e-05	0.488523	5.68018e-05	0.482247	-0.0013894	0.689607	0.00177049	0.683787	FALSE
chr2	36800676	C	T	chr2_36800676_C_T	-0.00768897	0.572475	0.016559	0.567074	0.00661061	0.825587	-2.79256e-05	0.653932	0.000114886	0.648087	0.659912	0.180448	-0.00553775	0.335454	0.0109825	0.330615	0.00431864	0.36899	-2.1814e-05	0.439655	7.51931e-05	0.434077	-0.00135287	0.54485	0.00312495	0.538539	FALSE
chr2	36835172	G	A	chr2_36835172_G_A	-0.0458009	0.29215	0.0458009	0.285116	0.0143101	0.364249	-0.000663862	0.307177	0.000663862	0.30067	0.513068	0.24762	-0.0235401	0.208218	0.0235401	0.20251	0.00739026	0.237149	-0.000345127	0.231142	0.000345127	0.225481	-0.0108802	0.231663	0.0108802	0.226061	FALSE
chr2	36922355	T	C	chr2_36922355_T_C	0.00996825	0.656372	0.0116669	0.663866	0.00511365	0.941534	4.77419e-05	0.764529	5.83716e-05	0.772129	0.364476	0.344085	0.00380402	0.515619	0.00437499	0.523239	0.00184783	0.578503	1.81578e-05	0.626887	2.17308e-05	0.634662	0.0027518	0.541322	0.00322816	0.549414	FALSE
chr2	36922567	A	G	chr2_36922567_A_G	0.0638849	0.189945	0.0638849	0.195265	0.0189277	0.237004	0.00124946	0.19233	0.00124946	0.196337	0.493326	0.258722	0.0311536	0.149272	0.0311536	0.154119	0.00930445	0.185566	0.00060695	0.153623	0.00060695	0.158063	0.0159503	0.142364	0.0159503	0.146366	FALSE
chr2	36923072	G	T	chr2_36923072_G_T	0.017655	0.546065	0.017655	0.554972	0.00635031	0.845029	0.000117719	0.637613	0.000117719	0.647074	0.436682	0.292854	0.00783858	0.383933	0.00783858	0.392332	0.0027624	0.481521	5.15919e-05	0.48107	5.15919e-05	0.490669	0.00440161	0.441307	0.00440161	0.450379	FALSE
chr2	36926772	A	G	chr2_36926772_A_G	0.130941	0.0769052	0.130941	0.0791904	0.0240066	0.162035	0.0031774	0.0982005	0.0031774	0.100168	0.400629	0.316226	0.0524701	0.091697	0.0524701	0.0952269	0.00941314	0.183225	0.00124891	0.09708	0.00124891	0.0998216	0.0335075	0.0514374	0.0335075	0.0525398	FALSE
chr2	36960650	A	C	chr2_36960650_A_C	0.00906324	0.598693	0.0144981	0.60477	0.00961836	0.60242	8.51274e-05	0.589029	0.000142246	0.596175	0.200762	0.532422	0.00125366	0.564949	0.00270245	0.570927	0.0019148	0.572784	1.10086e-05	0.56864	2.62349e-05	0.575602	0.00220874	0.505086	0.00343776	0.511572	FALSE
chr2	36960651	G	A	chr2_36960651_G_A	0.00249299	0.852034	0.00437255	0.856217	0.00493367	0.945758	1.08594e-05	0.898984	2.093e-05	0.903009	0.198773	0.535579	0.000465249	0.743504	0.000908093	0.748195	0.00094324	0.727403	1.90322e-06	0.808146	4.23336e-06	0.812753	0.000631977	0.770076	0.00108611	0.774632	FALSE
chr2	37004871	A	G	chr2_37004871_A_G	-0.0228665	0.484063	0.0228665	0.474914	0.00417709	0.977863	-9.75748e-05	0.685094	9.75748e-05	0.675929	0.509519	0.248454	-0.0115255	0.321777	0.0115255	0.313928	0.0021085	0.547294	-4.86752e-05	0.499264	4.86752e-05	0.489341	-0.00561792	0.392393	0.00561792	0.383444	FALSE
chr2	37005187	C	T	chr2_37005187_C_T	-0.107215	0.106529	0.107215	0.103456	0.0312491	0.0987466	-0.00341698	0.0953751	0.00341698	0.0935158	0.695363	0.163287	-0.0741107	0.0645792	0.0741107	0.0620984	0.0217441	0.0538391	-0.00236398	0.0636533	0.00236398	0.0621019	-0.0191006	0.119696	0.0191006	0.116827	FALSE
chr2	37011023	C	T	chr2_37011023_C_T	-0.00870759	0.731217	0.0088257	0.72533	0.00586314	0.8756	-5.4841e-05	0.790536	5.53942e-05	0.784611	0.35415	0.353811	-0.00297423	0.582185	0.00301625	0.574898	0.00202987	0.557057	-1.81926e-05	0.659994	1.83894e-05	0.652775	-0.00223891	0.633464	0.00227385	0.626072	FALSE
chr2	37011373	C	G	chr2_37011373_C_G	-0.035956	0.214875	0.0635836	0.214123	0.0134218	0.398778	-0.000525132	0.263652	0.000884322	0.263194	0.413978	0.30853	-0.0140227	0.191944	0.0268247	0.191052	0.00560169	0.303934	-0.000209031	0.225591	0.00037645	0.224768	-0.00903028	0.154723	0.0160424	0.154724	FALSE
chr2	37084196	T	C	chr2_37084196_T_C	-0.0136272	0.57578	0.0170146	0.5701	0.00889299	0.648926	-0.000121526	0.613693	0.000153653	0.607656	0.95106	0.00753022	-0.0131772	0.283033	0.0163428	0.279955	0.00845613	0.205842	-0.000117584	0.358471	0.000147608	0.35544	-0.000409673	0.87134	0.000549407	0.868716	FALSE
chr2	37084272	G	C	chr2_37084272_G_C	-0.041137	0.32182	0.041137	0.314785	0.0238088	0.159231	-0.00101078	0.242741	0.00101078	0.237813	0.960406	0.00455186	-0.0393549	0.135478	0.0393549	0.131102	0.0228674	0.0481087	-0.000967272	0.127724	0.000967272	0.124386	-0.00135605	0.746219	0.00135605	0.73831	FALSE
chr2	37090105	A	G	chr2_37090105_A_G	-0.0199029	0.27148	0.0492334	0.268472	0.0136029	0.412502	-0.000469723	0.306139	0.000820063	0.303264	0.555516	0.22635	-0.00992755	0.182958	0.0284822	0.181255	0.00775184	0.231988	-0.00025613	0.219891	0.00047994	0.217893	-0.00564651	0.221096	0.0116678	0.218657	FALSE
chr2	37156172	A	G	chr2_37156172_A_G	0.0149777	0.533398	0.020053	0.539637	0.00624662	0.853493	9.72313e-05	0.645388	0.000129425	0.652384	0.434851	0.293485	0.00686372	0.392005	0.00922012	0.396643	0.00272212	0.48402	4.47401e-05	0.497487	5.96462e-05	0.503542	0.00403163	0.429834	0.00517808	0.435301	FALSE
chr2	37156482	G	T	chr2_37156482_G_T	-0.00305994	0.543302	0.0183866	0.5398	0.0133349	0.402826	-2.26638e-05	0.497262	0.000233047	0.493583	0.709907	0.157568	-0.00197392	0.300587	0.0132708	0.297954	0.00941685	0.182971	-1.42345e-05	0.313345	0.000168074	0.310991	-0.000720898	0.564599	0.00288359	0.56064	FALSE
chr2	37156629	G	A	chr2_37156629_G_A	-0.0698289	0.181401	0.0698289	0.176279	0.019208	0.234497	-0.00136288	0.187028	0.00136288	0.183361	0.781812	0.121534	-0.0547326	0.0931755	0.0547326	0.0895856	0.0149291	0.0994465	-0.00106258	0.11387	0.00106258	0.110932	-0.00830303	0.286433	0.00830303	0.278986	FALSE
chr2	37156687	T	C	chr2_37156687_T_C	-0.00276016	0.745279	0.00860381	0.74104	0.00649206	0.81974	5.55131e-06	0.790793	5.70314e-05	0.787885	0.802595	0.108792	-0.00225311	0.424819	0.00703746	0.421384	0.00522413	0.327712	4.70709e-06	0.52436	4.68266e-05	0.521041	-0.000276291	0.818152	0.000844753	0.814576	FALSE
chr2	37157185	T	C	chr2_37157185_T_C	0.0292087	0.377073	0.0320281	0.384239	0.0119127	0.468316	0.000346288	0.402856	0.000383886	0.410436	0.800222	0.11054	0.0229731	0.189324	0.0253249	0.193735	0.00949843	0.181194	0.000270123	0.238359	0.000301485	0.243266	0.00342347	0.503598	0.00363625	0.511505	FALSE
chr2	37157219	G	C	chr2_37157219_G_C	-0.00440594	0.78496	0.00693039	0.782068	0.00681401	0.794906	-1.78715e-05	0.828677	3.94037e-05	0.826542	0.78276	0.120989	-0.0033782	0.473901	0.00535785	0.471183	0.00536498	0.316756	-1.35754e-05	0.565192	3.04806e-05	0.562212	-0.000571637	0.818495	0.000857456	0.815476	FALSE
chr2	37157240	C	T	chr2_37157240_C_T	0.00632115	0.663541	0.0113899	0.667822	0.0106	0.539528	6.37619e-05	0.631808	0.000121904	0.636278	0.776363	0.124492	0.0051666	0.364153	0.00893762	0.367315	0.00824651	0.213831	5.27832e-05	0.395316	9.6059e-05	0.398576	0.000576401	0.742129	0.00128777	0.744279	FALSE
chr2	37157317	A	G	chr2_37157317_A_G	0.011179	0.67102	0.011179	0.679091	0.00665219	0.82171	8.20779e-05	0.715281	8.20779e-05	0.723869	0.742566	0.142294	0.00844895	0.37146	0.00844895	0.380251	0.004972	0.335113	6.25033e-05	0.462214	6.25033e-05	0.472116	0.00152913	0.701882	0.00152913	0.71017	FALSE
chr2	37168426	A	G	chr2_37168426_A_G	-0.00405333	0.755208	0.00798917	0.752692	0.00502414	0.91559	-1.83397e-05	0.838043	3.87351e-05	0.836121	0.620955	0.197272	-0.00243342	0.490326	0.00507905	0.488228	0.00314667	0.450038	-1.11384e-05	0.615057	2.48006e-05	0.613101	-0.000932086	0.697834	0.00172603	0.695091	FALSE
chr2	37168445	T	C	chr2_37168445_T_C	0.0295132	0.384346	0.0295132	0.392464	0.00900164	0.642206	0.000268837	0.448764	0.000268837	0.458305	0.636193	0.190581	0.0188336	0.222059	0.0188336	0.228449	0.0057294	0.296858	0.00017176	0.293862	0.00017176	0.301853	0.00584658	0.357616	0.00584658	0.366148	FALSE
chr2	37168495	G	A	chr2_37168495_G_A	-0.0426184	0.298978	0.0426184	0.291984	0.0138313	0.381567	-0.000599211	0.312082	0.000599211	0.305643	0.648502	0.185433	-0.0277124	0.17594	0.0277124	0.170673	0.00892988	0.193476	-0.000388247	0.207351	0.000388247	0.202058	-0.00823475	0.286297	0.00823475	0.279068	FALSE
chr2	37168881	G	A	chr2_37168881_G_A	-0.0192994	0.544745	0.0198131	0.536961	0.00869642	0.664133	-0.00018298	0.585431	0.00018569	0.577287	0.523239	0.242075	-0.0101397	0.373082	0.0104064	0.366751	0.00454227	0.357417	-9.59726e-05	0.433009	9.73796e-05	0.425929	-0.00465726	0.457447	0.00480017	0.449443	FALSE
chr2	37168892	C	T	chr2_37168892_C_T	-0.0594339	0.245979	0.0594339	0.240157	0.0120892	0.461117	-0.000835205	0.305456	0.000835205	0.298722	0.516682	0.245517	-0.0306309	0.178884	0.0306309	0.173647	0.00622743	0.278128	-0.000427499	0.229042	0.000427499	0.222633	-0.0143862	0.18901	0.0143862	0.184433	FALSE
chr2	37196344	G	C	chr2_37196344_G_C	0.00689952	0.701664	0.00983964	0.708074	0.00576519	0.881208	5.09132e-05	0.7633	6.8185e-05	0.769482	0.914007	0.0285746	0.00626609	0.372938	0.00897993	0.378461	0.00526938	0.318789	4.62601e-05	0.488319	6.22026e-05	0.494823	0.00039697	0.873776	0.000508122	0.879237	FALSE
chr2	37196980	C	G	chr2_37196980_C_G	0.00154406	0.747193	0.00800612	0.747798	0.0103495	0.555393	2.2657e-05	0.70308	8.47952e-05	0.704695	0.873729	0.0596919	0.00138958	0.420621	0.00699151	0.421778	0.00904214	0.190493	2.01848e-05	0.441846	7.4049e-05	0.443302	0.000115915	0.867784	0.000550995	0.868456	FALSE
chr2	37202206	C	A	chr2_37202206_C_A	-0.0258834	0.449509	0.0258834	0.440648	0.0109918	0.51845	-0.00028357	0.464632	0.00028357	0.454965	0.301566	0.402777	-0.00757946	0.401912	0.00757946	0.393063	0.00334475	0.436625	-8.31327e-05	0.419995	8.31327e-05	0.410222	-0.00651666	0.351612	0.00651666	0.343803	FALSE
chr2	37210468	G	A	chr2_37210468_G_A	-0.0113515	0.692787	0.0113515	0.683907	0.0108285	0.527422	-0.000120096	0.677995	0.000120096	0.668008	0.0558458	0.821436	-0.000730152	0.819202	0.000730152	0.811662	0.000573936	0.808621	-7.27138e-06	0.801517	7.27138e-06	0.79326	-0.00212776	0.67547	0.00212776	0.666114	FALSE
chr2	37231525	G	A	chr2_37231525_G_A	0.00307883	0.691094	0.0110917	0.691274	0.00950772	0.608164	4.53891e-06	0.708743	9.58814e-05	0.708421	0.931886	0.0164456	0.00284879	0.366516	0.0102663	0.368196	0.00885971	0.19734	4.20867e-06	0.427964	8.87785e-05	0.429203	0.000103212	0.895012	0.000436667	0.894786	FALSE
chr2	37231568	G	A	chr2_37231568_G_A	-0.0167382	0.501457	0.0218936	0.494905	0.018902	0.233978	-0.000315502	0.396711	0.000414679	0.39193	0.935416	0.0144825	-0.0158463	0.235182	0.0205733	0.230493	0.0176892	0.0748878	-0.000298676	0.21927	0.000389611	0.215678	-0.000649443	0.820752	0.000843165	0.814893	FALSE
chr2	37232040	C	T	chr2_37232040_C_T	0.0146936	0.512219	0.0200957	0.516154	0.00614881	0.845986	6.8244e-05	0.628668	0.000122367	0.63223	0.872342	0.0591078	0.0127166	0.247334	0.0174458	0.251068	0.00536567	0.314631	5.88543e-05	0.37491	0.000106235	0.37901	0.000986074	0.734471	0.00135129	0.739518	FALSE
chr2	37232065	C	T	chr2_37232065_C_T	0.125182	0.0817422	0.125182	0.084095	0.0478385	0.0386091	0.00625574	0.0550586	0.00625574	0.0560269	0.868871	0.0616313	0.108867	0.0357608	0.108867	0.0375443	0.0416328	0.0135166	0.0054517	0.0295319	0.0054517	0.0304236	0.00877146	0.260748	0.00877146	0.268535	TRUE
chr2	37232165	C	G	chr2_37232165_C_G	0.026625	0.425112	0.026625	0.433061	0.0137868	0.386912	0.000388172	0.399382	0.000388172	0.407315	0.802293	0.107502	0.0215091	0.209923	0.0215091	0.216181	0.0110887	0.150145	0.000314004	0.235087	0.000314004	0.241235	0.00280579	0.564688	0.00280579	0.574126	FALSE
chr2	37243367	A	G	chr2_37243367_A_G	0.00968828	0.544573	0.0178223	0.55055	0.00883957	0.653141	9.97915e-05	0.570796	0.000159721	0.578118	0.336555	0.370291	0.00293756	0.433723	0.00591337	0.439765	0.00291215	0.465704	2.97234e-05	0.473601	5.16484e-05	0.480938	0.00247709	0.438588	0.00446512	0.444601	FALSE
chr2	37243613	C	T	chr2_37243613_C_T	-0.864452	0.00104965	0.864452	0.000959028	0.129321	0.00178137	-0.112401	0.00125984	0.112401	0.00117925	0.544851	0.231056	-0.481132	0.00213158	0.481132	0.00191833	0.0708127	0.00298401	-0.0629669	0.00138103	0.0629669	0.00127974	-0.211533	0.000715339	0.211533	0.000658818	TRUE
chr2	37312308	G	A	chr2_37312308_G_A	-0.0377522	0.338751	0.0377522	0.330219	0.0113679	0.496215	-0.000439038	0.375521	0.000439038	0.367072	0.185047	0.558943	-0.00698425	0.41457	0.00698425	0.405788	0.00212963	0.54693	-8.22369e-05	0.423043	8.22369e-05	0.413201	-0.00934468	0.260101	0.00934468	0.252525	FALSE
chr2	37312433	A	T	chr2_37312433_A_T	-0.0313173	0.400296	0.0313173	0.392283	0.0134989	0.399669	-0.000507246	0.388268	0.000507246	0.380874	0.161299	0.599146	-0.00481456	0.498454	0.00481456	0.489538	0.00212515	0.549291	-7.8177e-05	0.464379	7.8177e-05	0.455058	-0.00779491	0.323786	0.00779491	0.316304	FALSE
chr2	37316228	A	G	chr2_37316228_A_G	0.0274024	0.413109	0.0274024	0.421287	0.012049	0.460633	0.000338551	0.416137	0.000338551	0.42408	0.189552	0.551002	0.00560365	0.446223	0.00560365	0.455514	0.0023337	0.526537	7.05835e-05	0.437958	7.05835e-05	0.447567	0.00712165	0.318366	0.00712165	0.325896	FALSE
chr2	37323647	G	A	chr2_37323647_G_A	-0.00753333	0.770223	0.00797069	0.763407	0.00858224	0.671163	-6.77215e-05	0.764949	7.14552e-05	0.757033	0.59685	0.207619	-0.00453016	0.519344	0.00477987	0.512008	0.00513212	0.324344	-4.07661e-05	0.556197	4.28979e-05	0.548025	-0.00169109	0.700101	0.00178637	0.692562	FALSE
chr2	37323760	T	C	chr2_37323760_T_C	0.0748575	0.156655	0.0748575	0.161245	0.0141549	0.368169	0.00105275	0.208966	0.00105275	0.213039	0.694749	0.165263	0.0523913	0.0894752	0.0523913	0.0932547	0.0097889	0.174248	0.000733212	0.134325	0.000733212	0.138006	0.0129746	0.174895	0.0129746	0.178925	FALSE
chr2	37323942	T	C	chr2_37323942_T_C	0.0979327	0.1286	0.0979327	0.131845	0.0201936	0.2184	0.00226464	0.148879	0.00226464	0.152097	0.798075	0.112662	0.0773951	0.0633596	0.0773951	0.0658034	0.0160535	0.0904796	0.00178605	0.0876739	0.00178605	0.0900469	0.0115502	0.218842	0.0115502	0.224975	FALSE
chr2	37324522	T	C	chr2_37324522_T_C	-0.00976229	0.475645	0.0264148	0.471185	0.0108949	0.521948	-0.000112473	0.494338	0.000350148	0.489897	0.937306	0.0139488	-0.00916652	0.239182	0.0244933	0.235951	0.0101695	0.169965	-0.000105527	0.296355	0.000324281	0.291859	-0.00032234	0.796646	0.00104959	0.791101	FALSE
chr2	37325331	A	G	chr2_37325331_A_G	0.0598177	0.216673	0.0598177	0.221885	0.0153316	0.329214	0.000954829	0.247565	0.000954829	0.252217	0.874497	0.0596143	0.0524308	0.0977119	0.0524308	0.101022	0.0134066	0.115428	0.00083681	0.13737	0.00083681	0.140855	0.00404592	0.467547	0.00404592	0.47722	FALSE
chr2	37345207	G	C	chr2_37345207_G_C	-0.11865	0.102621	0.11865	0.099818	0.0356404	0.0731963	-0.00425142	0.0828232	0.00425142	0.0812162	0.820558	0.0987488	-0.0979251	0.0498727	0.0979251	0.0480715	0.0292747	0.0293649	-0.00351164	0.0482426	0.00351164	0.0469504	-0.0112184	0.226105	0.0112184	0.219943	TRUE
chr2	37366875	C	T	chr2_37366875_C_T	-0.176803	0.0497726	0.176803	0.0483785	0.0397446	0.0579665	-0.00711331	0.0487118	0.00711331	0.0479224	0.385946	0.327065	-0.0678924	0.0728637	0.0678924	0.0698984	0.0153523	0.094412	-0.00273329	0.0558855	0.00273329	0.0544901	-0.0453483	0.0322974	0.0453483	0.0315218	FALSE
chr2	37376105	A	G	chr2_37376105_A_G	0.000412939	0.645426	0.0130007	0.644701	0.00580183	0.891921	1.04394e-05	0.740709	7.15871e-05	0.740105	0.602088	0.20327	0.00107608	0.404763	0.00766954	0.405756	0.00352976	0.420026	1.08937e-05	0.517522	4.30551e-05	0.518554	-0.000182606	0.581625	0.00278356	0.581292	FALSE
chr2	37376801	C	T	chr2_37376801_C_T	0.0100954	0.685794	0.0100954	0.694365	0.0042793	0.977856	4.30846e-05	0.805305	4.30846e-05	0.813151	0.797672	0.109785	0.00793514	0.37225	0.00793514	0.381078	0.00341305	0.426347	3.39315e-05	0.531615	3.39315e-05	0.541681	0.00122584	0.74713	0.00122584	0.755505	FALSE
chr2	37377318	A	G	chr2_37377318_A_G	0.538177	0.00391661	0.538177	0.0042388	0.0779475	0.0102672	0.0422805	0.00523753	0.0422805	0.00557897	0.563458	0.221648	0.305714	0.00515268	0.305714	0.00548537	0.0439998	0.0115778	0.0240742	0.00511391	0.0240742	0.00547221	0.128907	0.00299436	0.128907	0.00316648	TRUE
chr2	37390341	T	G	chr2_37390341_T_G	0.022828	0.483737	0.022828	0.492835	0.00791988	0.721585	0.000194389	0.552578	0.000194389	0.562079	0.65835	0.180806	0.0151109	0.286148	0.0151109	0.294246	0.00520811	0.320868	0.00012868	0.369316	0.00012868	0.378187	0.00423012	0.463573	0.00423012	0.472774	FALSE
chr2	37395998	A	G	chr2_37395998_A_G	-0.0390713	0.286316	0.0495623	0.281391	0.0344907	0.0830324	-0.00168925	0.189309	0.00197492	0.187279	0.638054	0.187305	-0.0268644	0.182596	0.0334171	0.178965	0.0226213	0.0525272	-0.00115835	0.133793	0.00133679	0.131818	-0.0069184	0.292244	0.00908744	0.287644	FALSE
chr2	37396419	T	C	chr2_37396419_T_C	0.0580033	0.20974	0.0580033	0.215696	0.00968156	0.596238	0.000571619	0.308427	0.000571619	0.315202	0.523401	0.241317	0.031327	0.151161	0.031327	0.155994	0.00512839	0.324961	0.00031205	0.225694	0.00031205	0.23159	0.0137542	0.164392	0.0137542	0.169226	FALSE
chr2	37414647	A	T	chr2_37414647_A_T	0.0899837	0.140544	0.0899837	0.14441	0.0161304	0.304792	0.00157461	0.181962	0.00157461	0.185782	0.443429	0.289182	0.0412826	0.129334	0.0412826	0.134028	0.00730997	0.243243	0.000727472	0.155569	0.000727472	0.160167	0.0219842	0.103448	0.0219842	0.10606	FALSE
chr2	37449866	G	C	chr2_37449866_G_C	0.0907628	0.140118	0.0907628	0.144068	0.0265514	0.130833	0.00267153	0.12557	0.00267153	0.127791	0.3519	0.354501	0.0316219	0.158861	0.0316219	0.163958	0.00932705	0.185707	0.000933382	0.130542	0.000933382	0.134636	0.0228163	0.0973888	0.0228163	0.0998334	FALSE
chr2	37453067	T	C	chr2_37453067_T_C	0.00959967	0.607037	0.0146487	0.611212	0.0062324	0.841552	5.81227e-05	0.692774	8.95319e-05	0.696278	0.593777	0.207916	0.00548457	0.378086	0.00860737	0.380678	0.00374078	0.405696	3.42045e-05	0.483037	5.34364e-05	0.485922	0.00211188	0.540322	0.00316624	0.544848	FALSE
chr2	37456373	G	A	chr2_37456373_G_A	0.00874845	0.680272	0.0109382	0.685389	0.00564482	0.897525	5.46044e-05	0.765376	6.7526e-05	0.770031	0.624522	0.195195	0.00532262	0.438634	0.00670747	0.443193	0.00350638	0.422	3.28722e-05	0.549387	4.10559e-05	0.554518	0.00180066	0.636359	0.0022008	0.641418	FALSE
chr2	37456416	T	C	chr2_37456416_T_C	-0.00780908	0.652013	0.0127623	0.649362	0.00870661	0.663557	-6.91785e-05	0.663421	0.000110813	0.660664	0.655657	0.182062	-0.00485324	0.393966	0.00816275	0.392812	0.0057115	0.297543	-4.30674e-05	0.44595	7.08959e-05	0.44449	-0.00164505	0.601955	0.00259777	0.598499	FALSE
chr2	37456441	G	A	chr2_37456441_G_A	-0.0107397	0.641585	0.0131823	0.63674	0.0222315	0.182769	-0.000241757	0.499733	0.000278979	0.494993	0.669532	0.176105	-0.0073266	0.400263	0.00894844	0.396564	0.0148482	0.100546	-0.000163101	0.334268	0.000187932	0.331081	-0.00194992	0.625393	0.00241676	0.619865	FALSE
chr2	37456954	C	T	chr2_37456954_C_T	-0.0179141	0.557209	0.0179141	0.548216	0.0092316	0.625774	-0.000165702	0.577076	0.000165702	0.566446	0.703277	0.161858	-0.0126166	0.309654	0.0126166	0.302175	0.00648441	0.26676	-0.000116442	0.369224	0.000116442	0.360676	-0.00292488	0.566653	0.00292488	0.557426	FALSE
chr2	37459408	T	C	chr2_37459408_T_C	0.0351302	0.337832	0.0351302	0.345423	0.0117898	0.473982	0.000405546	0.365937	0.000405546	0.374693	0.0843514	0.753262	0.00278428	0.570296	0.00278428	0.579524	0.00106717	0.715506	3.4795e-05	0.544092	3.4795e-05	0.553817	0.00648967	0.330741	0.00648967	0.338905	FALSE
chr2	37459577	G	A	chr2_37459577_G_A	-0.145315	0.0741367	0.145315	0.0718779	0.0253562	0.163385	-0.00456062	0.095857	0.00456062	0.0939904	0.101891	0.714281	-0.0165606	0.284584	0.0165606	0.277911	0.00286976	0.498111	-0.000544554	0.224099	0.000544554	0.218846	-0.0311511	0.0727723	0.0311511	0.0709846	FALSE
chr2	37460061	A	G	chr2_37460061_A_G	0.0103813	0.6208	0.0136537	0.628188	0.00946641	0.609591	7.8538e-05	0.621001	0.000124407	0.62848	0.169425	0.583137	0.00135308	0.617384	0.00201242	0.623989	0.00162882	0.617261	9.47576e-06	0.621143	1.87176e-05	0.627886	0.00222621	0.549007	0.00291853	0.556573	FALSE
chr2	37460341	T	G	chr2_37460341_T_G	-0.0130924	0.648138	0.0130924	0.639281	0.0081355	0.7047	-0.0001078	0.67133	0.0001078	0.661545	0.18982	0.54855	-0.00230153	0.615609	0.00230153	0.606802	0.00153839	0.624579	-1.88805e-05	0.640772	1.88805e-05	0.631406	-0.00302015	0.561524	0.00302015	0.552284	FALSE
chr2	37460377	A	G	chr2_37460377_A_G	0.0144727	0.478523	0.025329	0.480278	0.0130937	0.41218	0.000238381	0.459548	0.000371505	0.459914	0.19272	0.543874	0.00363261	0.49802	0.00550078	0.498409	0.00258756	0.502035	5.89771e-05	0.474703	8.21085e-05	0.475097	0.00339965	0.393787	0.00616574	0.394666	FALSE
chr2	37460527	G	C	chr2_37460527_G_C	-0.109751	0.113216	0.109751	0.109987	0.0205857	0.210789	-0.00255769	0.138508	0.00255769	0.135329	0.189936	0.548324	-0.0224066	0.2248	0.0224066	0.218513	0.00409317	0.391197	-0.000535915	0.204086	0.000535915	0.198531	-0.0271988	0.0820481	0.0271988	0.080097	FALSE
chr2	37535880	A	G	chr2_37535880_A_G	-0.0113891	0.61198	0.0144189	0.606541	0.00952845	0.605925	-0.000104428	0.608799	0.000137317	0.602827	0.571702	0.219834	-0.0061623	0.383132	0.00802244	0.378009	0.00535901	0.314323	-5.46374e-05	0.425971	7.48297e-05	0.420045	-0.0026073	0.538909	0.0032107	0.533067	FALSE
chr2	37535909	T	C	chr2_37535909_T_C	0.00276382	0.808475	0.00568197	0.813128	0.00575123	0.886342	1.35052e-05	0.858313	3.18403e-05	0.862962	0.60356	0.205231	0.00187758	0.577933	0.00357568	0.582466	0.00339432	0.42869	9.29111e-06	0.669859	1.99557e-05	0.674379	0.000492243	0.767809	0.00116868	0.7722	FALSE
chr2	37552603	G	C	chr2_37552603_G_C	-0.0038837	0.814811	0.00587759	0.811637	0.00745814	0.749872	-2.92026e-05	0.838346	4.08414e-05	0.834961	0.347917	0.358189	-0.00115773	0.656997	0.00195829	0.654049	0.00254247	0.500652	-8.78127e-06	0.698682	1.34208e-05	0.695337	-0.00100037	0.722259	0.00153072	0.718767	FALSE
chr2	37555895	A	G	chr2_37555895_A_G	0.018699	0.556317	0.018699	0.564915	0.0129352	0.420018	0.000228002	0.513048	0.000228002	0.522887	0.670335	0.172503	0.0130067	0.319189	0.0130067	0.327575	0.00869024	0.201244	0.000158638	0.332537	0.000158638	0.341407	0.003144	0.542355	0.003144	0.551198	FALSE
chr2	37582876	T	G	chr2_37582876_T_G	0.039565	0.32265	0.039565	0.330376	0.0132639	0.405207	0.000527716	0.336917	0.000527716	0.344528	0.515158	0.246537	0.0214038	0.218989	0.0214038	0.225371	0.00686453	0.254168	0.000286647	0.246195	0.000286647	0.253041	0.00930657	0.256418	0.00930657	0.263456	FALSE
chr2	37599567	C	T	chr2_37599567_C_T	-0.00649428	0.61184	0.0146602	0.606923	0.006649	0.819765	-5.94296e-05	0.682301	0.000113516	0.677241	0.756845	0.135336	-0.00509398	0.350052	0.0112704	0.345897	0.00505497	0.3288	-4.65608e-05	0.451647	8.74695e-05	0.446111	-0.000827286	0.687234	0.00184035	0.682406	FALSE
chr2	37599656	T	C	chr2_37599656_T_C	0.00644407	0.729413	0.00882595	0.733751	0.00394573	0.957088	3.16528e-05	0.846845	3.69378e-05	0.850491	0.796691	0.113079	0.00512223	0.406673	0.00707287	0.411122	0.00314192	0.45616	2.52527e-05	0.575466	2.95808e-05	0.581091	0.000682789	0.794872	0.000946377	0.799036	FALSE
chr2	37599903	C	T	chr2_37599903_C_T	-0.382818	0.0109162	0.382818	0.0103623	0.0455584	0.0434229	-0.0173668	0.0188822	0.0173668	0.0183165	0.831573	0.0899435	-0.319665	0.00551448	0.319665	0.00509806	0.037811	0.0169232	-0.0144809	0.0107591	0.0144809	0.0102462	-0.0374915	0.0436967	0.0374915	0.0427834	TRUE
chr2	37599941	T	G	chr2_37599941_T_G	0.0125985	0.460466	0.0238887	0.463606	0.0117077	0.478329	0.000142969	0.458416	0.000283697	0.460663	0.827294	0.0930045	0.010388	0.224405	0.0198604	0.226386	0.00970435	0.175789	0.000118187	0.266317	0.000236304	0.268402	0.00130206	0.626766	0.00221351	0.631559	FALSE
chr2	37599981	C	A	chr2_37599981_C_A	-0.0893661	0.150847	0.0893661	0.14713	0.0411927	0.054315	-0.0039046	0.0944731	0.0039046	0.0929621	0.819291	0.0983344	-0.0738466	0.0727727	0.0738466	0.0700809	0.0338598	0.0217603	-0.00323458	0.0550316	0.00323458	0.053614	-0.00859044	0.292249	0.00859044	0.284923	FALSE
chr2	37600075	T	C	chr2_37600075_T_C	-0.0459878	0.306211	0.0459878	0.298838	0.0128061	0.428041	-0.000698572	0.334605	0.000698572	0.327669	0.807168	0.10667	-0.0375008	0.150285	0.0375008	0.145381	0.0104089	0.165034	-0.000572443	0.198399	0.000572443	0.192799	-0.00459374	0.454533	0.00459374	0.445237	FALSE
chr2	37600271	C	T	chr2_37600271_C_T	-0.183464	0.0480892	0.183464	0.0467605	0.0374173	0.0689617	-0.00752706	0.0514898	0.00752706	0.050576	0.75577	0.136157	-0.139783	0.027744	0.139783	0.0263192	0.0284746	0.0325482	-0.00576833	0.0326806	0.00576833	0.0315061	-0.0262842	0.0786421	0.0262842	0.0767394	TRUE
chr2	37600376	C	T	chr2_37600376_C_T	-0.0122173	0.654633	0.0122173	0.646298	0.00713188	0.777909	-9.24361e-05	0.695208	9.24361e-05	0.686016	0.692951	0.166085	-0.00846631	0.378281	0.00846631	0.369857	0.00494947	0.334733	-6.40609e-05	0.461221	6.40609e-05	0.451886	-0.00207377	0.649127	0.00207377	0.639956	FALSE
chr2	37600617	A	G	chr2_37600617_A_G	0.0145346	0.607924	0.0145346	0.616411	0.0069019	0.77856	9.48492e-05	0.6799	9.48492e-05	0.689381	0.570459	0.218837	0.00813832	0.379644	0.00813832	0.387975	0.00394645	0.391991	5.31092e-05	0.472301	5.31092e-05	0.482308	0.00336472	0.52095	0.00336472	0.530542	FALSE
chr2	37600779	G	C	chr2_37600779_G_C	-0.011683	0.625053	0.0144629	0.619218	0.012497	0.448287	-0.000127178	0.576866	0.000186189	0.572129	0.475405	0.267295	-0.00564691	0.437951	0.00694895	0.432192	0.00593896	0.294428	-6.16425e-05	0.436673	8.92815e-05	0.431235	-0.00296934	0.52124	0.00368071	0.514966	FALSE
chr2	37615723	G	C	chr2_37615723_G_C	-0.00701728	0.760384	0.00836577	0.754937	0.0107301	0.534065	-7.70675e-05	0.724417	9.49302e-05	0.718544	0.584985	0.212587	-0.00409121	0.522403	0.00491008	0.51691	0.00630133	0.275969	-4.4951e-05	0.526967	5.57982e-05	0.521345	-0.00141798	0.699471	0.00178319	0.694568	FALSE
chr2	37615823	C	G	chr2_37615823_C_G	-0.0114232	0.626663	0.0140186	0.621421	0.00958757	0.603208	-0.000106876	0.644263	0.000130018	0.638535	0.664436	0.178651	-0.00769555	0.384022	0.00935747	0.380027	0.00639861	0.272149	-7.23133e-05	0.435178	8.7142e-05	0.430971	-0.00226273	0.599169	0.00274545	0.593235	FALSE
chr2	37615876	C	T	chr2_37615876_C_T	-0.0491156	0.268379	0.0491156	0.261828	0.00911671	0.633987	-0.000447811	0.368523	0.000447811	0.360271	0.692524	0.166645	-0.0341364	0.150224	0.0341364	0.145336	0.00631413	0.273327	-0.000311294	0.234646	0.000311294	0.228222	-0.00872858	0.274816	0.00872858	0.267523	FALSE
chr2	37615912	G	A	chr2_37615912_G_A	0.098948	0.122336	0.098948	0.125543	0.0158571	0.314256	0.00173263	0.169209	0.00173263	0.173101	0.72317	0.15266	0.0720098	0.0680885	0.0720098	0.0707729	0.0115188	0.145277	0.00126451	0.106607	0.00126451	0.109792	0.0151135	0.155602	0.0151135	0.159849	FALSE
chr2	37616188	G	A	chr2_37616188_G_A	0.00702106	0.603684	0.0143134	0.606734	0.0093594	0.61217	6.16515e-05	0.604554	0.000139135	0.607872	0.739225	0.144916	0.00542245	0.330208	0.0106673	0.33247	0.00688811	0.255304	4.71362e-05	0.384424	0.000102969	0.386886	0.000908268	0.636558	0.00208012	0.639975	FALSE
chr2	37616278	G	C	chr2_37616278_G_C	-0.0240595	0.241248	0.0549593	0.239308	0.0117356	0.494611	-0.000487367	0.309581	0.000745246	0.308248	0.736983	0.145919	-0.0183351	0.128303	0.0404896	0.127265	0.00859573	0.210987	-0.000360261	0.192187	0.000545164	0.191216	-0.00319799	0.291428	0.00810772	0.290298	FALSE
chr2	37616381	T	C	chr2_37616381_T_C	0.047849	0.278766	0.051858	0.283583	0.0134095	0.404514	0.000782684	0.310234	0.000815693	0.314945	0.732847	0.147565	0.0356615	0.150767	0.0384567	0.1539	0.00989955	0.176355	0.000585845	0.195177	0.000608859	0.19797	0.00662782	0.327614	0.00746304	0.333331	FALSE
chr2	37624203	C	T	chr2_37624203_C_T	0.00902509	0.619978	0.013648	0.624487	0.00665773	0.820344	7.35982e-05	0.688257	9.62528e-05	0.693237	0.289309	0.418009	0.00311414	0.508431	0.00440246	0.513987	0.00196373	0.569525	2.5425e-05	0.580236	3.17384e-05	0.585705	0.00239452	0.518772	0.00351874	0.523665	FALSE
chr2	37624288	C	T	chr2_37624288_C_T	-0.0401054	0.355386	0.0401054	0.34937	0.0122357	0.46379	-0.00068331	0.384698	0.00068331	0.378687	0.32623	0.379701	-0.0138315	0.331191	0.0138315	0.323982	0.00417398	0.387661	-0.000239455	0.347119	0.000239455	0.340234	-0.0104673	0.273627	0.0104673	0.269175	FALSE
chr2	37624320	A	G	chr2_37624320_A_G	0.086468	0.133331	0.086468	0.137093	0.0196026	0.227769	0.00172432	0.155648	0.00172432	0.158703	0.360929	0.348576	0.03252	0.148354	0.03252	0.15303	0.00726475	0.244288	0.000663885	0.152881	0.000663885	0.156787	0.0226607	0.09145	0.0226607	0.093602	FALSE
chr2	37624325	A	G	chr2_37624325_A_G	0.0306817	0.375113	0.0306817	0.38325	0.0103976	0.550076	0.000333228	0.416818	0.000333228	0.425342	0.348059	0.35913	0.0111937	0.314635	0.0111937	0.322095	0.00368154	0.409936	0.000124457	0.351731	0.000124457	0.36031	0.00806326	0.281198	0.00806326	0.288104	FALSE
chr2	37624524	G	A	chr2_37624524_G_A	-0.0180894	0.508266	0.0213048	0.500761	0.00955165	0.605835	-0.00017917	0.534311	0.000208397	0.526082	0.383972	0.328611	-0.00701606	0.392095	0.00812073	0.385333	0.003633	0.410138	-6.86633e-05	0.431804	7.87041e-05	0.424325	-0.00454293	0.40425	0.00542897	0.398072	FALSE
chr2	37624775	G	A	chr2_37624775_G_A	-0.580675	0.00373178	0.580675	0.00341093	0.11514	0.00284752	-0.067099	0.00294469	0.067099	0.00273968	0.368342	0.340818	-0.214412	0.0121704	0.214412	0.0115647	0.0423369	0.0129824	-0.0247246	0.00544042	0.0247246	0.00507286	-0.14915	0.00222727	0.14915	0.00211217	TRUE
chr2	37626484	A	G	chr2_37626484_A_G	-0.0510919	0.286758	0.0534904	0.28191	0.0204163	0.20733	-0.00101463	0.277221	0.00107832	0.274629	0.706906	0.15527	-0.0355202	0.174442	0.0371226	0.170376	0.0143629	0.104461	-0.000709679	0.180253	0.000752228	0.177985	-0.00907315	0.301313	0.00951141	0.296996	FALSE
chr2	37635599	A	G	chr2_37635599_A_G	0.00145113	0.598329	0.0148175	0.600037	0.0132457	0.434637	9.87125e-05	0.537762	0.000230663	0.540055	0.639568	0.188418	0.00157233	0.358493	0.00962493	0.360488	0.00872713	0.212252	7.40627e-05	0.362456	0.00015429	0.36481	0.00011274	0.57532	0.00273274	0.576186	FALSE
chr2	37636098	G	T	chr2_37636098_G_T	-0.0135168	0.592741	0.0157676	0.585905	0.00680651	0.799891	-0.000101674	0.66516	0.000114293	0.65855	0.566715	0.221144	-0.00763749	0.378494	0.00882061	0.372763	0.00381898	0.398382	-5.65414e-05	0.470706	6.31746e-05	0.464527	-0.00304079	0.516853	0.00359338	0.510378	FALSE
chr2	37643365	C	G	chr2_37643365_C_G	0.386381	0.00959089	0.386381	0.0101517	0.0825372	0.00885334	0.0339182	0.00828736	0.0339182	0.00868188	0.489722	0.262036	0.197148	0.0137859	0.197148	0.0146454	0.0415375	0.0143173	0.0177433	0.00884111	0.0177433	0.0092942	0.0965432	0.00659763	0.0965432	0.00693708	TRUE
chr2	37645728	C	T	chr2_37645728_C_T	-0.0797764	0.154929	0.0797764	0.150363	0.0149294	0.346285	-0.00117583	0.200892	0.00117583	0.196843	0.666216	0.177232	-0.0532139	0.0946767	0.0532139	0.0911192	0.0099952	0.170663	-0.000787889	0.134994	0.000787889	0.131359	-0.0150595	0.155507	0.0150595	0.15168	FALSE
chr2	37648136	G	C	chr2_37648136_G_C	-0.102822	0.119639	0.102822	0.116503	0.0300319	0.103269	-0.00318761	0.104191	0.00318761	0.102272	0.455965	0.280207	-0.0492833	0.113178	0.0492833	0.109257	0.0138437	0.111	-0.00153739	0.0951378	0.00153739	0.0925028	-0.0256633	0.0835335	0.0256633	0.0815028	FALSE
chr2	37648538	C	T	chr2_37648538_C_T	-0.0458055	0.280448	0.0458055	0.272998	0.0180764	0.252906	-0.000837705	0.253802	0.000837705	0.248174	0.686274	0.164123	-0.0308723	0.159963	0.0308723	0.154922	0.0123334	0.129355	-0.000561701	0.166376	0.000561701	0.161753	-0.00837131	0.290037	0.00837131	0.282858	FALSE
chr2	37648583	G	T	chr2_37648583_G_T	-0.0168633	0.579938	0.0168633	0.570602	0.0101952	0.565307	-0.000167694	0.592346	0.000167694	0.582102	0.689834	0.162727	-0.0119249	0.348556	0.0119249	0.34079	0.00704007	0.248463	-0.000118702	0.397845	0.000118702	0.389186	-0.0028693	0.583846	0.0028693	0.574192	FALSE
chr2	37655547	A	T	chr2_37655547_A_T	-0.00421988	0.866839	0.00421988	0.860126	0.00451169	0.969437	-1.93749e-05	0.915189	1.93749e-05	0.908612	0.198572	0.536809	-0.000872213	0.760758	0.000872213	0.752533	0.00089623	0.736818	-4.01221e-06	0.826001	4.01221e-06	0.818096	-0.00115121	0.773965	0.00115121	0.765928	FALSE
chr2	37656772	A	G	chr2_37656772_A_G	-0.530323	0.00485653	0.530323	0.0045053	0.0860863	0.00812089	-0.0478522	0.00564852	0.0478522	0.00526622	0.66487	0.176832	-0.351018	0.00435798	0.351018	0.00401077	0.0565818	0.00624956	-0.0312678	0.00431548	0.0312678	0.00402226	-0.109948	0.00519762	0.109948	0.00501582	TRUE
chr2	37656775	C	T	chr2_37656775_C_T	-0.0346681	0.108098	0.115253	0.106265	0.0274217	0.126734	-0.00107117	0.114788	0.00306757	0.113105	0.673441	0.173029	-0.022811	0.066831	0.0812231	0.0653383	0.0183798	0.0718577	-0.000708588	0.0775962	0.00215568	0.0759899	-0.00663099	0.121015	0.0202042	0.119175	FALSE
chr2	37656831	C	T	chr2_37656831_C_T	0.0184894	0.450601	0.0241507	0.457706	0.00924284	0.625779	0.00017451	0.493467	0.000227063	0.501417	0.693026	0.164239	0.0134649	0.245519	0.0170998	0.250802	0.00643725	0.270695	0.000127957	0.313117	0.000161698	0.318686	0.00273116	0.469984	0.00386808	0.476768	FALSE
chr2	37662840	G	A	chr2_37662840_G_A	-0.00908358	0.525198	0.0201651	0.520159	0.0155837	0.321191	-8.66615e-05	0.457601	0.000308949	0.452081	0.0485145	0.839153	-0.000363178	0.745938	0.000963997	0.739766	0.000762469	0.767665	-2.83113e-06	0.677896	1.48832e-05	0.671987	-0.00142909	0.525087	0.00343618	0.519851	FALSE
chr2	37663089	C	T	chr2_37663089_C_T	-0.0217036	0.50049	0.0217036	0.491479	0.0224528	0.181131	-0.000464439	0.362639	0.000464439	0.354669	0.0733172	0.778169	-0.001586	0.67445	0.001586	0.665591	0.00161727	0.614177	-3.31633e-05	0.55418	3.31633e-05	0.543694	-0.0041793	0.471952	0.0041793	0.462314	FALSE
chr2	37663169	A	G	chr2_37663169_A_G	0.0577259	0.217529	0.0577259	0.223666	0.0157534	0.313381	0.000952429	0.2351	0.000952429	0.239986	0.100214	0.718321	0.00584586	0.430883	0.00584586	0.440186	0.00159001	0.617403	9.7327e-05	0.383688	9.7327e-05	0.393359	0.0128618	0.180832	0.0128618	0.185827	FALSE
chr2	37670709	A	C	chr2_37670709_A_C	0.00237144	0.687463	0.0111094	0.685921	0.00699368	0.78605	4.7816e-05	0.72698	9.20444e-05	0.725494	0.46977	0.270436	0.00115685	0.478279	0.00515145	0.475948	0.00326911	0.442583	2.18809e-05	0.548028	4.21461e-05	0.546216	0.000393795	0.586899	0.00272798	0.585014	FALSE
chr2	37671088	C	T	chr2_37671088_C_T	-0.0774588	0.182417	0.0774588	0.178314	0.0228842	0.179417	-0.00223224	0.169455	0.00223224	0.16648	0.75048	0.138959	-0.059005	0.0967453	0.059005	0.0932563	0.0173256	0.0821475	-0.00171834	0.104571	0.00171834	0.101846	-0.0105546	0.24362	0.0105546	0.237254	FALSE
chr2	37671767	A	G	chr2_37671767_A_G	-0.0343094	0.368754	0.0404749	0.365201	0.025028	0.146959	-0.00113066	0.272514	0.00125758	0.271566	0.896732	0.0419854	-0.0307884	0.176116	0.0362895	0.174862	0.0224419	0.0502824	-0.00101368	0.153081	0.00112699	0.152357	-0.00169427	0.659518	0.0021357	0.656879	FALSE
chr2	37671935	A	G	chr2_37671935_A_G	-0.0130516	0.655701	0.0130516	0.646604	0.0072089	0.77738	-8.82422e-05	0.720593	8.82422e-05	0.711305	0.892966	0.045134	-0.0116277	0.356863	0.0116277	0.349109	0.00642877	0.27038	-7.85964e-05	0.459552	7.85964e-05	0.450039	-0.00080188	0.835279	0.00080188	0.827835	FALSE
chr2	37672137	T	A	chr2_37672137_T_A	0.0235431	0.452067	0.0235431	0.460794	0.00661661	0.825799	0.000158176	0.563191	0.000158176	0.573166	0.880674	0.0548612	0.0207361	0.207852	0.0207361	0.21386	0.00582134	0.294252	0.000139243	0.324336	0.000139243	0.332719	0.00151484	0.704525	0.00151484	0.71273	FALSE
chr2	37672167	A	G	chr2_37672167_A_G	0.0353621	0.333371	0.0353621	0.340996	0.0105093	0.546196	0.000372477	0.384644	0.000372477	0.393575	0.879288	0.055861	0.0311262	0.148809	0.0311262	0.153673	0.00922933	0.186572	0.000327463	0.213763	0.000327463	0.219893	0.00212776	0.625436	0.00212776	0.634521	FALSE
chr2	37672266	G	A	chr2_37672266_G_A	0.0934199	0.127375	0.0934199	0.131172	0.0208068	0.21979	0.00225168	0.147511	0.00225168	0.150253	0.86295	0.0681802	0.0811009	0.0565376	0.0811009	0.0591843	0.0180767	0.0780421	0.00196528	0.0813622	0.00196528	0.0840623	0.00638487	0.33958	0.00638487	0.347765	FALSE
chr2	37672275	A	G	chr2_37672275_A_G	-0.0195139	0.515376	0.0208912	0.508961	0.00993787	0.579495	-0.00017621	0.556062	0.000192755	0.548517	0.85525	0.074196	-0.0166006	0.263541	0.0177803	0.258612	0.00850638	0.206048	-0.000150056	0.331497	0.000164227	0.325992	-0.00153866	0.711657	0.00163393	0.705718	FALSE
chr2	37672495	G	T	chr2_37672495_G_T	-0.0142644	0.613416	0.0142644	0.604638	0.0147232	0.347289	-0.000206443	0.523134	0.000206443	0.513247	0.837447	0.0871329	-0.0119882	0.316325	0.0119882	0.30859	0.0122986	0.129773	-0.000173011	0.310506	0.000173011	0.302534	-0.00119409	0.764108	0.00119409	0.755914	FALSE
chr2	37672511	G	A	chr2_37672511_G_A	-0.0872176	0.13674	0.0872176	0.13297	0.0311353	0.0972964	-0.00270128	0.110326	0.00270128	0.108028	0.833733	0.0895997	-0.0726621	0.065484	0.0726621	0.0628787	0.0259584	0.0378858	-0.00225046	0.0642035	0.00225046	0.0623154	-0.00798546	0.29571	0.00798546	0.288333	FALSE
chr2	37672531	C	T	chr2_37672531_C_T	0.0952924	0.117205	0.0952924	0.120522	0.0206714	0.209912	0.00208033	0.137698	0.00208033	0.140503	0.840427	0.0848201	0.0803296	0.0542352	0.0803296	0.0567722	0.0174673	0.0787292	0.00176311	0.0778863	0.00176311	0.0804324	0.00814742	0.27556	0.00814742	0.282626	FALSE
chr2	37672572	G	C	chr2_37672572_G_C	0.0559334	0.23462	0.0559334	0.24043	0.0320131	0.0904842	0.00178223	0.162563	0.00178223	0.165902	0.837118	0.0873887	0.0467056	0.111576	0.0467056	0.115695	0.0268089	0.0348737	0.00148905	0.0925042	0.00148905	0.0953602	0.00520666	0.410594	0.00520666	0.418972	FALSE
chr2	37672877	T	C	chr2_37672877_T_C	0.0182492	0.321341	0.0388391	0.325795	0.0145824	0.353039	0.000319329	0.318057	0.00056076	0.322856	0.73514	0.14663	0.0126225	0.170047	0.0283223	0.172921	0.010694	0.156251	0.000222975	0.196012	0.000407065	0.199683	0.0033409	0.359137	0.00611017	0.363363	FALSE
chr2	37683447	A	G	chr2_37683447_A_G	-0.00147268	0.726164	0.00926451	0.721848	0.00556212	0.912582	-6.52742e-06	0.800909	5.38487e-05	0.798121	0.422713	0.300526	-0.000193851	0.558546	0.00402308	0.554012	0.00234098	0.520553	-2.25878e-07	0.650518	2.34815e-05	0.645827	-0.000519237	0.636105	0.00236118	0.631431	FALSE
chr2	37683480	C	G	chr2_37683480_C_G	0.0518758	0.24157	0.0518758	0.247967	0.0132374	0.407091	0.000711625	0.277357	0.000711625	0.28346	0.455785	0.279346	0.0237884	0.192057	0.0237884	0.198018	0.00600177	0.286428	0.000326504	0.222028	0.000326504	0.228603	0.0128984	0.179366	0.0128984	0.184297	FALSE
chr2	37684032	C	T	chr2_37684032_C_T	0.0521023	0.0795481	0.132767	0.0802035	0.0203297	0.20617	0.00108541	0.112474	0.00278498	0.113236	0.744076	0.135345	0.0406474	0.0445259	0.0978958	0.0451464	0.0150586	0.0962048	0.000833102	0.0705817	0.00204094	0.0710445	0.00803627	0.116137	0.0210601	0.116819	FALSE
chr2	37684283	A	G	chr2_37684283_A_G	0.00385451	0.868496	0.00385451	0.875376	0.00475358	0.948328	1.65063e-05	0.918687	1.65063e-05	0.925017	0.713989	0.15149	0.00278524	0.575715	0.00278524	0.585228	0.00335325	0.431167	1.1837e-05	0.686923	1.1837e-05	0.6957	0.000655795	0.845306	0.000655795	0.852995	FALSE
chr2	37684295	G	A	chr2_37684295_G_A	-0.0177688	0.560433	0.0177688	0.551555	0.0103736	0.553116	-0.000188829	0.559194	0.000188829	0.548659	0.709099	0.154001	-0.0125926	0.319523	0.0125926	0.312156	0.00737461	0.238722	-0.000134531	0.362457	0.000134531	0.353756	-0.0028693	0.575444	0.0028693	0.566146	FALSE
chr2	37684327	T	C	chr2_37684327_T_C	0.0115294	0.616738	0.0137421	0.623321	0.00980499	0.588457	0.000132797	0.602651	0.00014775	0.609756	0.704001	0.15689	0.00769956	0.352118	0.00944055	0.357847	0.00679547	0.256765	8.87136e-05	0.391399	0.000100479	0.397807	0.00227702	0.599244	0.00251203	0.606304	FALSE
chr2	37684342	T	G	chr2_37684342_T_G	-0.0125996	0.651413	0.0125996	0.642285	0.00815291	0.698843	-0.000109417	0.674108	0.000109417	0.663942	0.698303	0.159447	-0.0089903	0.395511	0.0089903	0.387177	0.00576129	0.298284	-7.90579e-05	0.460415	7.90579e-05	0.45132	-0.00195786	0.673098	0.00195786	0.663325	FALSE
chr2	37684428	C	T	chr2_37684428_C_T	-0.0370027	0.341336	0.0370027	0.333524	0.0119955	0.466259	-0.000475268	0.370309	0.000475268	0.362825	0.646249	0.183344	-0.023462	0.20232	0.023462	0.196569	0.00770841	0.227123	-0.000297981	0.245548	0.000297981	0.239388	-0.00771869	0.317863	0.00771869	0.31048	FALSE
chr2	37684445	A	C	chr2_37684445_A_C	0.00948948	0.707442	0.00948948	0.715474	0.00838852	0.682017	8.35372e-05	0.702915	8.35372e-05	0.712229	0.634235	0.188916	0.0058439	0.430591	0.0058439	0.439495	0.0051908	0.321511	5.03843e-05	0.479211	5.03843e-05	0.489352	0.0019912	0.649025	0.0019912	0.657674	FALSE
chr2	37711067	G	A	chr2_37711067_G_A	0.00663692	0.71213	0.00951185	0.718628	0.00577099	0.879655	3.23694e-05	0.808295	4.67623e-05	0.8151	0.346306	0.359805	0.00271437	0.567653	0.00361909	0.573962	0.00199891	0.563609	1.3274e-05	0.670034	1.78033e-05	0.676837	0.00169586	0.62155	0.00233101	0.628881	FALSE
chr2	37711842	T	C	chr2_37711842_T_C	0.000329436	0.884582	0.00344145	0.883469	0.00421963	0.97333	3.29678e-06	0.929835	1.44329e-05	0.929126	0.647319	0.178571	0.000320585	0.644595	0.00203632	0.643655	0.00279163	0.481405	2.50638e-06	0.743405	8.77338e-06	0.743633	1.58788e-06	0.83238	0.000766947	0.831083	FALSE
chr2	37711915	A	G	chr2_37711915_A_G	-0.010587	0.596636	0.0156724	0.592111	0.00970584	0.59648	-0.000104626	0.59723	0.000153936	0.592872	0.615099	0.194301	-0.0055971	0.368729	0.00920635	0.366483	0.00602316	0.286692	-5.64159e-05	0.408193	9.15442e-05	0.405666	-0.00239452	0.543642	0.00324245	0.539259	FALSE
chr2	37713399	T	C	chr2_37713399_T_C	-0.00189513	0.827303	0.00530214	0.826205	0.00947706	0.610427	-1.2505e-05	0.820824	4.23943e-05	0.820065	0.338774	0.366268	-0.000372385	0.676302	0.001706	0.675739	0.003229	0.443093	-2.30953e-06	0.687514	1.38942e-05	0.687292	-0.000498595	0.735926	0.00139734	0.734528	FALSE
chr2	37713487	C	G	chr2_37713487_C_G	0.0022435	0.559341	0.0173847	0.561345	0.0180516	0.256861	-2.22629e-05	0.442674	0.000314253	0.444192	0.369764	0.339361	0.000881826	0.432233	0.00614208	0.433953	0.00664325	0.262095	-6.78235e-06	0.370881	0.000110389	0.37225	0.000516061	0.44934	0.0044159	0.451506	FALSE
chr2	37832345	G	A	chr2_37832345_G_A	0.0100585	0.693972	0.0100585	0.702455	0.00534775	0.926962	5.5334e-05	0.776932	5.5334e-05	0.785698	0.262462	0.451837	0.00268362	0.582008	0.00268362	0.59148	0.00141159	0.648205	1.46961e-05	0.668432	1.46961e-05	0.677345	0.00268193	0.584198	0.00268193	0.593348	FALSE
chr2	37832468	T	C	chr2_37832468_T_C	0.210418	0.03658	0.210418	0.0379399	0.0383904	0.06636	0.00856868	0.0435158	0.00856868	0.0446059	0.386408	0.331035	0.0849341	0.0563863	0.0849341	0.0587192	0.0142583	0.108217	0.00332028	0.0504481	0.00332028	0.0520552	0.0535672	0.0238408	0.0535672	0.0245511	FALSE
chr2	37832662	C	G	chr2_37832662_C_G	-0.0137635	0.529847	0.0221546	0.527123	0.00611878	0.855633	-7.30574e-05	0.652645	0.000138312	0.649984	0.397809	0.32193	-0.00747263	0.419464	0.00987864	0.416673	0.00233621	0.522686	-4.21721e-05	0.530781	5.95816e-05	0.528369	-0.00334249	0.430636	0.00554647	0.429461	FALSE
chr2	37832709	T	G	chr2_37832709_T_G	0.0954886	0.122345	0.0954886	0.125896	0.0168882	0.282686	0.0016749	0.161189	0.0016749	0.16441	0.441644	0.291014	0.0425074	0.117933	0.0425074	0.12206	0.00737393	0.239699	0.000737284	0.142189	0.000737284	0.146281	0.0235769	0.0871576	0.0235769	0.0890424	FALSE
chr2	37832711	G	T	chr2_37832711_G_T	-0.0113851	0.572766	0.0187604	0.570843	0.016193	0.303042	-0.00019069	0.502532	0.000300712	0.502521	0.419467	0.306228	-0.00639517	0.445462	0.00854292	0.444597	0.00695678	0.254666	-0.000106445	0.41135	0.000139237	0.411425	-0.00281373	0.476522	0.00477952	0.475144	FALSE
chr2	37833036	A	G	chr2_37833036_A_G	0.0449807	0.28206	0.0510354	0.287956	0.020981	0.203159	0.0010819	0.244588	0.00118068	0.248844	0.564246	0.221469	0.0241813	0.190466	0.0279708	0.194849	0.0114791	0.143201	0.00056996	0.178187	0.000631786	0.18195	0.0102418	0.230654	0.0115725	0.235477	FALSE
chr2	37833046	T	A	chr2_37833046_T_A	0.00215942	0.788746	0.00674529	0.790048	0.0111466	0.508957	2.83603e-05	0.730771	7.57373e-05	0.732697	0.560066	0.22336	0.00114919	0.532088	0.00376866	0.532445	0.00625134	0.276773	1.55707e-05	0.525099	4.25943e-05	0.525739	0.000470013	0.70379	0.00158153	0.705526	FALSE
chr2	37833060	G	A	chr2_37833060_G_A	-0.001777	0.707563	0.0101354	0.705572	0.00725756	0.744622	1.98954e-05	0.745724	7.19032e-05	0.745351	0.565524	0.22073	-0.00159662	0.45864	0.00591208	0.456159	0.00390419	0.39798	7.32468e-06	0.537504	3.99877e-05	0.536879	-0.000236594	0.644288	0.00212617	0.642463	FALSE
chr2	37833125	A	G	chr2_37833125_A_G	0.00283968	0.811821	0.00602888	0.813037	0.00343461	0.997422	1.33109e-05	0.906334	2.26544e-05	0.906845	0.583492	0.212376	0.00166007	0.564165	0.00352912	0.565957	0.00200002	0.56181	7.84089e-06	0.713373	1.32087e-05	0.714898	0.000552583	0.756309	0.00127031	0.757598	FALSE
chr2	37833126	C	A	chr2_37833126_C_A	0.0069834	0.76046	0.00723868	0.765798	0.00661306	0.824765	4.53578e-05	0.800723	4.70237e-05	0.806617	0.583773	0.212353	0.00371309	0.522521	0.00387934	0.529382	0.00384597	0.397846	2.4003e-05	0.595994	2.50879e-05	0.603295	0.00167363	0.689286	0.00171174	0.696179	FALSE
chr2	37833258	A	G	chr2_37833258_A_G	0.00980015	0.698885	0.00980015	0.707275	0.00583782	0.866735	5.61645e-05	0.77075	5.61645e-05	0.778824	0.627829	0.192619	0.00614789	0.42654	0.00614789	0.435534	0.00355659	0.416916	3.45858e-05	0.534222	3.45858e-05	0.544146	0.00197215	0.649042	0.00197215	0.657625	FALSE
chr2	37833260	A	G	chr2_37833260_A_G	0.0100521	0.688134	0.0100521	0.696468	0.00472926	0.948057	4.8332e-05	0.790486	4.8332e-05	0.798105	0.628309	0.192401	0.00628905	0.412292	0.00628905	0.421388	0.00291699	0.464571	2.97966e-05	0.548247	2.97966e-05	0.557989	0.00199755	0.640374	0.00199755	0.649034	FALSE
chr2	37833331	G	C	chr2_37833331_G_C	-0.000797457	0.907304	0.00267733	0.911841	0.00440553	0.961894	-2.04485e-06	0.943648	1.15818e-05	0.948546	0.632245	0.191086	-0.000472338	0.699372	0.00161501	0.703936	0.0027564	0.478964	-1.21768e-06	0.781722	6.96799e-06	0.786659	-0.000233419	0.87371	0.000560522	0.877629	FALSE
chr2	37833440	T	G	chr2_37833440_T_G	-0.0117157	0.469744	0.0238202	0.464496	0.0087008	0.663398	-7.69489e-05	0.521744	0.000218173	0.515867	0.64972	0.184303	-0.00797689	0.273187	0.0154697	0.268555	0.00562447	0.303515	-5.358e-05	0.34634	0.000141	0.340893	-0.00211982	0.440139	0.00458104	0.434918	FALSE
chr2	37833489	G	A	chr2_37833489_G_A	-0.0225532	0.496863	0.0268941	0.493197	0.0208025	0.201247	-0.000450297	0.402076	0.000530916	0.400286	0.645467	0.186123	-0.0140596	0.307245	0.0168615	0.304533	0.0134244	0.11592	-0.000283271	0.269587	0.000334948	0.267794	-0.00446195	0.467988	0.00536704	0.464756	FALSE
chr2	37833492	G	C	chr2_37833492_G_C	-0.0503691	0.320037	0.0515716	0.314467	0.0363856	0.0719411	-0.00194657	0.205878	0.00198159	0.203478	0.643411	0.186965	-0.0318642	0.201521	0.032657	0.19719	0.02324	0.0467886	-0.00122693	0.141953	0.00125002	0.140259	-0.00994172	0.301233	0.0101799	0.29585	FALSE
chr2	37833503	A	G	chr2_37833503_A_G	-0.00772007	0.614302	0.0144122	0.612659	0.0068114	0.79997	-6.82193e-05	0.693224	9.89956e-05	0.691419	0.64128	0.187968	-0.00493097	0.374605	0.00929007	0.372592	0.00433247	0.369278	-4.35349e-05	0.475513	6.34186e-05	0.473345	-0.00134176	0.579799	0.00280261	0.577981	FALSE
chr2	37833508	C	A	chr2_37833508_C_A	-0.0219013	0.502557	0.0219013	0.494115	0.0153105	0.33316	-0.000365944	0.433781	0.000365944	0.424435	0.638455	0.18915	-0.0141466	0.295839	0.0141466	0.288288	0.009766	0.177031	-0.000236697	0.290075	0.000236697	0.282281	-0.0042317	0.467366	0.0042317	0.458686	FALSE
chr2	37833641	G	A	chr2_37833641_G_A	-0.332543	0.0145702	0.332543	0.0139624	0.042711	0.0495397	-0.0140849	0.0234135	0.0140849	0.0228928	0.660117	0.180087	-0.219434	0.0116527	0.219434	0.0109866	0.0282113	0.0315238	-0.00929816	0.0171677	0.00929816	0.0164488	-0.0680185	0.0146745	0.0680185	0.0142719	TRUE
chr2	37833684	C	G	chr2_37833684_C_G	-0.877939	0.00102047	0.877939	0.000923493	0.103343	0.00401134	-0.0918378	0.00178465	0.0918378	0.00165381	0.666666	0.177293	-0.583798	0.00112001	0.583798	0.000983699	0.0689958	0.00317319	-0.0611882	0.00138591	0.0611882	0.00126591	-0.194231	0.00100748	0.194231	0.00093047	TRUE
chr2	37833744	G	C	chr2_37833744_G_C	-0.0291607	0.148501	0.0844435	0.148144	0.0143556	0.365388	-0.000533974	0.204856	0.00129732	0.204117	0.666342	0.177362	-0.017444	0.0908552	0.0550246	0.0902513	0.00943207	0.184133	-0.000314307	0.136286	0.000829985	0.135603	-0.00640234	0.148089	0.0164282	0.147471	FALSE
chr2	37833750	T	C	chr2_37833750_T_C	-0.413851	0.00895996	0.413851	0.00846838	0.0667088	0.0163972	-0.0285263	0.0105992	0.0285263	0.0101892	0.659914	0.180221	-0.275036	0.00760651	0.275036	0.00708195	0.0441717	0.0115192	-0.0190268	0.00803122	0.0190268	0.00759943	-0.0855106	0.00891037	0.0855106	0.00866738	TRUE
chr2	37833769	C	T	chr2_37833769_C_T	-0.0948134	0.124645	0.0948134	0.121035	0.0165151	0.288988	-0.00157294	0.165359	0.00157294	0.162034	0.659698	0.180334	-0.0624837	0.0796229	0.0624837	0.0764114	0.0109062	0.152498	-0.00103777	0.113103	0.00103777	0.109895	-0.0184988	0.122835	0.0184988	0.119642	FALSE
chr2	37851965	C	T	chr2_37851965_C_T	-0.501205	0.00562842	0.501205	0.00523632	0.0730662	0.0126729	-0.0373128	0.00743872	0.0373128	0.00697205	0.74531	0.141914	-0.37335	0.00382637	0.37335	0.00351303	0.0543685	0.00657729	-0.0277649	0.00483213	0.0277649	0.00453859	-0.0844372	0.00964951	0.0844372	0.00929227	TRUE
chr2	37852249	T	C	chr2_37852249_T_C	0.0546327	0.222181	0.0546327	0.228636	0.0143636	0.361248	0.000776532	0.251416	0.000776532	0.256691	0.668422	0.177188	0.0364898	0.128424	0.0364898	0.133019	0.00960304	0.178514	0.000518787	0.163818	0.000518787	0.168237	0.0105022	0.21773	0.0105022	0.223266	FALSE
chr2	37852530	T	C	chr2_37852530_T_C	-0.086207	0.153181	0.086207	0.148828	0.0192715	0.233027	-0.00179326	0.170624	0.00179326	0.167016	0.475453	0.267254	-0.0411934	0.131226	0.0411934	0.126872	0.00915978	0.191599	-0.000856955	0.14304	0.000856955	0.13866	-0.0214221	0.107758	0.0214221	0.105063	FALSE
chr2	37852540	C	G	chr2_37852540_C_G	0.106232	0.123085	0.106232	0.12694	0.0268933	0.132464	0.00339383	0.119857	0.00339383	0.122527	0.491973	0.258456	0.0536078	0.104845	0.0536078	0.108564	0.0133144	0.119886	0.00172387	0.0989845	0.00172387	0.102181	0.0263064	0.0891783	0.0263064	0.0921029	FALSE
chr2	37877581	C	T	chr2_37877581_C_T	-0.0620447	0.205813	0.0620447	0.199989	0.0143302	0.362161	-0.000868799	0.246643	0.000868799	0.241365	0.618966	0.19701	-0.039141	0.130475	0.039141	0.126184	0.00883727	0.197389	-0.000547422	0.17113	0.000547422	0.166216	-0.0130524	0.183568	0.0130524	0.178827	FALSE
chr2	37877670	C	T	chr2_37877670_C_T	0.00961458	0.391122	0.0310508	0.393309	0.0218529	0.184237	0.000249836	0.298075	0.000681382	0.299817	0.636804	0.189181	0.00611977	0.231314	0.0196502	0.232858	0.0136936	0.111338	0.000151596	0.200342	0.000423871	0.202016	0.00166092	0.362717	0.00631659	0.365083	FALSE
chr2	37877716	G	A	chr2_37877716_G_A	-0.0700843	0.159878	0.0806753	0.157086	0.0384513	0.0619956	-0.00262499	0.105508	0.0030599	0.104389	0.630832	0.192072	-0.0474378	0.102041	0.0528469	0.0997902	0.0241763	0.0424601	-0.0017799	0.0755331	0.00200201	0.07431	-0.0140273	0.149092	0.016352	0.146663	FALSE
chr2	37877728	A	T	chr2_37877728_A_T	0.0671993	0.187099	0.0671993	0.192796	0.0152848	0.327375	0.00106368	0.218959	0.00106368	0.223975	0.64309	0.186609	0.0434258	0.114801	0.0434258	0.118903	0.00977963	0.174555	0.000683509	0.147709	0.000683509	0.152188	0.0131937	0.177479	0.0131937	0.182693	FALSE
chr2	37877830	C	T	chr2_37877830_C_T	0.0219093	0.48557	0.0219093	0.494253	0.00496494	0.939996	0.000116799	0.642338	0.000116799	0.651825	0.603514	0.204214	0.0132776	0.291722	0.0132776	0.29953	0.00295803	0.462429	7.01146e-05	0.43928	7.01146e-05	0.448971	0.00454134	0.437465	0.00454134	0.446143	FALSE
chr2	37877868	T	C	chr2_37877868_T_C	-0.00772911	0.694942	0.0106165	0.69016	0.00887611	0.650144	-6.11596e-05	0.704394	9.17248e-05	0.699104	0.601304	0.205369	-0.00475183	0.475346	0.00655297	0.47121	0.00537465	0.313541	-3.75899e-05	0.519642	5.66617e-05	0.515149	-0.00166092	0.638607	0.00232148	0.6338	FALSE
chr2	37878065	G	A	chr2_37878065_G_A	-0.00512803	0.749994	0.00805381	0.745978	0.00554035	0.896764	-3.65558e-05	0.810881	4.98046e-05	0.80666	0.557651	0.225229	-0.0031139	0.507972	0.00452995	0.503583	0.00314913	0.451352	-2.23519e-05	0.607845	2.87751e-05	0.602606	-0.00127348	0.666834	0.00195945	0.662222	FALSE
chr2	37886853	A	C	chr2_37886853_A_C	0.15166	0.0621309	0.15166	0.064023	0.030381	0.100049	0.00467506	0.0698481	0.00467506	0.0710778	0.308421	0.397346	0.047028	0.104496	0.047028	0.108522	0.00939773	0.184659	0.00145282	0.0887282	0.00145282	0.091093	0.0382267	0.0424021	0.0382267	0.0431608	FALSE
chr2	37887046	T	C	chr2_37887046_T_C	0.0267132	0.42381	0.0267132	0.432223	0.0126368	0.432507	0.000350085	0.422108	0.000350085	0.430787	0.268536	0.440657	0.00755013	0.397711	0.00755013	0.406223	0.003381	0.42954	9.75975e-05	0.39589	9.75975e-05	0.405006	0.00688823	0.332342	0.00688823	0.340259	FALSE
chr2	37890885	G	T	chr2_37890885_G_T	0.00258312	0.68677	0.0110972	0.68695	0.00849775	0.678552	4.66506e-05	0.687182	0.0001071	0.687783	0.549221	0.22832	0.00173416	0.454266	0.00607648	0.453913	0.00470983	0.347421	2.82795e-05	0.49715	5.91579e-05	0.496633	0.000417613	0.607279	0.00251044	0.606813	FALSE
chr2	37891365	A	C	chr2_37891365_A_C	0.014082	0.603596	0.014082	0.611932	0.019728	0.219496	0.000279562	0.445722	0.000279562	0.455335	0.554217	0.226114	0.00774006	0.37657	0.00774006	0.38542	0.0110523	0.150798	0.00015541	0.311334	0.00015541	0.319794	0.00321546	0.519043	0.00321546	0.528328	FALSE
chr2	37891465	A	G	chr2_37891465_A_G	-0.00738251	0.778936	0.00738251	0.771926	0.0042451	0.963448	-3.17579e-05	0.868467	3.17579e-05	0.861397	0.502007	0.252496	-0.00371808	0.54356	0.00371808	0.533703	0.0021669	0.544398	-1.62128e-05	0.672247	1.62128e-05	0.663199	-0.00179748	0.688181	0.00179748	0.68006	FALSE
chr2	37892352	C	T	chr2_37892352_C_T	-0.0397029	0.319315	0.0397029	0.312443	0.00934925	0.61878	-0.000379163	0.406149	0.000379163	0.398153	0.659638	0.178851	-0.0267779	0.183642	0.0267779	0.178568	0.00617603	0.279814	-0.000255594	0.263391	0.000255594	0.256571	-0.00753291	0.310944	0.00753291	0.303319	FALSE
chr2	37892448	G	A	chr2_37892448_G_A	-0.0415246	0.282366	0.0522494	0.277791	0.0136882	0.388703	-0.000631898	0.31544	0.00079638	0.311422	0.723375	0.150018	-0.0300219	0.161688	0.0374121	0.158336	0.00979416	0.175615	-0.000449409	0.203739	0.000562751	0.20023	-0.00661035	0.317128	0.00842053	0.312191	FALSE
chr2	37893201	A	C	chr2_37893201_A_C	-0.00885571	0.563766	0.0174817	0.559809	0.00661512	0.821047	-6.93078e-05	0.64619	0.000125424	0.64133	0.543171	0.232222	-0.00447589	0.3654	0.00917079	0.36282	0.00353134	0.417578	-3.51828e-05	0.461896	6.48508e-05	0.458255	-0.00226749	0.474827	0.00419518	0.471583	FALSE
chr2	37893269	G	A	chr2_37893269_G_A	-0.000191398	0.93979	0.00176314	0.938317	0.0039854	0.990039	-1.18314e-06	0.968573	6.49254e-06	0.96733	0.482713	0.263972	-0.000109906	0.759129	0.000860778	0.757849	0.0019112	0.571934	-6.41381e-07	0.840972	3.16902e-06	0.838946	-4.60486e-05	0.893662	0.000433492	0.892297	FALSE
chr2	37925143	G	A	chr2_37925143_G_A	0.0309883	0.403986	0.0310462	0.410722	0.00794423	0.699312	0.000293761	0.524329	0.000294245	0.530268	0.931016	0.0174409	0.0288442	0.199979	0.0288984	0.205127	0.00739642	0.245343	0.000273327	0.319608	0.000273781	0.325527	0.00116074	0.765504	0.00116392	0.772656	FALSE
chr2	37925366	G	C	chr2_37925366_G_C	0.0218221	0.501373	0.022825	0.50756	0.0391053	0.061337	0.000824529	0.289163	0.000868216	0.293042	0.935032	0.0151674	0.020286	0.244702	0.0212335	0.249906	0.0365557	0.0184127	0.000766231	0.158131	0.000807508	0.161029	0.00085428	0.811617	0.000886038	0.817	FALSE
chr2	37925564	T	C	chr2_37925564_T_C	-0.00055418	0.419029	0.0300684	0.417505	0.0267269	0.130146	-6.32242e-05	0.286512	0.000845513	0.284965	0.91367	0.0283666	-0.0004115	0.194005	0.0275989	0.192538	0.0243832	0.0427681	-5.44894e-05	0.156842	0.000775286	0.156027	-0.000260413	0.738435	0.00139734	0.735387	FALSE
chr2	37925676	T	C	chr2_37925676_T_C	0.0216057	0.483849	0.0216057	0.493228	0.00939509	0.614543	0.000204161	0.51072	0.000204161	0.521505	0.882848	0.0518273	0.0189906	0.22622	0.0189906	0.233096	0.00830033	0.210327	0.000179612	0.293263	0.000179612	0.301143	0.00130841	0.734505	0.00130841	0.742277	FALSE
chr2	37925698	C	G	chr2_37925698_C_G	0.0473767	0.236313	0.0552796	0.241064	0.0222097	0.180479	0.00115816	0.20188	0.001312	0.204436	0.877427	0.0559874	0.0419048	0.105101	0.0487172	0.108045	0.0194813	0.0638582	0.00102359	0.111637	0.0011562	0.113762	0.00276609	0.507066	0.003433	0.514718	FALSE
chr2	37934635	C	T	chr2_37934635_C_T	-0.037397	0.338625	0.037397	0.330591	0.0126796	0.431562	-0.000469129	0.357776	0.000469129	0.350141	0.306482	0.397752	-0.0120152	0.320215	0.0120152	0.312195	0.00382567	0.397055	-0.000147615	0.335006	0.000147615	0.326604	-0.00953046	0.255845	0.00953046	0.249179	FALSE
chr2	37982256	G	T	chr2_37982256_G_T	0.0218709	0.363978	0.0349712	0.367151	0.0196328	0.220586	0.000466047	0.30759	0.000672251	0.308586	0.508579	0.249226	0.0100447	0.256658	0.0175052	0.258393	0.00993902	0.172265	0.000218374	0.232624	0.00033499	0.234221	0.00508916	0.28733	0.00854439	0.289668	FALSE
chr2	38038277	T	G	chr2_38038277_T_G	-0.330112	0.0149776	0.330112	0.0143601	0.0943199	0.00545846	-0.0312395	0.00919948	0.0312395	0.00877735	0.813102	0.103612	-0.268356	0.00784856	0.268356	0.00740639	0.0768306	0.00222658	-0.0254409	0.00524906	0.0254409	0.00497146	-0.0371104	0.0460806	0.0371104	0.0452045	TRUE
chr2	38076389	G	A	chr2_38076389_G_A	0.0155624	0.332816	0.0377931	0.336163	0.0229988	0.177738	0.000581818	0.254792	0.000933463	0.257193	0.92251	0.0232911	0.0145236	0.144778	0.0350371	0.147046	0.0212826	0.0570313	0.000542998	0.137432	0.000867481	0.139292	0.000651031	0.696132	0.00160058	0.699816	FALSE
chr2	38076500	A	G	chr2_38076500_A_G	0.0090115	0.538118	0.0201384	0.541559	0.0151396	0.333308	0.000169966	0.481455	0.000319494	0.485567	0.932266	0.0169773	0.00813006	0.273798	0.0187023	0.277658	0.0140942	0.107308	0.000154256	0.280194	0.000296331	0.284334	0.000376328	0.833953	0.000744716	0.837578	FALSE
chr2	38076937	T	C	chr2_38076937_T_C	-0.018686	0.549616	0.018686	0.540808	0.00985837	0.583804	-0.000182952	0.568045	0.000182952	0.558679	0.931901	0.0165139	-0.0175114	0.264221	0.0175114	0.257518	0.00919141	0.187636	-0.000171653	0.326823	0.000171653	0.319085	-0.000725662	0.843955	0.000725662	0.836787	FALSE
chr2	38115401	T	C	chr2_38115401_T_C	-0.0163177	0.2292	0.0646813	0.227694	0.0187098	0.239716	-0.0004757	0.230597	0.00120123	0.229519	0.54941	0.228487	-0.0118256	0.159437	0.0368952	0.158317	0.0103978	0.163218	-0.000315145	0.169939	0.000693958	0.169216	-0.0031059	0.187923	0.0145069	0.187003	FALSE
chr2	38115540	C	G	chr2_38115540_C_G	0.00279546	0.699319	0.0101576	0.699973	0.00516821	0.937554	1.42689e-05	0.801858	4.87206e-05	0.802363	0.494385	0.256908	0.00122296	0.486305	0.00512036	0.488407	0.00255428	0.499658	6.70042e-06	0.607873	2.48681e-05	0.609701	0.000627213	0.605117	0.00252949	0.606518	FALSE
chr2	38260795	T	C	chr2_38260795_T_C	0.0458042	0.268652	0.0458042	0.275646	0.0134059	0.403554	0.000641087	0.296906	0.000641087	0.303149	0.620466	0.196592	0.0285913	0.162452	0.0285913	0.167888	0.00824491	0.212952	0.00039613	0.199905	0.00039613	0.205513	0.00968766	0.237995	0.00968766	0.244538	FALSE
chr2	38260798	A	G	chr2_38260798_A_G	0.062706	0.195659	0.062706	0.201344	0.0153235	0.325252	0.000952624	0.223879	0.000952624	0.228335	0.624571	0.194832	0.0389179	0.122895	0.0389179	0.127236	0.0096055	0.17776	0.000593618	0.153028	0.000593618	0.157251	0.0133191	0.174381	0.0133191	0.17928	FALSE
chr2	38261030	G	A	chr2_38261030_G_A	-0.0568647	0.229964	0.0568647	0.224132	0.0178866	0.259778	-0.0010532	0.22563	0.0010532	0.221058	0.567629	0.220468	-0.0329269	0.155871	0.0329269	0.151021	0.0102846	0.165308	-0.00061688	0.165438	0.00061688	0.161034	-0.0128301	0.188012	0.0128301	0.18316	FALSE
chr2	38261345	A	G	chr2_38261345_A_G	0.027626	0.425687	0.027626	0.43453	0.0137381	0.387684	0.000377787	0.420095	0.000377787	0.428444	0.427427	0.298676	0.011653	0.328002	0.011653	0.336262	0.00582224	0.293232	0.000157765	0.333642	0.000157765	0.34174	0.0070359	0.335394	0.0070359	0.344058	FALSE
chr2	38274823	A	T	chr2_38274823_A_T	0.359958	0.0125116	0.359958	0.0131245	0.0738675	0.0128523	0.0287943	0.011266	0.0287943	0.0117174	0.504994	0.252503	0.185449	0.0160523	0.185449	0.0169838	0.0369233	0.0186106	0.0146156	0.0114268	0.0146156	0.0120045	0.0876796	0.00863974	0.0876796	0.00890174	TRUE
chr2	38301619	C	T	chr2_38301619_C_T	-0.0548764	0.244179	0.0548764	0.237624	0.0178446	0.257508	-0.00102496	0.23924	0.00102496	0.234253	0.51746	0.245161	-0.0279436	0.181304	0.0279436	0.175807	0.00919181	0.187671	-0.000519762	0.184956	0.000519762	0.180037	-0.0137352	0.186838	0.0137352	0.181945	FALSE
chr2	38301620	G	A	chr2_38301620_G_A	-0.0593182	0.222555	0.0593182	0.216616	0.0172634	0.270749	-0.00104023	0.228366	0.00104023	0.223956	0.517282	0.245249	-0.0308409	0.166865	0.0308409	0.161549	0.00891884	0.194504	-0.000540135	0.177701	0.000540135	0.172994	-0.0146149	0.168714	0.0146149	0.164539	FALSE
chr2	38315648	T	C	chr2_38315648_T_C	-0.00644891	0.626153	0.0134556	0.622235	0.00801278	0.703647	-8.26485e-05	0.664907	0.000109487	0.659514	0.368974	0.339006	-0.00241196	0.476401	0.00495689	0.471336	0.0029591	0.470443	-3.06193e-05	0.534232	4.03674e-05	0.528172	-0.00164028	0.512763	0.00350128	0.50859	FALSE
chr2	38326048	G	A	chr2_38326048_G_A	0.0481578	0.260637	0.0481578	0.268238	0.0268935	0.126495	0.00133658	0.187867	0.00133658	0.191859	0.490263	0.258876	0.0242759	0.19099	0.0242759	0.1969	0.0133327	0.117583	0.000679205	0.149491	0.000679205	0.15396	0.0115979	0.203154	0.0115979	0.209354	FALSE
chr2	38326311	C	T	chr2_38326311_C_T	-0.0245067	0.462703	0.0264836	0.455334	0.0127541	0.445211	-0.000444793	0.452011	0.000463612	0.445323	0.32831	0.377745	-0.00976938	0.386561	0.0102795	0.379947	0.00453949	0.36569	-0.000188857	0.387176	0.000193713	0.380923	-0.00659606	0.367808	0.0070629	0.361176	FALSE
chr2	38326352	G	A	chr2_38326352_G_A	-0.0117677	0.668364	0.0117677	0.65989	0.00726489	0.770803	-8.72749e-05	0.704815	8.72749e-05	0.69549	0.307604	0.398359	-0.00366292	0.546579	0.00366292	0.537017	0.0022679	0.531258	-2.76328e-05	0.599292	2.76328e-05	0.589075	-0.00298839	0.564618	0.00298839	0.555338	FALSE
chr2	38370172	G	A	chr2_38370172_G_A	-0.0146046	0.534656	0.0211288	0.531016	0.0223918	0.176173	-0.000389712	0.39823	0.000521497	0.396051	0.439152	0.290813	-0.00739257	0.396764	0.00989579	0.393776	0.00995072	0.172889	-0.000196993	0.318274	0.00024758	0.316348	-0.00338854	0.445981	0.00501453	0.442298	FALSE
chr2	38370403	C	T	chr2_38370403_C_T	-0.0141746	0.630912	0.0141767	0.623697	0.0116345	0.482418	-0.000163351	0.604861	0.000163376	0.596387	0.561359	0.223658	-0.00832366	0.428873	0.00832476	0.421535	0.00654334	0.264739	-9.62434e-05	0.448487	9.62563e-05	0.440682	-0.00312019	0.563535	0.00312019	0.555771	FALSE
chr2	38370675	A	G	chr2_38370675_A_G	-0.0272593	0.435802	0.0272593	0.427658	0.0143442	0.361734	-0.00037981	0.412739	0.00037981	0.404065	0.534538	0.236531	-0.0147886	0.288847	0.0147886	0.281856	0.00761116	0.229001	-0.000205182	0.296595	0.000205182	0.289186	-0.00641186	0.362983	0.00641186	0.354484	FALSE
chr2	38370777	A	G	chr2_38370777_A_G	0.0126792	0.1638	0.0973407	0.163367	0.0178388	0.257849	0.000416024	0.198178	0.00194267	0.197233	0.51969	0.243939	0.0093951	0.130901	0.0518892	0.130255	0.00934083	0.185981	0.000272694	0.154917	0.00104012	0.154167	0.00165775	0.128866	0.022459	0.128441	FALSE
chr2	38371136	G	A	chr2_38371136_G_A	0.0122914	0.654544	0.0122914	0.662542	0.0103157	0.556995	0.000142887	0.623201	0.000142887	0.632228	0.377935	0.332407	0.0046161	0.493169	0.0046161	0.502001	0.0038738	0.399777	5.33388e-05	0.50012	5.33388e-05	0.509893	0.00309002	0.546878	0.00309002	0.555289	FALSE
chr2	38371183	G	C	chr2_38371183_G_C	-0.00066544	0.947128	0.00166249	0.944547	0.00389327	0.988436	-2.74971e-06	0.974609	6.09727e-06	0.972295	0.34603	0.35929	-0.000231708	0.808228	0.000564188	0.804858	0.00135244	0.652253	-9.54644e-07	0.875887	2.07093e-06	0.873034	-0.000185782	0.88964	0.000471601	0.886339	FALSE
chr2	38371209	A	G	chr2_38371209_A_G	-0.01504	0.633459	0.01504	0.625183	0.0120034	0.464365	-0.000208922	0.594977	0.000208922	0.585711	0.330532	0.37359	-0.00493224	0.519478	0.00493224	0.510106	0.00394463	0.391334	-6.80952e-05	0.50757	6.80952e-05	0.497248	-0.00374105	0.533605	0.00374105	0.524432	FALSE
chr2	38377209	A	G	chr2_38377209_A_G	-0.0157695	0.448347	0.028039	0.442967	0.0115203	0.489574	-0.000192227	0.457302	0.000328461	0.451355	0.960562	0.00468914	-0.0152671	0.200627	0.026987	0.197076	0.0110634	0.14938	-0.000185956	0.252612	0.00031609	0.248302	-0.000506534	0.821261	0.000859044	0.816316	FALSE
chr2	38380293	A	G	chr2_38380293_A_G	-0.0548589	0.26864	0.0548589	0.262785	0.0208451	0.21608	-0.00144284	0.2385	0.00144284	0.233872	0.560514	0.222219	-0.0316377	0.185256	0.0316377	0.179734	0.0118743	0.14433	-0.000838081	0.17723	0.000838081	0.172886	-0.0125014	0.220449	0.0125014	0.215346	FALSE
chr2	38389153	C	T	chr2_38389153_C_T	-0.0320497	0.37931	0.034195	0.373618	0.0113262	0.4989	-0.000358432	0.416803	0.000383702	0.411231	0.60249	0.204902	-0.0190077	0.239822	0.0203571	0.235674	0.00677886	0.255985	-0.00021045	0.286906	0.000226346	0.282621	-0.00678025	0.331125	0.00732013	0.32599	FALSE
chr2	38396298	G	C	chr2_38396298_G_C	0.0460255	0.258085	0.0530238	0.263248	0.0121667	0.454691	0.000603247	0.307953	0.000683658	0.312889	0.165781	0.592115	0.00703084	0.380174	0.00861727	0.386439	0.00202491	0.560707	9.38009e-05	0.382685	0.000112029	0.389524	0.0110183	0.194858	0.0129682	0.19888	FALSE
chr2	38396392	T	C	chr2_38396392_T_C	-0.0248528	0.380235	0.0344286	0.37686	0.013231	0.417708	-0.000497947	0.390034	0.000559711	0.38731	0.14947	0.620883	-0.00319904	0.503374	0.00531575	0.499127	0.00195633	0.581513	-7.23711e-05	0.479515	8.60166e-05	0.474509	-0.00577512	0.320307	0.00805532	0.317392	FALSE
chr2	38465624	T	C	chr2_38465624_T_C	-0.00247642	0.727215	0.00899112	0.725703	0.00804837	0.711794	-1.46201e-05	0.738744	6.94041e-05	0.737619	0.471212	0.269314	-0.000787666	0.509826	0.00419161	0.508753	0.00380557	0.398643	-3.96435e-06	0.556668	3.25225e-05	0.555408	-0.000587516	0.621202	0.00234371	0.619403	FALSE
chr2	38466016	C	G	chr2_38466016_C_G	-0.00446836	0.659133	0.0119661	0.654416	0.0097438	0.59338	-3.44998e-05	0.654758	0.000112508	0.650348	0.450466	0.282072	-0.00210718	0.460498	0.00562833	0.456883	0.00434061	0.366175	-1.66431e-05	0.491084	5.25642e-05	0.487405	-0.00119885	0.563489	0.00299951	0.55865	FALSE
chr2	38508388	C	T	chr2_38508388_C_T	-0.0909512	0.143909	0.0909512	0.139887	0.0151323	0.335268	-0.0014995	0.193975	0.0014995	0.189836	0.486254	0.26056	-0.046565	0.121642	0.046565	0.117607	0.00750927	0.236525	-0.00077994	0.157963	0.00077994	0.153661	-0.0217667	0.107353	0.0217667	0.104365	FALSE
chr2	38508917	A	G	chr2_38508917_A_G	-0.0129501	0.607091	0.015969	0.601636	0.0061723	0.83731	-6.70504e-05	0.70115	9.74672e-05	0.696916	0.330422	0.37347	-0.00455241	0.495284	0.00547658	0.49072	0.00200918	0.562121	-2.38968e-05	0.586892	3.3208e-05	0.582335	-0.00321705	0.502709	0.00409673	0.49692	FALSE
chr2	38508948	C	T	chr2_38508948_C_T	-0.0267683	0.450526	0.0267683	0.441362	0.00811845	0.705584	-0.000225941	0.526512	0.000225941	0.516051	0.312781	0.391295	-0.00853528	0.395197	0.00853528	0.386557	0.00253516	0.501329	-7.22249e-05	0.458465	7.22249e-05	0.448723	-0.00701685	0.342572	0.00701685	0.334137	FALSE
chr2	38528231	C	G	chr2_38528231_C_G	-0.146519	0.085711	0.146519	0.0832118	0.0317412	0.0923113	-0.00493749	0.0831685	0.00493749	0.0816849	0.662677	0.176941	-0.0957621	0.0569437	0.0957621	0.0546146	0.0209819	0.0556844	-0.00321767	0.0582948	0.00321767	0.0566063	-0.0282563	0.0862039	0.0282563	0.0841056	FALSE
chr2	38535751	G	C	chr2_38535751_G_C	-0.0844249	0.178945	0.0844249	0.17477	0.0177202	0.275077	-0.00191662	0.207424	0.00191662	0.203845	0.755382	0.137533	-0.065101	0.0988825	0.065101	0.0949233	0.0135071	0.119638	-0.0014855	0.130225	0.0014855	0.126393	-0.0108722	0.251928	0.0108722	0.24645	FALSE
chr2	38536348	G	T	chr2_38536348_G_T	0.0635156	0.190729	0.0693523	0.19449	0.0735168	0.0123874	0.00463352	0.0705186	0.00507344	0.0713742	0.893225	0.0441642	0.0566855	0.0838681	0.0619221	0.086239	0.0656275	0.00375519	0.00413205	0.0373898	0.00452674	0.0380276	0.00337901	0.484734	0.00376645	0.491369	TRUE
chr2	38542518	T	C	chr2_38542518_T_C	0.063116	0.221958	0.063116	0.226867	0.015261	0.330767	0.0010213	0.258997	0.0010213	0.263632	0.358779	0.347663	0.0231437	0.218825	0.0231437	0.224997	0.00549219	0.308805	0.000375597	0.234484	0.000375597	0.240345	0.0166696	0.158908	0.0166696	0.162003	FALSE
chr2	38542519	G	A	chr2_38542519_G_A	-0.0515859	0.274786	0.0515859	0.268163	0.0179093	0.264124	-0.00104454	0.25807	0.00104454	0.252761	0.343417	0.360984	-0.0179486	0.262777	0.0179486	0.255522	0.00614341	0.283196	-0.000363363	0.244857	0.000363363	0.238046	-0.0131095	0.198787	0.0131095	0.193576	FALSE
chr2	38552247	G	A	chr2_38552247_G_A	0.00529214	0.798743	0.00651266	0.800016	0.00699018	0.757752	3.44801e-05	0.841383	4.05122e-05	0.842882	0.391532	0.322166	0.00234449	0.611349	0.00279731	0.614042	0.00277423	0.493777	1.51727e-05	0.677374	1.73843e-05	0.679942	0.00118456	0.724318	0.00153072	0.725906	FALSE
chr2	38552600	G	A	chr2_38552600_G_A	-0.211249	0.0411861	0.211249	0.040061	0.0356266	0.0744484	-0.0082076	0.0488832	0.0082076	0.0482697	0.378097	0.333953	-0.086591	0.0629043	0.086591	0.0607125	0.0138119	0.113566	-0.00341959	0.0562525	0.00341959	0.0548341	-0.0535338	0.0264833	0.0535338	0.0259564	FALSE
chr2	38555383	A	T	chr2_38555383_A_T	-0.0267542	0.444397	0.0267542	0.435733	0.0148024	0.34753	-0.000399486	0.401775	0.000399486	0.393024	0.268503	0.44545	-0.00783732	0.414407	0.00783732	0.40576	0.00410054	0.389588	-0.000120591	0.387634	0.000120591	0.378574	-0.00676437	0.346281	0.00676437	0.337722	FALSE
chr2	38555830	C	T	chr2_38555830_C_T	-0.00569627	0.696218	0.0105303	0.693061	0.00747266	0.750273	-2.42182e-05	0.741948	7.50568e-05	0.738911	0.220247	0.505932	-0.000767113	0.630737	0.00229358	0.628125	0.00170148	0.610749	-1.00911e-06	0.677044	1.70768e-05	0.674325	-0.00146403	0.599017	0.0025946	0.594936	FALSE
chr2	38571145	T	C	chr2_38571145_T_C	0.000627185	0.889734	0.00319737	0.89197	0.00679691	0.804449	1.61022e-06	0.907836	2.00972e-05	0.909619	0.361734	0.348763	0.000187787	0.759924	0.000958715	0.762613	0.00249906	0.508136	5.59789e-07	0.792293	6.10497e-06	0.794606	5.3988e-05	0.827249	0.000841577	0.829447	FALSE
chr2	38579187	A	C	chr2_38579187_A_C	0.0340171	0.326099	0.0403825	0.332388	0.018489	0.260034	0.000869035	0.285146	0.0009309	0.289921	0.134609	0.646689	0.0047074	0.463862	0.00560752	0.470705	0.00251215	0.51776	0.000126101	0.391922	0.000134849	0.398544	0.0077441	0.270545	0.00925576	0.275819	FALSE
chr2	38582020	C	T	chr2_38582020_C_T	0.0117488	0.655372	0.0117488	0.663675	0.00437449	0.982791	5.19871e-05	0.78569	5.19871e-05	0.793909	0.490657	0.258516	0.00558721	0.441833	0.00558721	0.450901	0.00214664	0.541884	2.46857e-05	0.583073	2.46857e-05	0.592419	0.00280579	0.558872	0.00280579	0.56815	FALSE
chr2	38588107	G	A	chr2_38588107_G_A	-0.0959137	0.129897	0.0959137	0.126226	0.0150347	0.336199	-0.00152174	0.182359	0.00152174	0.17861	0.421827	0.300873	-0.0395728	0.131409	0.0395728	0.127017	0.0062916	0.275095	-0.000624355	0.164483	0.000624355	0.159518	-0.0242914	0.0890938	0.0242914	0.0871681	FALSE
chr2	38588222	T	C	chr2_38588222_T_C	-0.00387598	0.710082	0.00986535	0.705948	0.00578782	0.882035	-1.26153e-05	0.774754	6.1884e-05	0.771166	0.403169	0.313671	-0.0016177	0.52523	0.00415536	0.520744	0.00234445	0.525051	-5.11763e-06	0.615409	2.59925e-05	0.611281	-0.00100037	0.611962	0.00248345	0.607449	FALSE
chr2	38593800	C	T	chr2_38593800_C_T	0.00141426	0.878044	0.00353108	0.880526	0.00514337	0.937175	5.27085e-06	0.909053	1.83299e-05	0.910945	0.0424996	0.858274	7.1185e-05	0.897733	0.000178443	0.900494	0.000217608	0.909057	2.65269e-07	0.919491	9.26961e-07	0.922102	0.000200073	0.855377	0.000609746	0.85825	FALSE
chr2	38594371	G	A	chr2_38594371_G_A	0.000409294	0.883176	0.00362819	0.881889	0.00533718	0.91701	8.51928e-07	0.922387	1.77138e-05	0.920832	0.108946	0.699179	8.10552e-05	0.838056	0.000424094	0.837193	0.000570477	0.809609	2.6868e-07	0.878276	2.04539e-06	0.877088	0.000109564	0.822519	0.000814583	0.822088	FALSE
chr2	38595014	T	C	chr2_38595014_T_C	0.00714356	0.694146	0.0100448	0.701101	0.00908724	0.636192	5.54763e-05	0.689064	8.95578e-05	0.696651	0.134976	0.645571	0.000805054	0.704926	0.00118464	0.711413	0.00121818	0.67715	6.06309e-06	0.705067	1.05221e-05	0.711103	0.0017562	0.612599	0.00234371	0.619719	FALSE
chr2	38602253	C	T	chr2_38602253_C_T	-0.0273768	0.441658	0.0273768	0.432614	0.0127149	0.430117	-0.000339701	0.432715	0.000339701	0.423086	0.866462	0.0651635	-0.0235745	0.209848	0.0235745	0.203861	0.011039	0.150889	-0.000293064	0.247499	0.000293064	0.24095	-0.00211982	0.655133	0.00211982	0.646425	FALSE
chr2	38602989	G	A	chr2_38602989_G_A	0.0657251	0.218604	0.0657251	0.223937	0.0156943	0.322921	0.00127726	0.241039	0.00127726	0.246839	0.980837	0.000889074	0.0643346	0.0855207	0.0643346	0.0887306	0.015381	0.0954575	0.00124903	0.124003	0.00124903	0.12724	0.00148467	0.727334	0.00148467	0.735598	FALSE
chr2	38603270	G	A	chr2_38603270_G_A	-0.0167592	0.52554	0.019975	0.519318	0.0112485	0.503253	-0.0002005	0.511561	0.000231508	0.505026	0.981458	0.000841009	-0.0163427	0.236718	0.0195298	0.232294	0.0110335	0.150183	-0.000195527	0.281528	0.000226259	0.276805	-0.000365213	0.905405	0.000406498	0.900815	FALSE
chr2	38603584	A	C	chr2_38603584_A_C	0.0427107	0.2945	0.0467204	0.299483	0.0135549	0.397238	0.000705165	0.317626	0.000744529	0.321905	0.956259	0.00609661	0.0407753	0.125162	0.0446311	0.128446	0.0129515	0.122478	0.000673583	0.170585	0.000711436	0.174011	0.00136081	0.719988	0.00149737	0.725519	FALSE
chr2	38603915	A	C	chr2_38603915_A_C	-0.0368264	0.360019	0.0370444	0.353538	0.012275	0.44968	-0.000514305	0.382428	0.000515832	0.377001	0.837631	0.086719	-0.0309744	0.189557	0.0311522	0.184475	0.0103292	0.165102	-0.000433071	0.237306	0.000434317	0.232428	-0.00314718	0.558362	0.00316306	0.549468	FALSE
chr2	38625116	A	G	chr2_38625116_A_G	0.213569	0.0383618	0.213569	0.0395591	0.0424598	0.0547367	0.0104422	0.0405793	0.0104422	0.0414037	0.260571	0.448874	0.0602193	0.0876803	0.0602193	0.0910967	0.0117638	0.145599	0.00301088	0.062714	0.00301088	0.0646576	0.0541722	0.0260976	0.0541722	0.0266944	FALSE
chr2	38626882	C	T	chr2_38626882_C_T	0.0465958	0.264602	0.0465958	0.271688	0.0102901	0.556847	0.000500512	0.339383	0.000500512	0.346817	0.405291	0.311966	0.0188172	0.224042	0.0188172	0.23096	0.00420917	0.377741	0.000203302	0.280049	0.000203302	0.287881	0.0118662	0.194606	0.0118662	0.20019	FALSE
chr2	38627120	G	A	chr2_38627120_G_A	-0.0847542	0.149727	0.0847542	0.145718	0.0149724	0.341688	-0.0013437	0.198055	0.0013437	0.194269	0.185061	0.558099	-0.015314	0.27551	0.015314	0.268624	0.00272287	0.482015	-0.000239341	0.274244	0.000239341	0.26729	-0.0203805	0.111433	0.0203805	0.109005	FALSE
chr2	38643407	C	T	chr2_38643407_C_T	-0.0499948	0.277732	0.0499948	0.271219	0.0168529	0.294651	-0.00102303	0.272283	0.00102303	0.266655	0.675893	0.173489	-0.0335938	0.161446	0.0335938	0.156246	0.0113008	0.14949	-0.000681889	0.179005	0.000681889	0.174048	-0.00962732	0.269571	0.00962732	0.263141	FALSE
chr2	38643480	G	A	chr2_38643480_G_A	-0.0550582	0.237362	0.0550582	0.231211	0.0137014	0.386404	-0.000775369	0.272698	0.000775369	0.266605	0.72241	0.152286	-0.0398125	0.12936	0.0398125	0.124897	0.00986897	0.172786	-0.000559896	0.171499	0.000559896	0.166743	-0.00861267	0.278188	0.00861267	0.270621	FALSE
chr2	38643492	C	T	chr2_38643492_C_T	0.0149886	0.509842	0.023457	0.513967	0.0100032	0.573673	0.000222168	0.537072	0.000304373	0.539731	0.731712	0.147884	0.0108345	0.287197	0.0171152	0.290247	0.00724603	0.246274	0.000159979	0.345221	0.000220633	0.347851	0.00239135	0.55023	0.00348381	0.553677	FALSE
chr2	38643888	C	T	chr2_38643888_C_T	-0.0453549	0.195463	0.0787962	0.194863	0.0208033	0.201339	-0.000654992	0.213915	0.00153721	0.212348	0.813678	0.100106	-0.0342231	0.104635	0.0618567	0.103473	0.0170169	0.080723	-0.000488456	0.128487	0.00121737	0.127542	-0.00649761	0.315212	0.00940343	0.312984	FALSE
chr2	38652808	C	T	chr2_38652808_C_T	-0.0117431	0.673868	0.0117431	0.66541	0.0108027	0.529074	-0.000131242	0.638175	0.000131242	0.62812	0.32223	0.382682	-0.00370925	0.539762	0.00370925	0.53015	0.00355839	0.422573	-4.24211e-05	0.536213	4.24211e-05	0.525773	-0.00302968	0.564949	0.00302968	0.555678	FALSE
chr2	38652937	A	G	chr2_38652937_A_G	-0.00196455	0.853092	0.00475487	0.851316	0.00639979	0.844467	-1.35471e-05	0.874077	3.13438e-05	0.872673	0.347016	0.359973	-0.000754676	0.702473	0.00162274	0.700028	0.00227667	0.533732	-5.10459e-06	0.745155	1.08225e-05	0.742869	-0.000563698	0.76184	0.00132588	0.759619	FALSE
chr2	38652974	T	C	chr2_38652974_T_C	0.000220951	0.898499	0.00288496	0.900613	0.00851473	0.674957	2.44975e-06	0.884336	2.35078e-05	0.886496	0.360262	0.34887	0.000115409	0.770212	0.000906348	0.772242	0.00301199	0.459915	1.02366e-06	0.776835	7.28176e-06	0.778473	5.55758e-05	0.828407	0.000782825	0.830309	FALSE
chr2	38653240	G	A	chr2_38653240_G_A	0.0120185	0.659665	0.0120185	0.667237	0.00444786	0.963637	5.43865e-05	0.786681	5.43865e-05	0.794801	0.45633	0.279465	0.00610162	0.452713	0.00610162	0.461791	0.00205364	0.559877	2.76485e-05	0.594896	2.76485e-05	0.603807	0.00278991	0.573914	0.00278991	0.582116	FALSE
chr2	38653497	A	G	chr2_38653497_A_G	0.0113961	0.524228	0.0204743	0.525743	0.008383	0.672982	0.000177485	0.571918	0.000218397	0.573208	0.550185	0.227793	0.00746	0.331791	0.0116137	0.333256	0.00481743	0.355755	0.000108276	0.402098	0.000127139	0.40406	0.00221192	0.453037	0.00460327	0.453852	FALSE
chr2	38653880	T	A	chr2_38653880_T_A	-0.0158017	0.599089	0.0158017	0.590934	0.0124988	0.440053	-0.000222357	0.562449	0.000222357	0.553173	0.632009	0.190796	-0.0101729	0.390744	0.0101729	0.382504	0.00792894	0.221153	-0.000143792	0.399136	0.000143792	0.390299	-0.00311225	0.572896	0.00311225	0.563792	FALSE
chr2	38653886	G	A	chr2_38653886_G_A	-0.0250424	0.451312	0.0250424	0.442656	0.0118142	0.473649	-0.000305627	0.448647	0.000305627	0.439765	0.632326	0.190726	-0.0155451	0.266129	0.0155451	0.25947	0.00743009	0.235685	-0.000188378	0.299985	0.000188378	0.292215	-0.00529717	0.407555	0.00529717	0.398761	FALSE
chr2	38653964	G	A	chr2_38653964_G_A	-0.00706724	0.797058	0.00752805	0.793099	0.0101822	0.56363	-5.95288e-05	0.807356	6.52389e-05	0.803157	0.622024	0.19531	-0.00435892	0.578586	0.00466083	0.573799	0.00637593	0.274947	-3.67971e-05	0.605107	4.05298e-05	0.601021	-0.0015593	0.739401	0.00167045	0.734571	FALSE
chr2	38654115	A	T	chr2_38654115_A_T	0.010643	0.454375	0.0267226	0.458156	0.0127686	0.434581	0.000116202	0.460622	0.000301138	0.465894	0.571926	0.217888	0.00644242	0.290745	0.015353	0.295067	0.00723529	0.244161	6.94151e-05	0.319823	0.000171898	0.324937	0.00240246	0.39359	0.00585452	0.397442	FALSE
chr2	38654130	T	A	chr2_38654130_T_A	-0.0178679	0.489099	0.0274557	0.485559	0.00955967	0.604266	-0.000237749	0.561956	0.000319627	0.559466	0.564614	0.221278	-0.00915632	0.349912	0.0151153	0.3474	0.00534558	0.319837	-0.000123686	0.417332	0.000173931	0.415033	-0.0045858	0.422105	0.00649443	0.419725	FALSE
chr2	38654338	C	G	chr2_38654338_C_G	-0.0912165	0.150642	0.0912165	0.146643	0.0188947	0.23891	-0.00185679	0.180023	0.00185679	0.176532	0.449701	0.282858	-0.0423818	0.139299	0.0423818	0.134829	0.00865002	0.202475	-0.000872057	0.155257	0.000872057	0.151086	-0.0229528	0.111235	0.0229528	0.108733	FALSE
chr2	38666042	G	A	chr2_38666042_G_A	0.0591021	0.231167	0.0591021	0.238092	0.0126388	0.436129	0.000865128	0.281956	0.000865128	0.287995	0.68714	0.167291	0.0402851	0.131803	0.0402851	0.136611	0.00877644	0.205459	0.000595846	0.182648	0.000595846	0.188282	0.0103117	0.24297	0.0103117	0.249938	FALSE
chr2	38666518	A	G	chr2_38666518_A_G	0.0597711	0.212531	0.0597711	0.218524	0.021401	0.188265	0.00129246	0.190688	0.00129246	0.194818	0.653516	0.18314	0.0394643	0.126435	0.0394643	0.131211	0.0139496	0.108369	0.00085179	0.128017	0.00085179	0.13183	0.0114042	0.205104	0.0114042	0.210173	FALSE
chr2	38666535	G	A	chr2_38666535_G_A	-0.00554037	0.823391	0.00568523	0.819334	0.00562625	0.90255	-2.9565e-05	0.875271	3.05503e-05	0.871418	0.646226	0.18646	-0.00347688	0.563481	0.00357477	0.557372	0.00364604	0.409076	-1.8558e-05	0.657265	1.92238e-05	0.651248	-0.0010877	0.783214	0.0011131	0.778409	FALSE
chr2	38666808	C	T	chr2_38666808_C_T	0.0562396	0.178115	0.0696818	0.181912	0.016026	0.316487	0.00104528	0.215463	0.00115519	0.218194	0.730279	0.148292	0.0433122	0.0956305	0.0521123	0.0984836	0.0117615	0.141498	0.000791522	0.133612	0.000863475	0.135765	0.0080315	0.229109	0.0103593	0.233114	FALSE
chr2	38666831	C	G	chr2_38666831_C_G	-0.0342434	0.403164	0.0342434	0.395076	0.0107027	0.534629	-0.000448798	0.446085	0.000448798	0.438202	0.722003	0.152421	-0.02447	0.228281	0.02447	0.22167	0.0076877	0.231115	-0.000319897	0.288559	0.000319897	0.281462	-0.0053988	0.429562	0.0053988	0.422057	FALSE
chr2	38667386	G	A	chr2_38667386_G_A	0.0473304	0.282487	0.0473304	0.289664	0.0158514	0.314888	0.000864122	0.283683	0.000864122	0.289739	0.669065	0.174057	0.0310076	0.168112	0.0310076	0.173785	0.0103717	0.163917	0.000564734	0.189665	0.000564734	0.195118	0.00937803	0.275916	0.00937803	0.28318	FALSE
chr2	38667728	T	C	chr2_38667728_T_C	0.000366738	0.782178	0.0069319	0.78078	0.00942425	0.608715	3.43088e-06	0.745937	6.55717e-05	0.744636	0.416603	0.305683	-0.000209653	0.568884	0.00278816	0.566852	0.00390045	0.395382	-2.12857e-06	0.579772	2.62462e-05	0.577468	5.55758e-05	0.675009	0.00179907	0.67336	FALSE
chr2	38667818	C	T	chr2_38667818_C_T	0.00662487	0.759628	0.00772571	0.766385	0.00565518	0.888729	4.26314e-05	0.813529	4.87535e-05	0.820269	0.320635	0.385094	0.00208535	0.635514	0.00245525	0.642121	0.00175815	0.590272	1.24998e-05	0.705826	1.45569e-05	0.712632	0.00177843	0.664351	0.00203566	0.671397	FALSE
chr2	38677850	A	G	chr2_38677850_A_G	0.0480194	0.270525	0.0480194	0.277679	0.012686	0.430331	0.000632448	0.305498	0.000632448	0.312313	0.309108	0.395133	0.0142753	0.27426	0.0142753	0.281702	0.00385551	0.395583	0.000184141	0.292019	0.000184141	0.300139	0.0117868	0.202401	0.0117868	0.208346	FALSE
chr2	38682564	G	T	chr2_38682564_G_T	0.00725862	0.378792	0.0323808	0.380026	0.0137176	0.389377	0.000175514	0.370141	0.000463562	0.370331	0.638366	0.18948	0.00385378	0.221679	0.0209485	0.222567	0.00876264	0.198919	0.00010304	0.244333	0.000298828	0.245261	0.00195786	0.357961	0.00629277	0.360006	FALSE
chr2	38682715	A	G	chr2_38682715_A_G	-0.0129162	0.663612	0.0130116	0.657319	0.00674697	0.806218	-0.000103199	0.725863	0.000103673	0.719132	0.637507	0.189827	-0.00776434	0.46542	0.00782529	0.458555	0.00427382	0.370678	-6.18062e-05	0.548763	6.2109e-05	0.541227	-0.0027772	0.623579	0.00278991	0.617158	FALSE
chr2	38682989	T	G	chr2_38682989_T_G	0.0060358	0.370316	0.0336783	0.371912	0.0109145	0.523031	1.50646e-05	0.416177	0.000373098	0.418427	0.557365	0.225272	0.00394864	0.243379	0.0186868	0.24488	0.00605333	0.284133	1.50957e-05	0.294187	0.000205977	0.295856	0.00141163	0.308803	0.0079664	0.310181	FALSE
chr2	38683260	C	A	chr2_38683260_C_A	-0.0482544	0.277342	0.0482544	0.270606	0.0205182	0.214776	-0.00106605	0.240482	0.00106605	0.235285	0.442473	0.287067	-0.0212481	0.222202	0.0212481	0.215609	0.0090692	0.195003	-0.000469386	0.202239	0.000469386	0.196437	-0.0121648	0.203206	0.0121648	0.198174	FALSE
chr2	38697642	A	C	chr2_38697642_A_C	0.0896679	0.160415	0.0896679	0.164409	0.0206893	0.217523	0.0023524	0.170049	0.0023524	0.173619	0.480223	0.264267	0.0445294	0.131578	0.0445294	0.13592	0.0101137	0.173072	0.00117544	0.138609	0.00117544	0.142331	0.0217492	0.120619	0.0217492	0.123418	FALSE
chr2	38697831	G	A	chr2_38697831_G_A	-0.0736919	0.17991	0.0736919	0.174998	0.0240043	0.169384	-0.00202402	0.163375	0.00202402	0.160108	0.429552	0.295367	-0.0317627	0.163679	0.0317627	0.158324	0.010356	0.168413	-0.00087448	0.145694	0.00087448	0.141768	-0.018764	0.127682	0.018764	0.124305	FALSE
chr2	38700407	C	T	chr2_38700407_C_T	-0.0313901	0.389852	0.0313901	0.381017	0.0120701	0.459556	-0.000383991	0.401995	0.000383991	0.392718	0.357675	0.350297	-0.0113746	0.327325	0.0113746	0.319374	0.00431337	0.368443	-0.000139304	0.345023	0.000139304	0.33645	-0.00806167	0.296882	0.00806167	0.288606	FALSE
chr2	38709397	C	T	chr2_38709397_C_T	-0.0275953	0.448086	0.0275953	0.439541	0.0125692	0.439306	-0.000387643	0.441914	0.000387643	0.433614	0.542126	0.232368	-0.0154537	0.293743	0.0154537	0.286461	0.00680134	0.25932	-0.000216275	0.317419	0.000216275	0.309696	-0.00626102	0.382184	0.00626102	0.37432	FALSE
chr2	38725858	T	C	chr2_38725858_T_C	0.0304884	0.377515	0.0304884	0.385421	0.00752833	0.75154	0.000228644	0.481836	0.000228644	0.49216	0.506131	0.251025	0.0154807	0.254365	0.0154807	0.261101	0.00375203	0.402022	0.000113977	0.348465	0.000113977	0.357246	0.00756308	0.293733	0.00756308	0.301446	FALSE
chr2	38732285	T	C	chr2_38732285_T_C	0.0185618	0.54717	0.0185618	0.555323	0.00983873	0.586866	0.000189895	0.558183	0.000189895	0.567697	0.187017	0.559727	0.00401089	0.535356	0.00401089	0.544084	0.00191293	0.581962	4.26577e-05	0.54524	4.26577e-05	0.554866	0.00464614	0.44427	0.00464614	0.452965	FALSE
chr2	38733019	G	A	chr2_38733019_G_A	-0.0126953	0.61141	0.0152641	0.603906	0.00794657	0.717063	-8.95451e-05	0.661041	0.000115913	0.652665	0.241764	0.473034	-0.00290838	0.543823	0.00359292	0.536311	0.00192997	0.570702	-2.03374e-05	0.589518	2.73642e-05	0.581534	-0.00334408	0.499527	0.00391572	0.491996	FALSE
chr2	38733349	A	G	chr2_38733349_A_G	0.0283289	0.390908	0.0308949	0.398652	0.0133945	0.413055	0.000446809	0.389651	0.000475978	0.396605	0.313586	0.39035	0.00819026	0.359224	0.00909506	0.366007	0.00409253	0.387101	0.000129125	0.359002	0.000139411	0.36591	0.00734395	0.300316	0.00793147	0.306825	FALSE
chr2	38733681	A	G	chr2_38733681_A_G	-0.0023322	0.844797	0.00464254	0.844294	0.0064139	0.831267	-1.47134e-05	0.865497	2.97435e-05	0.864952	0.339621	0.366107	-0.000627615	0.671054	0.00157684	0.670058	0.0021534	0.541799	-3.84198e-06	0.720527	1.00042e-05	0.719483	-0.000603395	0.76591	0.00115915	0.764185	FALSE
chr2	38733785	G	A	chr2_38733785_G_A	0.0118431	0.662511	0.0118431	0.67095	0.0121625	0.459077	0.000134139	0.624707	0.000134139	0.633975	0.325485	0.379388	0.00361857	0.535761	0.00361857	0.545404	0.0040337	0.390779	4.12699e-05	0.520154	4.12699e-05	0.530424	0.0030789	0.552711	0.0030789	0.561963	FALSE
chr2	38733825	G	A	chr2_38733825_G_A	0.105142	0.118006	0.105142	0.121101	0.0446623	0.0475803	0.00545603	0.0765464	0.00545603	0.0780907	0.343983	0.362561	0.0376364	0.142411	0.0376364	0.147159	0.0157687	0.0951784	0.0019642	0.086391	0.0019642	0.0885611	0.027021	0.0800518	0.027021	0.0820014	FALSE
chr2	38734267	T	C	chr2_38734267_T_C	0.0143517	0.599274	0.0143517	0.607905	0.00936849	0.617669	0.000136954	0.606263	0.000136954	0.616702	0.267726	0.442232	0.00381888	0.527025	0.00381888	0.536798	0.00247846	0.505147	3.59674e-05	0.546015	3.59674e-05	0.556402	0.0038125	0.487589	0.0038125	0.49652	FALSE
chr2	38734273	C	T	chr2_38734273_C_T	0.0102322	0.589788	0.015443	0.596486	0.00871468	0.66094	0.000105874	0.606149	0.000144377	0.614059	0.266983	0.443145	0.00291016	0.502084	0.00425048	0.508698	0.00238513	0.522047	3.08792e-05	0.530365	4.07831e-05	0.538433	0.0026343	0.475192	0.00396176	0.482251	FALSE
chr2	38734360	G	A	chr2_38734360_G_A	0.164814	0.0534981	0.164814	0.0550911	0.0502204	0.0350004	0.00855678	0.0406845	0.00855678	0.0415496	0.302423	0.403577	0.0504006	0.0963012	0.0504006	0.100255	0.0155073	0.0963416	0.00268071	0.0568556	0.00268071	0.0585171	0.0423567	0.03468	0.0423567	0.0355124	FALSE
chr2	38736008	C	G	chr2_38736008_C_G	0.0670857	0.184532	0.0670857	0.189498	0.0192295	0.229227	0.00134698	0.186017	0.00134698	0.18976	0.156406	0.607034	0.0106163	0.322395	0.0106163	0.33081	0.00301692	0.460844	0.000214767	0.275844	0.000214767	0.283339	0.0159995	0.142004	0.0159995	0.145908	FALSE
chr2	38736069	C	T	chr2_38736069_C_T	-0.0916214	0.128475	0.0916214	0.124919	0.0198563	0.216274	-0.00183069	0.14835	0.00183069	0.145498	0.142406	0.63274	-0.0136312	0.294004	0.0136312	0.286806	0.00282785	0.476756	-0.000273481	0.254548	0.000273481	0.248016	-0.0217063	0.100088	0.0217063	0.0976077	FALSE
chr2	38740860	T	C	chr2_38740860_T_C	0.000947595	0.839333	0.00481213	0.842729	0.00736216	0.763262	7.05812e-06	0.850762	3.35819e-05	0.854809	0.514377	0.247252	0.000702943	0.603562	0.00246297	0.607134	0.00380046	0.399776	5.1418e-06	0.648774	1.72211e-05	0.652624	0.000204837	0.765075	0.00113216	0.768668	FALSE
chr2	38742051	A	G	chr2_38742051_A_G	0.0250854	0.4426	0.0253265	0.450863	0.012266	0.450894	0.000287072	0.462212	0.000290647	0.470823	0.106437	0.704914	0.00297856	0.575387	0.00299354	0.584242	0.00123455	0.672395	3.29115e-05	0.560876	3.31337e-05	0.570396	0.00586246	0.376323	0.00589739	0.384518	FALSE
chr2	38743095	G	A	chr2_38743095_G_A	0.0140028	0.595086	0.015259	0.602735	0.00773077	0.730735	0.000101996	0.653617	0.000116125	0.661672	0.27008	0.439649	0.00302512	0.530132	0.00354974	0.537068	0.00222869	0.547001	2.16525e-05	0.579412	2.7553e-05	0.58647	0.00343459	0.491799	0.00377757	0.499586	FALSE
chr2	38743407	G	A	chr2_38743407_G_A	-0.0119924	0.618342	0.0164453	0.61271	0.0254278	0.144983	-0.000424803	0.43087	0.000513191	0.42651	0.205958	0.526105	-0.00223175	0.604653	0.00291449	0.597897	0.00533182	0.323657	-7.66929e-05	0.462723	9.02451e-05	0.456171	-0.00275021	0.536465	0.0037601	0.530974	FALSE
chr2	38750229	C	T	chr2_38750229_C_T	-0.169965	0.0568363	0.169965	0.0553134	0.0317771	0.0966777	-0.00608237	0.0664679	0.00608237	0.0652668	0.820715	0.0995193	-0.140416	0.0282752	0.140416	0.0269746	0.0261909	0.0383803	-0.00504065	0.0386281	0.00504065	0.0374816	-0.0170332	0.142509	0.0170332	0.139301	TRUE
chr2	38750260	T	C	chr2_38750260_T_C	0.035873	0.343002	0.035873	0.349947	0.0155339	0.331264	0.000593726	0.325268	0.000593726	0.331476	0.838744	0.0871485	0.030283	0.160982	0.030283	0.166045	0.0130341	0.122122	0.000501443	0.185414	0.000501443	0.190005	0.00304873	0.541693	0.00304873	0.551023	FALSE
chr2	38750321	G	A	chr2_38750321_G_A	0.0148099	0.588621	0.0148099	0.597508	0.00781727	0.715529	0.000103128	0.64919	0.000103128	0.658924	0.863396	0.0687757	0.0127885	0.29048	0.0127885	0.297967	0.00672514	0.268375	8.87744e-05	0.389809	8.87744e-05	0.399509	0.00107023	0.768054	0.00107023	0.776074	FALSE
chr2	38750363	T	C	chr2_38750363_T_C	0.0639581	0.207067	0.0639581	0.21323	0.0178125	0.260021	0.00118641	0.213791	0.00118641	0.219164	0.882309	0.0538588	0.0563891	0.091127	0.0563891	0.0944075	0.0157022	0.091286	0.00104527	0.117912	0.00104527	0.12124	0.00410309	0.467535	0.00410309	0.476491	FALSE
chr2	38750470	A	G	chr2_38750470_A_G	0.0607249	0.22674	0.0607249	0.232264	0.0168035	0.28402	0.00112367	0.239519	0.00112367	0.244485	0.921654	0.0236736	0.0559714	0.0983487	0.0559714	0.101884	0.0154905	0.0930074	0.00103617	0.13075	0.00103617	0.134215	0.0025676	0.588353	0.0025676	0.597412	FALSE
chr2	38751574	G	A	chr2_38751574_G_A	0.0282398	0.411032	0.0282398	0.41939	0.00691815	0.799514	0.000195964	0.526531	0.000195964	0.536415	0.978084	0.00133715	0.027629	0.175401	0.027629	0.181373	0.0067659	0.257671	0.000191715	0.29057	0.000191715	0.29849	0.000663734	0.839463	0.000663734	0.846875	FALSE
chr2	38751622	T	C	chr2_38751622_T_C	-0.0185382	0.550542	0.0185382	0.541507	0.00731052	0.755707	-0.000129895	0.640413	0.000129895	0.630497	0.968231	0.00306921	-0.0179436	0.260309	0.0179436	0.253658	0.00706979	0.251981	-0.000125618	0.376137	0.000125618	0.366951	-0.000535116	0.879799	0.000535116	0.873249	FALSE
chr2	38764051	C	T	chr2_38764051_C_T	-0.0208543	0.507209	0.0217705	0.499269	0.0105438	0.54164	-0.000264271	0.520566	0.000271968	0.511639	0.517951	0.244425	-0.0103441	0.353222	0.0109117	0.346294	0.00552116	0.313316	-0.000133354	0.389949	0.000138123	0.382338	-0.00504311	0.429828	0.00520507	0.421701	FALSE
chr2	38777716	G	A	chr2_38777716_G_A	0.0066393	0.777576	0.0066393	0.785108	0.00393243	0.991378	2.611e-05	0.870425	2.611e-05	0.877277	0.682695	0.168127	0.00452298	0.487759	0.00452298	0.497153	0.00268186	0.48546	1.77485e-05	0.635193	1.77485e-05	0.645326	0.00134017	0.732524	0.00134017	0.740768	FALSE
chr2	38778063	T	C	chr2_38778063_T_C	0.0363532	0.342858	0.0363532	0.351438	0.0149422	0.341698	0.000566548	0.326839	0.000566548	0.334785	0.829328	0.086728	0.0300832	0.163937	0.0300832	0.169205	0.0123828	0.128317	0.000467697	0.188349	0.000467697	0.193664	0.00346317	0.518961	0.00346317	0.527329	FALSE
chr2	38800505	A	G	chr2_38800505_A_G	-0.00556046	0.835061	0.00556046	0.827761	0.00662268	0.825951	-3.8908e-05	0.857638	3.8908e-05	0.850125	0.0896089	0.741993	-0.000551072	0.841792	0.000551072	0.834029	0.00059907	0.804044	-3.92537e-06	0.859433	3.92537e-06	0.852152	-0.00119409	0.783011	0.00119409	0.774934	FALSE
chr2	38806448	T	C	chr2_38806448_T_C	0.0129775	0.570212	0.0167529	0.577789	0.00974308	0.592669	0.000139744	0.575026	0.000170226	0.583519	0.637141	0.188218	0.00772411	0.339504	0.0100598	0.345507	0.00617446	0.279206	8.21615e-05	0.382562	0.000101019	0.38944	0.00288518	0.51086	0.00368865	0.518282	FALSE
chr2	38875386	T	C	chr2_38875386_T_C	-0.000146356	0.636708	0.013096	0.635737	0.00921886	0.626789	-5.51511e-06	0.646198	0.000120055	0.64393	0.661624	0.180082	-6.11494e-05	0.395966	0.00876819	0.395752	0.00610836	0.282085	-3.34837e-06	0.443593	8.03527e-05	0.443375	-0.000106388	0.620383	0.00235483	0.619045	FALSE
chr2	38875529	C	T	chr2_38875529_C_T	-0.280556	0.0209676	0.280556	0.0202389	0.0358896	0.074299	-0.0104272	0.0346488	0.0104272	0.0338048	0.785982	0.120937	-0.221022	0.0116483	0.221022	0.0110686	0.0283087	0.0322	-0.00823971	0.0209331	0.00823971	0.020125	-0.0356511	0.0481189	0.0356511	0.047098	TRUE
chr2	38960049	T	C	chr2_38960049_T_C	-0.0183422	0.570187	0.0183422	0.562163	0.00576504	0.887491	-0.00010905	0.690943	0.00010905	0.682374	0.849318	0.0779293	-0.0154458	0.301762	0.0154458	0.29455	0.00489878	0.336369	-9.19049e-05	0.436349	9.19049e-05	0.42708	-0.0015466	0.728999	0.0015466	0.720802	FALSE
chr2	38960378	A	G	chr2_38960378_A_G	-0.0585968	0.252033	0.0592605	0.246907	0.0117428	0.479971	-0.000805821	0.324999	0.000811552	0.31971	0.91682	0.026471	-0.0535078	0.116913	0.054129	0.114026	0.010753	0.157425	-0.000735601	0.185508	0.000740965	0.182218	-0.00274862	0.590782	0.0027772	0.583792	FALSE
chr2	38976899	C	T	chr2_38976899_C_T	-0.014153	0.429853	0.0294839	0.425337	0.00950461	0.60876	-0.000235062	0.486625	0.000344824	0.482444	0.254504	0.457327	-0.00283286	0.433498	0.00744413	0.428545	0.00227814	0.533745	-4.76761e-05	0.471766	8.06906e-05	0.46642	-0.00353621	0.341085	0.00731537	0.337481	FALSE
chr2	39008189	G	T	chr2_39008189_G_T	-0.102331	0.115243	0.102331	0.111876	0.0172353	0.27894	-0.00189867	0.156581	0.00189867	0.153627	0.473378	0.268638	-0.0484371	0.108088	0.0484371	0.104183	0.00821954	0.216095	-0.000903485	0.134216	0.000903485	0.130458	-0.0258412	0.079729	0.0258412	0.0778999	FALSE
chr2	39039243	C	T	chr2_39039243_C_T	-0.0521158	0.305902	0.0521158	0.299936	0.0193878	0.233289	-0.00122892	0.282878	0.00122892	0.277825	0.212995	0.513366	-0.0116771	0.387606	0.0116771	0.378908	0.00406071	0.387413	-0.000271701	0.334574	0.000271701	0.326801	-0.0125236	0.243793	0.0125236	0.239206	FALSE
chr2	39085192	T	C	chr2_39085192_T_C	-0.00227014	0.86183	0.00429131	0.858299	0.0050394	0.943624	-1.3788e-05	0.901754	2.21381e-05	0.898047	0.00938597	0.954625	-3.26174e-05	0.962931	4.12667e-05	0.959618	4.88058e-05	0.970579	-1.85894e-07	0.972163	2.21627e-07	0.96889	-0.000228655	0.928216	0.000282643	0.924843	FALSE
chr2	39085219	T	A	chr2_39085219_T_A	-0.00116331	0.896536	0.00317888	0.894442	0.00782453	0.72901	-8.54591e-06	0.893271	2.33232e-05	0.891274	0.00764565	0.961146	-4.47755e-06	0.975159	2.12468e-05	0.973007	6.04594e-05	0.964788	-3.61332e-08	0.975086	1.59255e-07	0.972809	-3.33455e-05	0.94949	0.000182606	0.947009	FALSE
chr2	39085220	T	A	chr2_39085220_T_A	0.00462464	0.815902	0.00560991	0.820301	0.00928938	0.624411	4.265e-05	0.803157	5.14742e-05	0.808568	0.00787113	0.960072	4.44765e-05	0.954693	4.79888e-05	0.958263	7.26362e-05	0.959306	4.1023e-07	0.950538	4.41686e-07	0.954057	0.000327104	0.908235	0.000349334	0.911995	FALSE
chr2	39093579	T	G	chr2_39093579_T_G	0.0240852	0.466824	0.0240852	0.475364	0.0157988	0.322781	0.000431332	0.400553	0.000431332	0.408708	0.26328	0.448127	0.00590262	0.439386	0.00590262	0.448141	0.00391497	0.392308	9.77847e-05	0.394127	9.77847e-05	0.403468	0.00590215	0.373296	0.00590215	0.381519	FALSE
chr2	39093696	G	C	chr2_39093696_G_C	-0.0158601	0.585224	0.0158601	0.576602	0.0152708	0.330295	-0.000250903	0.490929	0.000250903	0.481226	0.245518	0.471939	-0.00392991	0.521457	0.00392991	0.511742	0.00369053	0.410623	-6.15639e-05	0.469199	6.15639e-05	0.458967	-0.00397129	0.485961	0.00397129	0.476702	FALSE
chr2	39100084	T	C	chr2_39100084_T_C	0.0710794	0.21379	0.0711951	0.217631	0.0166017	0.293496	0.00136379	0.253956	0.00136544	0.25704	0.463939	0.274629	0.0329581	0.194324	0.0330119	0.198749	0.00769829	0.230001	0.000647265	0.217038	0.000648035	0.220829	0.017616	0.167205	0.0176318	0.169704	FALSE
chr2	39100706	A	C	chr2_39100706_A_C	-0.00405706	0.87198	0.00405706	0.864906	0.00389507	0.992588	-1.65095e-05	0.931308	1.65095e-05	0.924592	0.337101	0.36911	-0.00130313	0.706213	0.00130313	0.697635	0.00132862	0.66023	-5.31845e-06	0.801971	5.31845e-06	0.794024	-0.000968608	0.805493	0.000968608	0.797654	FALSE
chr2	39100864	A	T	chr2_39100864_A_T	-0.010221	0.672362	0.0120887	0.666813	0.00712432	0.780858	-7.28441e-05	0.73152	8.63449e-05	0.726404	0.267693	0.443948	-0.00286865	0.5823	0.00341521	0.577007	0.0019298	0.574752	-2.11259e-05	0.640901	2.50767e-05	0.635392	-0.0026867	0.556632	0.00323293	0.550338	FALSE
chr2	39107347	G	A	chr2_39107347_G_A	-0.0799222	0.166517	0.0799222	0.161692	0.0320688	0.0944703	-0.00285666	0.12386	0.00285666	0.121182	0.151749	0.617213	-0.0127585	0.320402	0.0127585	0.312441	0.00495307	0.341541	-0.000466212	0.215483	0.000466212	0.209917	-0.01908	0.125442	0.01908	0.122328	FALSE
chr2	39107890	T	C	chr2_39107890_T_C	0.0237821	0.45863	0.0237821	0.467269	0.0112403	0.503799	0.000264856	0.461627	0.000264856	0.471342	0.0310304	0.884989	0.000726002	0.7651	0.000726002	0.773509	0.000349615	0.867375	8.0125e-06	0.734705	8.0125e-06	0.743304	0.00320593	0.526911	0.00320593	0.535506	FALSE
chr2	39108187	C	T	chr2_39108187_C_T	0.00774828	0.753603	0.00774828	0.761577	0.00654315	0.831977	4.95199e-05	0.800536	4.95199e-05	0.809105	0.00997348	0.951082	0.000103478	0.926999	0.000103478	0.933739	6.47497e-05	0.962007	6.59197e-07	0.936116	6.59197e-07	0.942636	0.000628801	0.854422	0.000628801	0.861401	FALSE
chr2	39111857	A	G	chr2_39111857_A_G	-0.00828613	0.729933	0.00962693	0.72543	0.00724409	0.770069	-5.77038e-05	0.762962	7.057e-05	0.758184	0.0561125	0.819575	-0.000421964	0.826223	0.000503421	0.822396	0.000396794	0.85457	-2.77349e-06	0.839733	3.55514e-06	0.836249	-0.00128777	0.717757	0.00158312	0.712812	FALSE
chr2	39112100	G	T	chr2_39112100_G_T	-0.00123558	0.813848	0.00566816	0.812428	0.013099	0.413165	-1.46995e-05	0.736255	7.34487e-05	0.733468	0.0569525	0.818557	-9.86691e-05	0.855074	0.000329668	0.854351	0.000690812	0.781559	-1.29644e-06	0.81869	4.18683e-06	0.817586	-0.000330279	0.769195	0.0011528	0.767647	FALSE
chr2	39112283	C	A	chr2_39112283_C_A	-0.000563221	0.3962	0.0323631	0.396373	0.00876221	0.65749	5.91849e-05	0.483911	0.000319521	0.48333	0.072933	0.781758	0.000782238	0.627733	0.00236389	0.629898	0.000656557	0.792509	1.27763e-05	0.638432	2.52386e-05	0.640469	0.000701844	0.37168	0.00671674	0.372351	FALSE
chr2	39121205	G	A	chr2_39121205_G_A	0.0214871	0.498997	0.0223033	0.505587	0.00971404	0.60042	0.000295317	0.529894	0.000301358	0.535217	0.888364	0.0480436	0.0190759	0.263914	0.0197903	0.269027	0.00861676	0.206747	0.000262097	0.328215	0.000267384	0.333219	0.00140369	0.731508	0.00145768	0.737557	FALSE
chr2	39121521	T	C	chr2_39121521_T_C	0.0155366	0.585394	0.0155366	0.594508	0.00852834	0.672663	0.000148747	0.613235	0.000148747	0.622429	0.723664	0.150186	0.011107	0.353403	0.011107	0.361162	0.00616392	0.279844	0.00010635	0.418758	0.00010635	0.427547	0.00257078	0.602839	0.00257078	0.612477	FALSE
chr2	39124428	A	C	chr2_39124428_A_C	0.166042	0.0542972	0.166042	0.055863	0.0185147	0.249477	0.00317705	0.100241	0.00317705	0.102478	0.962753	0.00387601	0.160032	0.0198384	0.160032	0.0210206	0.0178204	0.075576	0.00306053	0.0504424	0.00306053	0.0521004	0.00542897	0.383566	0.00542897	0.392544	FALSE
chr2	39129209	A	G	chr2_39129209_A_G	0.0851048	0.150619	0.0851048	0.154886	0.0203916	0.215626	0.00189773	0.162144	0.00189773	0.165579	0.535962	0.233965	0.0470403	0.112437	0.0470403	0.116565	0.0110712	0.155937	0.00105575	0.124991	0.00105575	0.128525	0.0195548	0.117176	0.0195548	0.120454	FALSE
chr2	39136676	A	G	chr2_39136676_A_G	-0.0174311	0.568437	0.0174311	0.559388	0.0176171	0.264467	-0.000317767	0.448778	0.000317767	0.439367	0.362791	0.345917	-0.00644631	0.43847	0.00644631	0.429155	0.00639642	0.27243	-0.000116795	0.378897	0.000116795	0.369962	-0.00447624	0.454679	0.00447624	0.445311	FALSE
chr2	39216428	G	A	chr2_39216428_G_A	-0.00687437	0.76734	0.0079351	0.764967	0.011447	0.492011	-8.16828e-05	0.7209	9.38347e-05	0.717335	0.483268	0.262135	-0.00348794	0.576117	0.00391598	0.572644	0.00549074	0.308126	-4.11963e-05	0.568531	4.60967e-05	0.564297	-0.00154977	0.691219	0.00183877	0.688177	FALSE
chr2	39217094	C	G	chr2_39217094_C_G	0.197834	0.0390171	0.197834	0.040215	0.034302	0.0809894	0.00688359	0.0495843	0.00688359	0.0506272	0.816743	0.0945558	0.162778	0.0189681	0.162778	0.0200438	0.0281185	0.0327894	0.00567931	0.0283031	0.00567931	0.0292471	0.0197628	0.108899	0.0197628	0.111612	TRUE
chr2	39217103	T	C	chr2_39217103_T_C	-0.0230401	0.279795	0.0506431	0.27665	0.0126357	0.43409	-0.000328483	0.319938	0.000695749	0.316438	0.795719	0.108301	-0.0177006	0.140834	0.0402462	0.138121	0.0101025	0.168982	-0.000256868	0.191838	0.000556844	0.188885	-0.00298839	0.396773	0.00582117	0.392292	FALSE
chr2	39243850	A	G	chr2_39243850_A_G	0.0492483	0.300906	0.0492483	0.307836	0.0189067	0.236767	0.00111417	0.277392	0.00111417	0.283216	0.92607	0.0196989	0.0459022	0.135914	0.0459022	0.14017	0.0175205	0.0770859	0.00103901	0.151857	0.00103901	0.156015	0.00180225	0.681421	0.00180225	0.689068	FALSE
chr2	39264961	T	C	chr2_39264961_T_C	-0.00251794	0.427449	0.0289877	0.427914	0.0104176	0.551618	-1.35639e-05	0.465583	0.000325749	0.466363	0.447511	0.286123	-0.0029562	0.329789	0.0127138	0.3302	0.00456618	0.353949	-2.70066e-05	0.371296	0.000139636	0.372103	-0.000431904	0.348737	0.00692316	0.349214	FALSE
chr2	39265003	C	A	chr2_39265003_C_A	-0.0414803	0.288088	0.0465929	0.282155	0.0120069	0.467311	-0.000578819	0.333253	0.000619331	0.328011	0.4605	0.278322	-0.0206508	0.220458	0.0223858	0.215335	0.00558684	0.306157	-0.000281965	0.261402	0.000295713	0.256104	-0.0105785	0.218086	0.011744	0.213877	FALSE
chr2	39266144	A	C	chr2_39266144_A_C	0.0224783	0.444879	0.0314454	0.449663	0.0104656	0.548704	0.000264914	0.483516	0.000358021	0.487329	0.703654	0.157938	0.0176375	0.251117	0.0237721	0.253935	0.00740366	0.236612	0.000208773	0.311481	0.000272469	0.314365	0.00256284	0.488608	0.00415072	0.492553	FALSE
chr2	39266315	T	C	chr2_39266315_T_C	0.142471	0.0732856	0.142471	0.0754944	0.0218596	0.193219	0.00353844	0.103499	0.00353844	0.105268	0.696529	0.160218	0.102362	0.0435894	0.102362	0.0453889	0.0154856	0.0976707	0.0025824	0.0668645	0.0025824	0.0687371	0.0233958	0.0877287	0.0233958	0.0901333	FALSE
chr2	39369300	A	G	chr2_39369300_A_G	-0.000776801	0.757912	0.00787011	0.758823	0.00662309	0.822031	-5.40567e-06	0.788604	5.58262e-05	0.790358	0.148988	0.620402	3.67924e-05	0.719184	0.00113213	0.72127	0.000999185	0.715855	3.99164e-07	0.750706	8.09152e-06	0.752913	-0.000123855	0.676493	0.00184512	0.677851	FALSE
chr2	39377726	G	C	chr2_39377726_G_C	-0.248653	0.0278923	0.248653	0.0270592	0.0221784	0.186725	-0.00573659	0.0635965	0.00573659	0.0624927	0.694914	0.162226	-0.173804	0.0191282	0.173804	0.0182766	0.0151725	0.0973438	-0.00395411	0.0435198	0.00395411	0.0422248	-0.0446687	0.0337432	0.0446687	0.0328717	TRUE
chr2	39380835	T	C	chr2_39380835_T_C	0.0046505	0.840603	0.0046505	0.847303	0.00711396	0.785763	3.18498e-05	0.855432	3.18498e-05	0.862252	0.0105562	0.950396	4.80122e-05	0.949675	4.80122e-05	0.956223	7.38127e-05	0.959191	3.11387e-07	0.953839	3.11387e-07	0.96026	0.000342982	0.905111	0.000342982	0.911759	FALSE
chr2	39403250	T	C	chr2_39403250_T_C	-0.0267101	0.202896	0.062631	0.199349	0.0143485	0.368855	-0.000478792	0.24478	0.000885829	0.241245	0.318161	0.385712	-0.0083303	0.223611	0.0200288	0.22037	0.0046239	0.352465	-0.000153823	0.242408	0.000286384	0.238683	-0.00685647	0.142653	0.0163266	0.139638	FALSE
chr2	39437684	C	T	chr2_39437684_C_T	-0.0024631	0.719616	0.00950302	0.717588	0.00708953	0.779447	-1.80021e-05	0.757687	6.44772e-05	0.75489	0.928787	0.0175916	-0.00244152	0.374052	0.00883909	0.371729	0.00658452	0.266577	-1.77576e-05	0.465663	5.99881e-05	0.463066	-6.19274e-05	0.900625	0.000401734	0.89907	FALSE
chr2	39492369	G	C	chr2_39492369_G_C	-0.126521	0.0865767	0.126521	0.0838827	0.0232342	0.174113	-0.00315222	0.107633	0.00315222	0.105423	0.573178	0.216594	-0.0731451	0.0689533	0.0731451	0.0662704	0.0129888	0.122374	-0.00179372	0.084067	0.00179372	0.0813898	-0.0285152	0.0705912	0.0285152	0.0689869	FALSE
chr2	39779290	A	C	chr2_39779290_A_C	0.176617	0.0571287	0.176617	0.0588167	0.0544103	0.0281308	0.0104947	0.0396597	0.0104947	0.0406752	0.879143	0.0540772	0.156915	0.0243098	0.156915	0.025781	0.047888	0.00937899	0.00933908	0.0207464	0.00933908	0.0216557	0.0107039	0.232403	0.0107039	0.238613	TRUE
chr2	39779302	C	T	chr2_39779302_C_T	0.0908463	0.136694	0.0959534	0.13928	0.0223275	0.184311	0.00236998	0.149002	0.00245508	0.150451	0.874281	0.0588997	0.0795249	0.0609244	0.0840372	0.0626062	0.0195769	0.0657909	0.00208263	0.0821047	0.00215782	0.0831672	0.00607047	0.357362	0.00637217	0.364578	FALSE
chr2	40450874	C	T	chr2_40450874_C_T	-0.0316862	0.380546	0.0316862	0.372417	0.0157775	0.32701	-0.000504975	0.350202	0.000504975	0.342646	0.517241	0.245577	-0.0164058	0.256875	0.0164058	0.249929	0.00813964	0.220402	-0.000261345	0.260201	0.000261345	0.253457	-0.00741223	0.311457	0.00741223	0.303342	FALSE
chr2	40451747	A	T	chr2_40451747_A_T	-0.00806616	0.623851	0.0143711	0.619857	0.0136346	0.38922	-8.221e-05	0.592023	0.000183603	0.589407	0.733101	0.146707	-0.00617668	0.378563	0.0107032	0.375514	0.00997345	0.170675	-6.37268e-05	0.386576	0.000136568	0.383687	-0.00118297	0.657829	0.00214205	0.654347	FALSE
chr2	40452277	G	A	chr2_40452277_G_A	0.00749589	0.628262	0.013752	0.631509	0.0171649	0.273452	0.000158547	0.517811	0.00024964	0.5216	0.851932	0.0744425	0.00621956	0.339791	0.0117574	0.343324	0.0145932	0.101342	0.000132378	0.311024	0.000213012	0.314633	0.000630389	0.773268	0.00112263	0.777449	FALSE
chr2	40823983	A	C	chr2_40823983_A_C	-0.0129676	0.645842	0.0129676	0.63795	0.0222774	0.178368	-0.000284275	0.461579	0.000284275	0.452025	0.621262	0.196917	-0.00792591	0.390734	0.00792591	0.382383	0.013802	0.11058	-0.000173289	0.310034	0.000173289	0.301811	-0.0027121	0.588314	0.0027121	0.579754	FALSE
chr2	40824392	G	A	chr2_40824392_G_A	-0.0435705	0.345461	0.0497641	0.341883	0.0130081	0.437691	-0.00103418	0.371177	0.00108622	0.367358	0.268663	0.439838	-0.0121246	0.360494	0.0137391	0.356285	0.00356925	0.433126	-0.000281318	0.365133	0.000295022	0.360822	-0.0105737	0.269122	0.0121521	0.266953	FALSE
chr2	41026997	A	C	chr2_41026997_A_C	0.0169871	0.550205	0.0169871	0.559255	0.0107211	0.533293	0.00018151	0.53542	0.00018151	0.545584	0.560997	0.222154	0.00933066	0.344564	0.00933066	0.352545	0.00595852	0.287553	9.89144e-05	0.371261	9.89144e-05	0.380444	0.00393953	0.470903	0.00393953	0.480582	FALSE
chr2	41715313	G	A	chr2_41715313_G_A	-0.00205807	0.798787	0.0063941	0.796348	0.00448494	0.971682	-4.07367e-06	0.877356	2.77958e-05	0.876048	0.376674	0.332981	-0.000580361	0.609249	0.00228543	0.607231	0.00170877	0.600984	-7.94948e-07	0.715079	1.00851e-05	0.712992	-0.000512886	0.699903	0.00163711	0.696641	FALSE
chr2	41715322	G	T	chr2_41715322_G_T	0.0167736	0.620674	0.0167736	0.628757	0.00741959	0.756399	0.000173405	0.672052	0.000173405	0.680186	0.387297	0.324775	0.00671219	0.487466	0.00671219	0.49632	0.0029178	0.472288	7.00566e-05	0.546959	7.00566e-05	0.555937	0.00408562	0.533895	0.00408562	0.542485	FALSE
chr2	41715849	T	C	chr2_41715849_T_C	-0.0345691	0.373813	0.0388803	0.368681	0.0154391	0.332076	-0.000685459	0.35042	0.000726886	0.346866	0.628077	0.192313	-0.0226827	0.225254	0.0253617	0.221534	0.00990141	0.176906	-0.000453415	0.237959	0.000479158	0.234313	-0.00651666	0.35015	0.00745987	0.345549	FALSE
chr2	41716210	G	A	chr2_41716210_G_A	0.0103786	0.691373	0.0103786	0.699029	0.00453899	0.96983	4.55737e-05	0.805669	4.55737e-05	0.812835	0.471669	0.269011	0.00499813	0.465277	0.00499813	0.474398	0.00213609	0.543307	2.19724e-05	0.59919	2.19724e-05	0.608983	0.00264223	0.580619	0.00264223	0.58958	FALSE
chr2	41716287	T	C	chr2_41716287_T_C	0.00207607	0.876795	0.00371176	0.878707	0.00803364	0.711784	1.39673e-05	0.869233	2.88385e-05	0.870849	0.404427	0.312526	0.000754211	0.674274	0.00145644	0.676709	0.00326248	0.438148	4.98965e-06	0.693611	1.1377e-05	0.695677	0.000538292	0.801504	0.000903504	0.804247	FALSE
chr2	41716531	A	G	chr2_41716531_A_G	0.0605191	0.212191	0.0605191	0.217719	0.0243736	0.159277	0.00167743	0.177042	0.00167743	0.180548	0.199409	0.535277	0.0123521	0.306451	0.0123521	0.314154	0.00496476	0.33898	0.00034109	0.234213	0.00034109	0.240261	0.0151246	0.158356	0.0151246	0.162603	FALSE
chr2	41716747	T	G	chr2_41716747_T_G	0.0920299	0.128408	0.0920299	0.132137	0.0191638	0.232813	0.0018527	0.152456	0.0018527	0.155533	0.116539	0.684942	0.0106906	0.323752	0.0106906	0.331893	0.00226917	0.533948	0.000218808	0.275496	0.000218808	0.283243	0.0207012	0.103197	0.0207012	0.106001	FALSE
chr2	41853966	G	T	chr2_41853966_G_T	-0.011464	0.687415	0.0118619	0.680366	0.00735143	0.765338	-8.10055e-05	0.743332	8.44917e-05	0.735737	0.490889	0.259285	-0.00584917	0.501809	0.00604314	0.494084	0.00360291	0.412963	-4.11557e-05	0.575286	4.28552e-05	0.567138	-0.00274545	0.604514	0.00286613	0.59697	FALSE
chr2	41870095	G	C	chr2_41870095_G_C	-0.00849641	0.702399	0.0102413	0.697422	0.0101249	0.568567	-8.52184e-05	0.67544	0.000102502	0.66943	0.523134	0.241528	-0.00466588	0.464471	0.00552143	0.458838	0.00529025	0.317093	-4.6761e-05	0.483964	5.52358e-05	0.477925	-0.00196738	0.624201	0.0023453	0.618257	FALSE
chr2	41870356	C	A	chr2_41870356_C_A	0.0670967	0.198647	0.0670967	0.204068	0.0252239	0.143922	0.0018209	0.163247	0.0018209	0.16662	0.444238	0.285754	0.0314106	0.16539	0.0314106	0.170783	0.0114573	0.14597	0.000874298	0.140422	0.000874298	0.144497	0.0166394	0.142279	0.0166394	0.146363	FALSE
chr2	41870402	G	A	chr2_41870402_G_A	0.0203199	0.541499	0.0203695	0.548766	0.0050952	0.910186	0.000139257	0.673552	0.000139459	0.682038	0.416581	0.303591	0.00855208	0.428534	0.0085719	0.436192	0.00214127	0.550552	5.86655e-05	0.55036	5.87465e-05	0.559193	0.00533528	0.446955	0.00535116	0.453134	FALSE
chr2	41870403	C	T	chr2_41870403_C_T	0.0156789	0.556805	0.0191025	0.563481	0.00594749	0.85865	0.000122349	0.662526	0.000146347	0.668003	0.415772	0.304201	0.00746451	0.410477	0.00884154	0.416023	0.00255118	0.508828	6.02742e-05	0.515333	6.99262e-05	0.521366	0.00378075	0.465348	0.00468901	0.471633	FALSE
chr2	41879249	T	A	chr2_41879249_T_A	0.0397058	0.306989	0.0397058	0.314441	0.00847774	0.679452	0.00033213	0.404503	0.00033213	0.413965	0.598145	0.203542	0.0239848	0.189436	0.0239848	0.195302	0.00508545	0.327683	0.0002012	0.273853	0.0002012	0.281434	0.00836655	0.268717	0.00836655	0.275779	FALSE
chr2	41879343	A	G	chr2_41879343_A_G	-0.346301	0.0161256	0.346301	0.015424	0.0492137	0.0366185	-0.0185528	0.0210574	0.0185528	0.0206421	0.60762	0.197698	-0.221463	0.0147217	0.221463	0.0138142	0.0302706	0.028783	-0.0119834	0.0171064	0.0119834	0.0163558	-0.0710132	0.0146469	0.0710132	0.0143397	TRUE
chr2	41879556	G	A	chr2_41879556_G_A	-0.00265072	0.421178	0.0277514	0.418672	0.0281291	0.115874	-5.1839e-05	0.265429	0.000787663	0.263668	0.537093	0.233026	-0.00133356	0.275182	0.0149288	0.273408	0.0152726	0.0956815	-2.83919e-05	0.198342	0.000426986	0.196648	-0.000471601	0.355176	0.00634359	0.352658	FALSE
chr2	41879635	A	G	chr2_41879635_A_G	0.00229941	0.828214	0.00520716	0.829163	0.00658976	0.827371	1.81904e-05	0.844404	3.53539e-05	0.845914	0.48963	0.259074	0.00106021	0.601287	0.00238473	0.602462	0.00326501	0.440953	8.6553e-06	0.653787	1.64734e-05	0.655806	0.000490655	0.744954	0.00128142	0.746837	FALSE
chr2	41896802	T	A	chr2_41896802_T_A	-0.42051	0.00859309	0.42051	0.00817447	0.0676881	0.0156978	-0.0286383	0.0102645	0.0286383	0.00985572	0.450739	0.282376	-0.190874	0.0163648	0.190874	0.0154171	0.0295831	0.0291128	-0.0125961	0.012798	0.0125961	0.0122966	-0.101915	0.00609274	0.101915	0.00587803	TRUE
chr2	41953587	G	A	chr2_41953587_G_A	1.47156	6.38738e-05	1.47156	8.66475e-05	0.187899	0.000432466	0.277929	0.00012703	0.277929	0.000128453	0.710623	0.156578	1.0516	9.62706e-05	1.0516	8.45517e-05	0.133858	0.000274509	0.199059	0.000123173	0.199059	0.000108336	0.324827	7.3153e-05	0.324827	8.87084e-05	TRUE
chr2	41953652	C	T	chr2_41953652_C_T	0.0247914	0.470336	0.0247914	0.479066	0.00907539	0.637074	0.000268314	0.513048	0.000268314	0.521955	0.383621	0.327672	0.0101014	0.363645	0.0101014	0.371645	0.00352252	0.425748	0.000109727	0.412223	0.000109727	0.421044	0.00623243	0.369801	0.00623243	0.378194	FALSE
chr2	41953772	A	G	chr2_41953772_A_G	-0.230833	0.033001	0.230833	0.0320071	0.0490285	0.0367258	-0.0120082	0.0315185	0.0120082	0.0308423	0.411993	0.306666	-0.0981391	0.0488713	0.0981391	0.0469626	0.0205692	0.0597712	-0.00522039	0.035682	0.00522039	0.0346143	-0.0582768	0.0209713	0.0582768	0.0205066	TRUE
chr2	41953836	C	T	chr2_41953836_C_T	-0.0635644	0.195211	0.0707826	0.192241	0.0221611	0.179278	-0.00143503	0.185544	0.00159248	0.183907	0.43921	0.288758	-0.0288704	0.170511	0.0319712	0.167269	0.00983565	0.174758	-0.00066284	0.160768	0.00073048	0.158721	-0.0164727	0.139921	0.0182797	0.138531	FALSE
chr2	41955710	C	T	chr2_41955710_C_T	0.00515323	0.401434	0.0330087	0.401288	0.0107213	0.529795	8.8275e-05	0.438279	0.00041823	0.436972	0.172336	0.578241	0.00225461	0.480314	0.00581532	0.480547	0.00182674	0.585822	3.2694e-05	0.484849	7.4835e-05	0.484403	0.00147355	0.323151	0.00812678	0.323053	FALSE
chr2	42009625	C	A	chr2_42009625_C_A	-0.0145742	0.608025	0.0145742	0.59929	0.0110983	0.507129	-0.000175837	0.575622	0.000175837	0.565462	0.200818	0.534446	-0.00282475	0.579151	0.00282475	0.570155	0.0021395	0.547207	-3.34513e-05	0.56689	3.34513e-05	0.557108	-0.00362196	0.511565	0.00362196	0.501792	FALSE
chr2	42009638	G	C	chr2_42009638_G_C	0.0251821	0.453181	0.0253679	0.460247	0.014907	0.338789	0.000374047	0.425045	0.000376833	0.431525	0.215911	0.51158	0.00572228	0.470065	0.00575587	0.477602	0.00321179	0.441793	8.47938e-05	0.437195	8.52975e-05	0.445028	0.00624672	0.367764	0.00629436	0.37448	FALSE
chr2	42009686	C	T	chr2_42009686_C_T	-0.0289874	0.410554	0.0289874	0.402226	0.0184157	0.247608	-0.000538445	0.332489	0.000538445	0.326053	0.234929	0.484668	-0.00692951	0.416908	0.00692951	0.407983	0.00424763	0.37181	-0.000126222	0.355298	0.000126222	0.346711	-0.00750115	0.31203	0.00750115	0.30438	FALSE
chr2	42010084	A	G	chr2_42010084_A_G	-0.0298175	0.40504	0.0298175	0.397025	0.0120125	0.462985	-0.000365343	0.417678	0.000365343	0.409175	0.329234	0.376667	-0.00936196	0.359613	0.00936196	0.351271	0.00393958	0.393108	-0.000113646	0.373209	0.000113646	0.364395	-0.00747098	0.316211	0.00747098	0.308936	FALSE
chr2	42010088	G	A	chr2_42010088_G_A	-0.00698218	0.586888	0.0164415	0.582223	0.00843051	0.681208	-4.79373e-05	0.620588	0.000140574	0.615843	0.329106	0.376798	-0.00229494	0.471208	0.00536273	0.467373	0.00275467	0.481947	-1.59878e-05	0.516574	4.55907e-05	0.512403	-0.00188799	0.475465	0.0042063	0.471609	FALSE
chr2	42010204	T	C	chr2_42010204_T_C	-0.0293731	0.387024	0.0329797	0.380399	0.0124689	0.444155	-0.000459486	0.392068	0.000482768	0.386781	0.309812	0.396394	-0.00797554	0.363582	0.00942452	0.358179	0.00364636	0.410735	-0.000124674	0.369159	0.000134028	0.363484	-0.00761865	0.295174	0.00856186	0.290131	FALSE
chr2	42010270	T	C	chr2_42010270_T_C	0.0489361	0.255984	0.0489361	0.263133	0.0156471	0.317188	0.000770037	0.260331	0.000770037	0.266628	0.309022	0.396594	0.0150598	0.262487	0.0150598	0.269771	0.00472773	0.344799	0.000232291	0.257649	0.000232291	0.264869	0.0124522	0.185433	0.0124522	0.190956	FALSE
chr2	42047374	C	T	chr2_42047374_C_T	-0.0700288	0.207344	0.0700288	0.20194	0.0232462	0.176982	-0.00198236	0.185287	0.00198236	0.181434	0.756033	0.134513	-0.0546015	0.108278	0.0546015	0.104359	0.0177872	0.0797232	-0.00156402	0.114196	0.00156402	0.110725	-0.0083729	0.293205	0.0083729	0.28614	FALSE
chr2	42047712	G	A	chr2_42047712_G_A	-0.08907	0.132928	0.08907	0.129257	0.0228603	0.178861	-0.0020661	0.137979	0.0020661	0.135335	0.846392	0.0792975	-0.0752944	0.062414	0.0752944	0.0599648	0.0193347	0.0667996	-0.00174557	0.0796762	0.00174557	0.0773338	-0.00752815	0.310319	0.00752815	0.302458	FALSE
chr2	42047904	C	A	chr2_42047904_C_A	0.0184862	0.378684	0.0366025	0.379821	0.0188506	0.247311	0.000623217	0.322698	0.000910214	0.323621	0.868406	0.0629145	0.0159313	0.179338	0.0316325	0.180798	0.016317	0.0881698	0.00053582	0.182021	0.000784535	0.183161	0.00124172	0.615331	0.00262	0.61816	FALSE
chr2	42047940	G	A	chr2_42047940_G_A	0.0305528	0.32827	0.037674	0.333175	0.0281173	0.117513	0.000767842	0.224391	0.00100397	0.2275	0.867286	0.0634773	0.0263413	0.150689	0.0327208	0.154203	0.0244157	0.0424013	0.000660419	0.125583	0.000871954	0.127588	0.00233101	0.579922	0.00268034	0.586998	FALSE
chr2	42048524	T	C	chr2_42048524_T_C	-0.00626596	0.687176	0.0111484	0.683475	0.0213296	0.191273	-0.000113873	0.524889	0.000225169	0.520791	0.768071	0.128464	-0.00506708	0.392579	0.00866404	0.389682	0.0163622	0.0850388	-9.25137e-05	0.32229	0.000174633	0.319511	-0.00069708	0.740525	0.00138304	0.737818	FALSE
chr2	42048586	C	G	chr2_42048586_C_G	-0.0108596	0.686951	0.0108596	0.678585	0.0126056	0.435002	-0.000137198	0.612916	0.000137198	0.602902	0.73624	0.144978	-0.00800527	0.385836	0.00800527	0.377246	0.00928827	0.185923	-0.000101119	0.386428	0.000101119	0.377512	-0.00164981	0.70337	0.00164981	0.694939	FALSE
chr2	42086306	T	C	chr2_42086306_T_C	0.100716	0.113561	0.100716	0.116719	0.0202662	0.212109	0.00221058	0.136093	0.00221058	0.138838	0.435867	0.291569	0.0468353	0.110684	0.0468353	0.114539	0.00919487	0.193995	0.00108028	0.121382	0.00108028	0.124769	0.024528	0.0811913	0.024528	0.0831739	FALSE
chr2	42086311	A	G	chr2_42086311_A_G	0.0274869	0.448604	0.0274869	0.456584	0.00747826	0.74528	0.000254298	0.534677	0.000254298	0.543296	0.422167	0.301216	0.0129628	0.346349	0.0129628	0.354795	0.00330372	0.447805	0.000122094	0.426637	0.000122094	0.435888	0.00670086	0.373019	0.00670086	0.380457	FALSE
chr2	42086995	A	G	chr2_42086995_A_G	-0.00837297	0.703232	0.0109795	0.700598	0.00592625	0.881787	-5.53007e-05	0.773669	6.87869e-05	0.771468	0.336729	0.37124	-0.00352757	0.554593	0.0043469	0.552181	0.00198586	0.563336	-2.29559e-05	0.636601	2.71688e-05	0.633706	-0.00192769	0.613069	0.00264541	0.610046	FALSE
chr2	42089525	G	C	chr2_42089525_G_C	-0.03138	0.155582	0.0836185	0.153378	0.0376379	0.0654405	-0.00120635	0.106794	0.00312196	0.105397	0.735689	0.14297	-0.025771	0.0847081	0.0623127	0.0834188	0.0276585	0.032797	-0.000986589	0.0672718	0.00232659	0.0663123	-0.00354098	0.202996	0.0124236	0.200166	FALSE
chr2	42095867	T	A	chr2_42095867_T_A	0.000782731	0.829172	0.00515561	0.832923	0.00545194	0.913469	-8.65558e-07	0.865785	3.07339e-05	0.869351	0.399009	0.316512	0.000382464	0.640991	0.00201637	0.644998	0.0021596	0.540752	1.18422e-07	0.709455	1.19212e-05	0.7137	0.000208012	0.73813	0.00133541	0.74204	FALSE
chr2	42096337	G	C	chr2_42096337_G_C	0.00848009	0.625016	0.0139123	0.63142	0.0198056	0.217208	0.000174176	0.476154	0.000289735	0.481584	0.422168	0.300987	0.00355658	0.454862	0.00581562	0.46115	0.00839403	0.209051	7.31966e-05	0.374567	0.000121253	0.380275	0.00232625	0.502107	0.00377439	0.507965	FALSE
chr2	42101680	C	G	chr2_42101680_C_G	0.214396	0.0356022	0.227557	0.0366575	0.0623191	0.0209205	0.0160841	0.0264817	0.0164997	0.0270211	0.870049	0.0617582	0.185398	0.0158755	0.197228	0.0163718	0.0541645	0.00715277	0.0139585	0.014165	0.014332	0.0145378	0.01683	0.141447	0.0175667	0.143841	TRUE
chr2	42101910	A	G	chr2_42101910_A_G	-0.00514713	0.607501	0.01565	0.603092	0.0234381	0.16433	-0.000126114	0.437892	0.000344312	0.435914	0.862488	0.0669552	-0.004446	0.311617	0.0133461	0.309238	0.0202933	0.0597249	-0.000108361	0.2508	0.000294469	0.249394	-0.00029217	0.761906	0.00124807	0.75898	FALSE
chr2	42101961	A	G	chr2_42101961_A_G	0.0330518	0.367481	0.0330518	0.375318	0.0125334	0.436955	0.000426038	0.374667	0.000426038	0.382768	0.86705	0.0630344	0.0287593	0.169414	0.0287593	0.174912	0.0108804	0.153341	0.000371422	0.211403	0.000371422	0.217335	0.0022802	0.612705	0.0022802	0.621569	FALSE
chr2	42102139	T	A	chr2_42102139_T_A	-0.0186029	0.513434	0.0246801	0.508958	0.00971149	0.590943	-0.000259173	0.553185	0.000298008	0.548849	0.865398	0.0624528	-0.0164693	0.270139	0.0217094	0.26693	0.00848473	0.210616	-0.000230211	0.342189	0.000263696	0.337913	-0.0010226	0.738655	0.00147355	0.734564	FALSE
chr2	42123917	C	T	chr2_42123917_C_T	0.00723919	0.737741	0.00797867	0.745116	0.00531279	0.912069	3.2399e-05	0.825546	3.78869e-05	0.832846	0.615514	0.19796	0.00453772	0.479882	0.00504251	0.48709	0.00330859	0.439922	2.00673e-05	0.598515	2.38134e-05	0.606608	0.001599	0.679113	0.00172603	0.687544	FALSE
chr2	42124089	G	A	chr2_42124089_G_A	-0.0328231	0.393729	0.0328231	0.385553	0.0111289	0.511372	-0.000365115	0.424964	0.000365115	0.416019	0.668403	0.173786	-0.0223193	0.225453	0.0223193	0.219219	0.00738144	0.23631	-0.000246701	0.277177	0.000246701	0.269813	-0.00592597	0.387263	0.00592597	0.378521	FALSE
chr2	42132736	T	C	chr2_42132736_T_C	0.0147022	0.612277	0.0150513	0.619208	0.00686174	0.804267	0.000110066	0.682954	0.000112343	0.689902	0.694733	0.164932	0.0100027	0.365665	0.0102512	0.371828	0.00474862	0.344354	7.45352e-05	0.461164	7.61562e-05	0.468241	0.00272957	0.596868	0.00276768	0.603808	FALSE
chr2	42141428	C	T	chr2_42141428_C_T	0.170664	0.0514012	0.170664	0.0530601	0.0412243	0.0551325	0.00761555	0.0480071	0.00761555	0.0489982	0.39113	0.323821	0.0695021	0.0697751	0.0695021	0.0721244	0.016606	0.0876311	0.00318821	0.0529942	0.00318821	0.0545693	0.0433635	0.0340063	0.0433635	0.0347303	FALSE
chr2	42142106	T	G	chr2_42142106_T_G	-0.00382219	0.769638	0.00767793	0.766111	0.0118462	0.472875	-5.20606e-05	0.727788	8.08199e-05	0.722647	0.492651	0.257036	-0.00205807	0.535556	0.00393004	0.531296	0.00576275	0.300443	-2.79351e-05	0.53676	4.18978e-05	0.531024	-0.000852692	0.681073	0.00185941	0.677345	FALSE
chr2	42169582	A	G	chr2_42169582_A_G	-0.0556056	0.244711	0.0556056	0.238597	0.00921803	0.627792	-0.000576822	0.3498	0.000576822	0.342668	0.952319	0.00713037	-0.0530029	0.103233	0.0530029	0.0993332	0.00878537	0.199307	-0.00055044	0.189852	0.00055044	0.184625	-0.00188799	0.676351	0.00188799	0.668075	FALSE
chr2	42170025	C	G	chr2_42170025_C_G	0.0107878	0.682654	0.0107878	0.691056	0.00865807	0.667143	9.30025e-05	0.687568	9.30025e-05	0.696978	0.7964	0.114316	0.00859544	0.374362	0.00859544	0.382898	0.00688612	0.252547	7.40217e-05	0.430474	7.40217e-05	0.439837	0.00117503	0.761497	0.00117503	0.769533	FALSE
chr2	42170358	T	C	chr2_42170358_T_C	-0.0739511	0.154305	0.0848661	0.151369	0.0146403	0.377922	-0.00132528	0.215888	0.00142214	0.212781	0.466272	0.273263	-0.0345972	0.135466	0.039352	0.132383	0.00683356	0.261709	-0.000605476	0.177403	0.00064767	0.174467	-0.0187815	0.112117	0.021195	0.11055	FALSE
chr2	42180607	C	T	chr2_42180607_C_T	-0.0352208	0.358508	0.0352208	0.351004	0.0144606	0.371248	-0.000584117	0.346809	0.000584117	0.340786	0.0975499	0.722626	-0.00324416	0.56222	0.00324416	0.552724	0.00129463	0.664269	-4.80517e-05	0.514477	4.80517e-05	0.504205	-0.00718199	0.329493	0.00718199	0.321907	FALSE
chr2	42183029	T	G	chr2_42183029_T_G	0.0500739	0.250393	0.0500739	0.257648	0.0204515	0.207842	0.00110835	0.219508	0.00110835	0.22451	0.0487845	0.838575	0.00264242	0.580955	0.00264242	0.590186	0.00103598	0.714886	6.02732e-05	0.47181	6.02732e-05	0.481075	0.0089223	0.267009	0.0089223	0.273529	FALSE
chr2	42183143	G	A	chr2_42183143_G_A	-0.00497083	0.769833	0.00747684	0.767774	0.00682683	0.807893	-2.90654e-05	0.820073	4.5859e-05	0.81878	0.0461407	0.844914	-0.000206397	0.85205	0.000373098	0.851947	0.000303056	0.880272	-1.17548e-06	0.873176	2.26157e-06	0.873229	-0.00082411	0.746028	0.00135129	0.743898	FALSE
chr2	42183579	A	G	chr2_42183579_A_G	0.0143771	0.618079	0.0143771	0.626464	0.00642494	0.834588	0.000102987	0.691654	0.000102987	0.700621	0.126881	0.661934	0.00166376	0.656705	0.00166376	0.666088	0.000777223	0.762631	1.14373e-05	0.705265	1.14373e-05	0.714201	0.00318688	0.53942	0.00318688	0.548919	FALSE
chr2	42183965	G	C	chr2_42183965_G_C	0.46198	0.0060676	0.46198	0.00642647	0.109777	0.00323725	0.0510087	0.00393531	0.0510087	0.00417596	0.352508	0.354919	0.164307	0.0184085	0.164307	0.0193752	0.0386728	0.0160526	0.0181392	0.00741073	0.0181392	0.00782991	0.118497	0.00390739	0.118497	0.00403855	TRUE
chr2	42184028	C	T	chr2_42184028_C_T	0.0453888	0.292607	0.0453888	0.299659	0.0122976	0.452364	0.000580434	0.338374	0.000580434	0.344858	0.244389	0.471732	0.0112221	0.336764	0.0112221	0.344494	0.00306188	0.46097	0.000143096	0.351483	0.000143096	0.359803	0.0115137	0.223063	0.0115137	0.228674	FALSE
chr2	42192689	C	T	chr2_42192689_C_T	-0.0021347	0.823962	0.00552195	0.82406	0.0123376	0.453118	-4.05207e-05	0.742681	7.47823e-05	0.742151	0.219131	0.507567	-0.000527999	0.711903	0.00115672	0.711255	0.00262615	0.497065	-8.48548e-06	0.671654	1.49426e-05	0.670882	-0.000465249	0.740494	0.00132271	0.739271	FALSE
chr2	42193162	A	T	chr2_42193162_A_T	0.0177312	0.548136	0.0177312	0.556695	0.00660999	0.826359	0.00012555	0.631393	0.00012555	0.640501	0.239533	0.480336	0.00460976	0.498288	0.00460976	0.506943	0.00163289	0.6174	3.37187e-05	0.568535	3.37187e-05	0.577474	0.00435079	0.450236	0.00435079	0.458927	FALSE
chr2	42193177	C	G	chr2_42193177_C_G	-0.00532173	0.795144	0.00664922	0.791085	0.00755503	0.748992	-5.00851e-05	0.797544	5.66442e-05	0.792261	0.234629	0.486851	-0.00166237	0.674566	0.00186826	0.66899	0.00185954	0.589899	-1.53594e-05	0.699164	1.63767e-05	0.693193	-0.00136399	0.710034	0.00164346	0.704513	FALSE
chr2	42193459	T	C	chr2_42193459_T_C	-0.000558331	0.81785	0.00585491	0.814185	0.00668692	0.815212	4.56571e-06	0.839775	4.03328e-05	0.836476	0.187549	0.555747	0.000127893	0.74305	0.000984739	0.740489	0.00123017	0.678105	1.89155e-06	0.776417	6.75655e-06	0.773825	-0.000133382	0.743523	0.00133382	0.740024	FALSE
chr2	42193591	G	T	chr2_42193591_G_T	0.00315345	0.889326	0.00315345	0.895907	0.00611716	0.866343	1.93571e-05	0.904912	1.93571e-05	0.911453	0.127596	0.662696	0.000358255	0.832195	0.000358255	0.840021	0.000790427	0.763138	2.21774e-06	0.854904	2.21774e-06	0.86248	0.000709783	0.830863	0.000709783	0.837968	FALSE
chr2	42193750	A	G	chr2_42193750_A_G	0.0174062	0.573321	0.0174062	0.582031	0.00805074	0.711264	0.000167824	0.609804	0.000167824	0.619112	0.0816711	0.759701	0.0012646	0.710991	0.0012646	0.719252	0.000651338	0.794735	1.22503e-05	0.716307	1.22503e-05	0.724734	0.00326151	0.541538	0.00326151	0.55051	FALSE
chr2	42196505	A	G	chr2_42196505_A_G	0.0309296	0.384565	0.0309296	0.392735	0.00756181	0.748576	0.00023355	0.490453	0.00023355	0.500875	0.372166	0.33739	0.0115527	0.315944	0.0115527	0.32397	0.00281079	0.473865	8.711e-05	0.39981	8.711e-05	0.409291	0.00801404	0.290613	0.00801404	0.297803	FALSE
chr2	42196543	A	G	chr2_42196543_A_G	-0.00296225	0.600377	0.0153467	0.603393	0.00727502	0.762017	-7.56164e-05	0.648963	0.000151725	0.651803	0.386084	0.326013	-0.00107742	0.463307	0.00582579	0.46572	0.00279476	0.483358	-2.80304e-05	0.52608	5.74913e-05	0.528845	-0.000579577	0.504135	0.00385696	0.507623	FALSE
chr2	42202355	A	G	chr2_42202355_A_G	-0.00521523	0.687975	0.0108125	0.684834	0.00708487	0.784424	-4.02117e-05	0.724165	8.07072e-05	0.720909	0.00641663	0.966664	-3.42683e-05	0.944385	6.76192e-05	0.942666	4.38417e-05	0.972216	-2.63573e-07	0.946434	4.90685e-07	0.944806	-0.000285819	0.876667	0.000514474	0.874583	FALSE
chr2	42202526	A	G	chr2_42202526_A_G	0.0101397	0.651439	0.0121555	0.65674	0.00713747	0.776202	7.83605e-05	0.690417	9.04758e-05	0.695934	0.00429204	0.976192	4.12954e-05	0.948468	5.34267e-05	0.951485	3.09628e-05	0.97912	3.267e-07	0.949614	3.99611e-07	0.952391	0.000262	0.900564	0.000376328	0.903859	FALSE
chr2	42205604	G	C	chr2_42205604_G_C	-0.230596	0.0392291	0.230596	0.0379777	0.0386243	0.0743781	-0.01076	0.048709	0.01076	0.04742	0.178746	0.567044	-0.0443967	0.133952	0.0443967	0.129207	0.00757019	0.251204	-0.00208377	0.0957592	0.00208377	0.0931856	-0.0554028	0.0289712	0.0554028	0.0282683	FALSE
chr2	42211277	G	T	chr2_42211277_G_T	-0.0192235	0.531993	0.0192235	0.523078	0.00727104	0.766264	-0.000141997	0.609758	0.000141997	0.599729	0.190331	0.548076	-0.00360604	0.534487	0.00360604	0.52516	0.00135722	0.65166	-2.61476e-05	0.592235	2.61476e-05	0.582314	-0.00483669	0.431458	0.00483669	0.422454	FALSE
chr2	42211468	G	T	chr2_42211468_G_T	-0.0989445	0.141044	0.0989445	0.137457	0.0331051	0.0882453	-0.00380656	0.10973	0.00380656	0.107604	0.230465	0.488134	-0.024034	0.226087	0.024034	0.21936	0.00780967	0.229939	-0.000943831	0.155275	0.000943831	0.150954	-0.0243216	0.101467	0.0243216	0.0993484	FALSE
chr2	42211913	T	C	chr2_42211913_T_C	0.103151	0.108623	0.103151	0.111534	0.0241801	0.160481	0.00261923	0.116671	0.00261923	0.118967	0.228218	0.491997	0.024589	0.189874	0.024589	0.195849	0.00562562	0.306314	0.000638312	0.159764	0.000638312	0.164254	0.0260587	0.0753515	0.0260587	0.0769892	FALSE
chr2	42212905	T	A	chr2_42212905_T_A	0.00235082	0.708973	0.0105683	0.709528	0.0101308	0.568629	8.57919e-07	0.701112	9.92495e-05	0.700018	0.0158693	0.934617	1.84547e-05	0.904067	0.000209346	0.903666	0.000163246	0.928657	-2.2426e-07	0.892155	1.99714e-06	0.891444	0.000158788	0.797249	0.00104165	0.797575	FALSE
chr2	42215892	T	C	chr2_42215892_T_C	0.101822	0.108099	0.101822	0.111422	0.0167063	0.287127	0.00171458	0.151303	0.00171458	0.154421	0.30093	0.40305	0.0311941	0.152925	0.0311941	0.158093	0.00500998	0.33228	0.000522609	0.16798	0.000522609	0.17314	0.0262524	0.0727454	0.0262524	0.0744465	FALSE
chr2	42216122	G	A	chr2_42216122_G_A	-0.0178151	0.551809	0.019148	0.545081	0.010275	0.557765	-0.000195266	0.55819	0.000208045	0.551642	0.271247	0.436403	-0.00464494	0.49176	0.00499035	0.485597	0.00276992	0.479069	-5.07664e-05	0.503698	5.40778e-05	0.497347	-0.00453975	0.443326	0.00489861	0.436879	FALSE
chr2	42220371	T	A	chr2_42220371_T_A	-0.00122858	0.55153	0.0174788	0.551478	0.00608165	0.867414	3.27834e-06	0.653351	0.000108857	0.654405	0.100356	0.719972	-9.35736e-06	0.648173	0.00177803	0.64914	0.000620761	0.801747	1.30941e-06	0.704646	1.12977e-05	0.706138	-0.00026994	0.484816	0.0038649	0.484744	FALSE
chr2	42220418	A	G	chr2_42220418_A_G	0.172169	0.0494711	0.172169	0.0512237	0.0409125	0.0549885	0.00729895	0.0471635	0.00729895	0.0482915	0.147217	0.627437	0.027132	0.179176	0.027132	0.184713	0.00611808	0.285511	0.00117051	0.109706	0.00117051	0.11282	0.0406212	0.0381738	0.0406212	0.0391089	FALSE
chr2	42220448	T	C	chr2_42220448_T_C	-0.00522937	0.710432	0.0103922	0.706229	0.00820241	0.698357	-4.07098e-05	0.744789	7.9157e-05	0.740505	0.111939	0.696089	-0.000606742	0.73214	0.00131567	0.728408	0.000909712	0.737901	-4.66279e-06	0.754581	9.94206e-06	0.750256	-0.00122426	0.630492	0.0024374	0.626802	FALSE
chr2	42221291	G	T	chr2_42221291_G_T	0.112068	0.0967154	0.112068	0.0995605	0.0514154	0.0326008	0.00576965	0.0578124	0.00576965	0.0590185	0.225122	0.499072	0.0263876	0.179947	0.0263876	0.185674	0.0117114	0.140978	0.00137527	0.0936417	0.00137527	0.0964308	0.0280896	0.0675037	0.0280896	0.0693304	FALSE
chr2	42223497	T	G	chr2_42223497_T_G	0.314128	0.0170631	0.314128	0.0178879	0.0762045	0.0110234	0.0244982	0.0126423	0.0244982	0.0131384	0.160517	0.599155	0.0576235	0.0990087	0.0576235	0.102533	0.012384	0.135417	0.0045207	0.0418688	0.0045207	0.0431857	0.0718024	0.0141183	0.0718024	0.0145325	TRUE
chr2	42223745	C	G	chr2_42223745_C_G	-0.00724009	0.731482	0.00897087	0.724597	0.0054451	0.920359	-3.67099e-05	0.808889	4.73022e-05	0.802251	0.138714	0.638012	-0.000938487	0.720419	0.00116613	0.713078	0.0007393	0.770296	-4.62509e-06	0.779941	6.01823e-06	0.773265	-0.00164346	0.653188	0.00207536	0.645913	FALSE
chr2	42227076	A	C	chr2_42227076_A_C	-0.246063	0.0336929	0.246063	0.0325793	0.0825569	0.00883827	-0.0227224	0.0179184	0.0227224	0.0174128	0.135588	0.647166	-0.0349526	0.162789	0.0349526	0.157674	0.0114627	0.145524	-0.00325523	0.060147	0.00325523	0.0586185	-0.0544802	0.0270305	0.0544802	0.0265351	FALSE
chr2	42227321	A	G	chr2_42227321_A_G	-0.00364076	0.793844	0.00643599	0.790512	0.00839538	0.681589	-1.51447e-05	0.800032	4.92469e-05	0.795976	0.229212	0.492935	-0.000840465	0.678954	0.00145922	0.675047	0.00188636	0.580484	-3.61544e-06	0.701663	1.09715e-05	0.698357	-0.000984486	0.695794	0.00165775	0.691831	FALSE
chr2	42227759	C	G	chr2_42227759_C_G	-0.0341186	0.398479	0.0341186	0.3908	0.0132037	0.418654	-0.000557676	0.400477	0.000557676	0.393526	0.263334	0.44807	-0.0102937	0.388752	0.0102937	0.380264	0.00362502	0.420519	-0.00016976	0.384167	0.00016976	0.375763	-0.008989	0.309237	0.008989	0.302701	FALSE
chr2	42228137	C	T	chr2_42228137_C_T	-0.00364683	0.827365	0.00577844	0.828426	0.00491043	0.954596	-2.3873e-05	0.883107	3.21781e-05	0.884993	0.205704	0.527078	-0.000485743	0.77439	0.000970356	0.776183	0.00100586	0.717619	-3.3814e-06	0.828453	5.26437e-06	0.830486	-0.000787589	0.753377	0.00141957	0.754593	FALSE
chr2	42230547	C	T	chr2_42230547_C_T	0.00168974	0.88231	0.00347348	0.887238	0.00571017	0.891109	5.91736e-06	0.911764	1.86412e-05	0.916247	0.0938152	0.732659	0.000199665	0.853019	0.00031582	0.858362	0.000533446	0.820527	8.49558e-07	0.881643	1.67812e-06	0.886778	0.000381092	0.834246	0.000720898	0.839444	FALSE
chr2	42230726	G	C	chr2_42230726_G_C	0.0191225	0.522031	0.0191225	0.530975	0.0109102	0.523231	0.00023538	0.509669	0.00023538	0.51932	0.055787	0.820532	0.00110279	0.715548	0.00110279	0.724142	0.000605839	0.803993	1.32755e-05	0.686836	1.32755e-05	0.695577	0.00353621	0.504792	0.00353621	0.514059	FALSE
chr2	42231038	T	C	chr2_42231038_T_C	0.0556515	0.223475	0.0556515	0.229384	0.0186419	0.2421	0.00103315	0.217143	0.00103315	0.221508	0.0338092	0.877285	0.00176198	0.63271	0.00176198	0.64163	0.000635675	0.796556	3.25822e-05	0.533002	3.25822e-05	0.543115	0.00757102	0.291708	0.00757102	0.299769	FALSE
chr2	42232241	C	T	chr2_42232241_C_T	0.00729592	0.560631	0.0183578	0.561678	0.00845247	0.676858	2.57725e-05	0.615233	0.000142512	0.61416	0.0902123	0.739663	0.000835219	0.678463	0.00174731	0.678887	0.000751642	0.768058	3.71184e-06	0.69878	1.333e-05	0.698148	0.00151325	0.499461	0.00399035	0.500235	FALSE
chr2	42232409	G	T	chr2_42232409_G_T	-0.00360862	0.79892	0.00624082	0.795663	0.0117067	0.478225	-3.99949e-05	0.739176	7.30501e-05	0.73429	0.127583	0.662371	-0.000432758	0.77719	0.000793209	0.771819	0.00149459	0.630994	-4.78375e-06	0.745545	9.31028e-06	0.740028	-0.000908268	0.726488	0.00149896	0.722311	FALSE
chr2	42232667	T	G	chr2_42232667_T_G	0.1303	0.0833904	0.1303	0.085921	0.0327507	0.0920259	0.00492564	0.0793013	0.00492564	0.0810634	0.190028	0.551158	0.0258672	0.189	0.0258672	0.195213	0.00637523	0.279527	0.0010065	0.133627	0.0010065	0.13742	0.0317926	0.05904	0.0317926	0.060337	FALSE
chr2	42238677	G	A	chr2_42238677_G_A	-0.0117382	0.689172	0.0117382	0.68122	0.00972734	0.593385	-0.00011903	0.688436	0.00011903	0.679964	0.245996	0.467961	-0.00294196	0.610321	0.00294196	0.601652	0.00235985	0.519111	-2.96395e-05	0.619661	2.96395e-05	0.610503	-0.00302491	0.586184	0.00302491	0.57764	FALSE
chr2	42239140	C	G	chr2_42239140_C_G	0.0266687	0.438264	0.0278007	0.445671	0.0092219	0.626145	0.000255486	0.500013	0.00026538	0.50829	0.335141	0.368836	0.00839717	0.388976	0.00884459	0.39575	0.00309572	0.452242	8.11934e-05	0.434361	8.5104e-05	0.441837	0.00698509	0.337515	0.00725821	0.343433	FALSE
chr2	42244453	T	C	chr2_42244453_T_C	0.0195952	0.511369	0.0199476	0.519486	0.00845373	0.680024	0.000171671	0.560653	0.000174249	0.569953	0.0978119	0.723972	0.00218449	0.634698	0.00220843	0.643035	0.000866309	0.749313	1.97831e-05	0.64951	1.99582e-05	0.658413	0.00424917	0.463332	0.00431269	0.471706	FALSE
chr2	42250509	G	C	chr2_42250509_G_C	-0.00376641	0.82362	0.00588886	0.820598	0.0038157	0.99363	-1.46352e-05	0.902218	2.34607e-05	0.899798	0.433023	0.296303	-0.00141937	0.621457	0.00247293	0.617937	0.00167025	0.605917	-5.5504e-06	0.74213	9.90607e-06	0.738535	-0.00106706	0.73154	0.00153389	0.727483	FALSE
chr2	42250668	G	C	chr2_42250668_G_C	-0.000874442	0.918047	0.00244775	0.916063	0.00656232	0.821769	-1.00828e-05	0.919332	1.73295e-05	0.917164	0.447236	0.286974	-0.000205981	0.733748	0.00106786	0.731658	0.00279553	0.476093	-3.06678e-06	0.769094	7.02862e-06	0.766816	-0.000284231	0.859067	0.000620862	0.856569	FALSE
chr2	42251496	A	C	chr2_42251496_A_C	0.0555885	0.259555	0.0555885	0.265785	0.0186968	0.249836	0.00126248	0.243137	0.00126248	0.248532	0.313125	0.39167	0.0165553	0.27095	0.0165553	0.278354	0.00576862	0.300192	0.000369608	0.243331	0.000369608	0.249429	0.0139591	0.19096	0.0139591	0.195227	FALSE
chr2	42252341	G	A	chr2_42252341_G_A	-0.00601476	0.709403	0.0110871	0.708636	0.00754566	0.738082	-6.21356e-05	0.76259	9.11801e-05	0.762096	0.30726	0.396965	-0.00208219	0.618873	0.00340422	0.619214	0.00237912	0.523633	-2.07687e-05	0.670074	2.83581e-05	0.6704	-0.00146244	0.635772	0.00264065	0.636133	FALSE
chr2	42252504	T	C	chr2_42252504_T_C	0.00994818	0.546765	0.0176789	0.552993	0.0077362	0.732629	8.6768e-05	0.599831	0.000139008	0.606609	0.318173	0.386933	0.00395556	0.443022	0.00584836	0.449295	0.00251129	0.506725	3.38685e-05	0.500903	4.66591e-05	0.507805	0.00278832	0.433571	0.00459533	0.439928	FALSE
chr2	42252525	G	A	chr2_42252525_G_A	-0.0656911	0.204404	0.0656911	0.198649	0.0227303	0.184862	-0.00151637	0.184482	0.00151637	0.180333	0.318351	0.386431	-0.0212772	0.224722	0.0212772	0.218235	0.00740615	0.242739	-0.000498571	0.193579	0.000498571	0.188139	-0.0169649	0.144214	0.0169649	0.139992	FALSE
chr2	42252535	A	T	chr2_42252535_A_T	0.11851	0.0919537	0.11851	0.0943584	0.0235506	0.161953	0.002725	0.107553	0.002725	0.109957	0.350639	0.356777	0.0433835	0.116935	0.0433835	0.121297	0.00808571	0.215432	0.000979496	0.115114	0.000979496	0.118588	0.030165	0.0615889	0.030165	0.0629137	FALSE
chr2	42252734	A	C	chr2_42252734_A_C	0.0998177	0.111505	0.0998177	0.1148	0.0241506	0.159593	0.00249995	0.118486	0.00249995	0.120637	0.27907	0.428631	0.0265661	0.171041	0.0265661	0.176351	0.00653976	0.265786	0.000649125	0.145912	0.000649125	0.150209	0.0252981	0.0773906	0.0252981	0.0793121	FALSE
chr2	42256058	T	C	chr2_42256058_T_C	-0.00673376	0.788647	0.00673376	0.781493	0.00673944	0.81529	-4.44997e-05	0.818791	4.44997e-05	0.811455	0.170916	0.580558	-0.00122545	0.713866	0.00122545	0.704881	0.00113682	0.691704	-7.98702e-06	0.752376	7.98702e-06	0.743698	-0.00177525	0.687624	0.00177525	0.678499	FALSE
chr2	42256078	G	A	chr2_42256078_G_A	0.000781689	0.769803	0.00717373	0.772156	0.00802549	0.711801	-6.04686e-06	0.782879	5.79802e-05	0.78515	0.179496	0.566243	0.000200256	0.69964	0.00151466	0.702151	0.0014072	0.646134	-1.30759e-06	0.724523	1.19288e-05	0.727355	0.000241358	0.678855	0.00183877	0.681736	FALSE
chr2	42256765	A	C	chr2_42256765_A_C	-0.0212477	0.408112	0.0308045	0.403291	0.0111072	0.511675	-0.000254987	0.434327	0.000362454	0.429756	0.524272	0.24117	-0.0116863	0.273964	0.0164104	0.270062	0.00583008	0.294004	-0.000140165	0.315765	0.000193288	0.311504	-0.00482557	0.338057	0.00722962	0.334313	FALSE
chr2	42267004	A	G	chr2_42267004_A_G	0.0036536	0.872621	0.0036536	0.879438	0.00684504	0.801523	2.68492e-05	0.876446	2.68492e-05	0.883568	0.11868	0.678043	0.000450295	0.818865	0.000450295	0.826818	0.000791111	0.760846	3.25541e-06	0.835091	3.25541e-06	0.843263	0.000819347	0.81285	0.000819347	0.820646	FALSE
chr2	42267133	C	T	chr2_42267133_C_T	-0.0141284	0.655194	0.0141284	0.646638	0.0101743	0.561926	-0.000165521	0.658714	0.000165521	0.649269	0.185742	0.555823	-0.00248792	0.659682	0.00248792	0.650504	0.00181185	0.586845	-2.89941e-05	0.657361	2.89941e-05	0.647432	-0.00327739	0.580986	0.00327739	0.571749	FALSE
chr2	42267214	G	A	chr2_42267214_G_A	-0.00104602	0.933212	0.00196085	0.936209	0.00339481	0.987178	-2.65356e-06	0.96954	6.14658e-06	0.973086	0.237874	0.481229	-0.000384529	0.819684	0.000554574	0.821575	0.000762027	0.766304	-1.05841e-06	0.893762	1.67052e-06	0.896529	-0.000246122	0.881309	0.000490655	0.8839	FALSE
chr2	42267364	G	C	chr2_42267364_G_C	-0.000500208	0.764189	0.00766654	0.763174	0.00454867	0.965083	2.20447e-06	0.853142	3.42536e-05	0.852593	0.319979	0.388195	-0.000423222	0.593119	0.00274743	0.591599	0.00142541	0.64189	-1.73969e-07	0.701613	1.19993e-05	0.701131	-0.000142909	0.675614	0.00180066	0.674853	FALSE
chr2	42267372	A	G	chr2_42267372_A_G	0.00705669	0.690062	0.011011	0.694192	0.00701591	0.792108	4.93221e-05	0.74212	7.67057e-05	0.746011	0.324579	0.38363	0.00155722	0.581622	0.00307178	0.583651	0.00226285	0.532663	1.07684e-05	0.634749	2.12304e-05	0.636928	0.00191022	0.596706	0.00279943	0.601012	FALSE
chr2	42267698	G	A	chr2_42267698_G_A	-0.342171	0.0153103	0.342171	0.0146855	0.0349249	0.0779516	-0.0124148	0.0301626	0.0124148	0.0295083	0.391184	0.325882	-0.147735	0.029718	0.147735	0.0284251	0.0140051	0.113339	-0.00539363	0.0366092	0.00539363	0.0355292	-0.0842006	0.00999983	0.0842006	0.00967675	TRUE
chr2	42278223	A	G	chr2_42278223_A_G	-0.00981376	0.656881	0.0122817	0.651372	0.00939604	0.615747	-0.000113573	0.644318	0.000130094	0.638328	0.161295	0.598478	-0.00149211	0.640639	0.00192342	0.635296	0.00147836	0.633381	-1.69608e-05	0.640787	1.98481e-05	0.635111	-0.00240246	0.563903	0.00296775	0.558077	FALSE
chr2	42278403	A	G	chr2_42278403_A_G	-0.0219308	0.502032	0.0219308	0.493472	0.0146133	0.352184	-0.000324331	0.463617	0.000324331	0.455453	0.176545	0.572477	-0.00387632	0.542382	0.00387632	0.532825	0.00260229	0.495569	-5.76677e-05	0.499281	5.76677e-05	0.489305	-0.005556	0.410482	0.005556	0.401594	FALSE
chr2	42278893	A	G	chr2_42278893_A_G	0.146051	0.0640886	0.146051	0.0660821	0.0469206	0.0411756	0.00713303	0.0486852	0.00713303	0.0496869	0.223623	0.499182	0.0333404	0.14381	0.0333404	0.148768	0.0105762	0.160654	0.00163129	0.0822388	0.00163129	0.0846242	0.0365975	0.0445346	0.0365975	0.0455192	FALSE
chr2	42285791	G	C	chr2_42285791_G_C	-0.0124437	0.651401	0.0124437	0.643122	0.00568423	0.903494	-7.38796e-05	0.740176	7.38796e-05	0.731222	0.0385172	0.8662	-0.00043149	0.833454	0.00043149	0.825562	0.000211423	0.908845	-2.49208e-06	0.864026	2.49208e-06	0.856166	-0.00188799	0.673976	0.00188799	0.664999	FALSE
chr2	42285857	C	A	chr2_42285857_C_A	0.0168683	0.551918	0.0181662	0.560127	0.0177836	0.269621	0.000360363	0.457028	0.000376894	0.462523	0.0521841	0.831285	0.00112958	0.7344	0.00117106	0.740793	0.00098765	0.721277	2.34682e-05	0.639318	2.39974e-05	0.647435	0.00330914	0.526462	0.00351239	0.534521	FALSE
chr2	42285958	A	G	chr2_42285958_A_G	0.000841405	0.794687	0.00627669	0.79553	0.00707856	0.784823	1.50527e-06	0.812983	4.3897e-05	0.813548	0.0683329	0.79199	-1.50563e-05	0.821348	0.000506603	0.822735	0.000482983	0.832092	-4.95492e-07	0.835341	3.59157e-06	0.836642	6.51031e-05	0.744125	0.00131953	0.745225	FALSE
chr2	42286519	C	G	chr2_42286519_C_G	0.00310173	0.73328	0.00896195	0.736175	0.00559099	0.910129	1.85464e-05	0.800552	5.17947e-05	0.803561	0.235678	0.486919	0.000162629	0.693233	0.00166	0.695394	0.00129874	0.66428	9.08694e-07	0.750913	9.40434e-06	0.753816	0.000565286	0.652698	0.00209918	0.655597	FALSE
chr2	42289232	G	C	chr2_42289232_G_C	0.112291	0.10113	0.112291	0.103973	0.0203418	0.2158	0.00258512	0.129016	0.00258512	0.131833	0.172565	0.581084	0.0226101	0.217088	0.0226101	0.223043	0.0038025	0.413427	0.000548985	0.198809	0.000548985	0.203952	0.0280309	0.0763249	0.0280309	0.0781065	FALSE
chr2	42297449	A	G	chr2_42297449_A_G	0.139997	0.0737548	0.139997	0.0757742	0.0140151	0.379923	0.00209129	0.143942	0.00209129	0.146704	0.7562	0.136791	0.106122	0.0395625	0.106122	0.0413375	0.0106018	0.159857	0.00158742	0.0880487	0.00158742	0.0905352	0.0198787	0.114677	0.0198787	0.117639	FALSE
chr2	42297641	G	A	chr2_42297641_G_A	0.00229236	0.726936	0.00912815	0.728179	0.00600551	0.872553	8.41891e-06	0.798956	5.01016e-05	0.799679	0.709449	0.159453	0.00178123	0.441878	0.00656729	0.442298	0.0042462	0.3734	6.81996e-06	0.548106	3.59325e-05	0.548277	0.000373152	0.715557	0.00151008	0.716936	FALSE
chr2	42304731	G	T	chr2_42304731_G_T	-0.020488	0.486473	0.0240483	0.47939	0.0121396	0.456927	-0.000257158	0.480014	0.000306287	0.473581	0.0264811	0.899813	-0.000726614	0.791219	0.000820799	0.78451	0.000332388	0.873888	-9.43321e-06	0.753985	1.07329e-05	0.746741	-0.00297569	0.55548	0.00345841	0.548189	FALSE
chr2	42306523	C	T	chr2_42306523_C_T	-0.0241717	0.464206	0.0241717	0.45503	0.0102401	0.561663	-0.000252402	0.48503	0.000252402	0.474687	0.586605	0.210595	-0.0144404	0.285021	0.0144404	0.27766	0.0060281	0.286577	-0.000151234	0.333182	0.000151234	0.324798	-0.00518126	0.405894	0.00518126	0.396962	FALSE
chr2	42306541	G	A	chr2_42306541_G_A	0.0501536	0.254929	0.0501536	0.261326	0.0206594	0.212913	0.00112752	0.222205	0.00112752	0.227024	0.597085	0.206182	0.0303531	0.161447	0.0303531	0.166806	0.012259	0.134469	0.000675572	0.156662	0.000675572	0.161201	0.0107881	0.219791	0.0107881	0.225235	FALSE
chr2	42317681	C	T	chr2_42317681_C_T	-0.214837	0.0355969	0.214837	0.0345482	0.0308428	0.103238	-0.00699348	0.0527729	0.00699348	0.0516803	0.495286	0.257361	-0.108528	0.0406178	0.108528	0.0388161	0.0152717	0.0986054	-0.00356501	0.0488381	0.00356501	0.0472033	-0.0528399	0.0246473	0.0528399	0.0239778	TRUE
chr2	42318200	C	T	chr2_42318200_C_T	0.0368655	0.319039	0.0404988	0.325128	0.0117682	0.48309	0.00051357	0.358913	0.000541304	0.364127	0.311931	0.392662	0.012781	0.301933	0.0136135	0.306894	0.00386573	0.407155	0.000182638	0.32783	0.000188993	0.333392	0.00931451	0.236733	0.0103466	0.240881	FALSE
chr2	42321795	G	A	chr2_42321795_G_A	-0.0456593	0.223213	0.0595339	0.219595	0.0136028	0.388992	-0.000633371	0.2675	0.000832425	0.26397	0.640837	0.185658	-0.0285553	0.140275	0.0372279	0.136928	0.00867786	0.199922	-0.000394051	0.181527	0.000518473	0.178526	-0.00997507	0.210036	0.012468	0.206624	FALSE
chr2	42328333	C	T	chr2_42328333_C_T	-0.010008	0.708609	0.010008	0.700476	0.00701777	0.792211	-6.82603e-05	0.753697	6.82603e-05	0.744558	0.333023	0.370399	-0.00341055	0.554183	0.00341055	0.545162	0.00234003	0.522643	-2.32406e-05	0.616247	2.32406e-05	0.606339	-0.00250885	0.615226	0.00250885	0.605454	FALSE
chr2	42328496	T	C	chr2_42328496_T_C	0.0934106	0.126688	0.0934106	0.130466	0.0148203	0.349812	0.00150707	0.182006	0.00150707	0.185503	0.393352	0.320706	0.0379139	0.133594	0.0379139	0.13808	0.00598798	0.291459	0.000629491	0.166494	0.000629491	0.171132	0.0236467	0.0880219	0.0236467	0.0902847	FALSE
chr2	42328882	A	T	chr2_42328882_A_T	0.0184435	0.508048	0.021232	0.515555	0.00530329	0.92231	9.29847e-05	0.657873	0.000108664	0.66546	0.325846	0.377032	0.00583181	0.42459	0.00683947	0.431357	0.00174194	0.592999	2.96213e-05	0.545432	3.52873e-05	0.552415	0.00473189	0.403974	0.00539244	0.410833	FALSE
chr2	42338441	A	G	chr2_42338441_A_G	-0.0381395	0.329718	0.0381395	0.322093	0.0193739	0.22363	-0.000746272	0.273378	0.000746272	0.26813	0.446822	0.285129	-0.0172818	0.251341	0.0172818	0.244755	0.00865167	0.20033	-0.000337719	0.224541	0.000337719	0.218745	-0.00994808	0.244081	0.00994808	0.238225	FALSE
chr2	42339769	C	G	chr2_42339769_C_G	-0.015348	0.596987	0.015348	0.587839	0.00942438	0.611763	-0.000152503	0.597533	0.000152503	0.587207	0.33224	0.374467	-0.00521339	0.469064	0.00521339	0.459845	0.00318722	0.449533	-5.2427e-05	0.4963	5.2427e-05	0.48634	-0.00399193	0.481897	0.00399193	0.472177	FALSE
chr2	42339800	C	A	chr2_42339800_C_A	-0.0514762	0.259739	0.0514762	0.25364	0.0478363	0.0383001	-0.00242385	0.127348	0.00242385	0.124622	0.321166	0.385405	-0.0171093	0.263038	0.0171093	0.256362	0.0151903	0.0960154	-0.000804904	0.141801	0.000804904	0.138183	-0.0133525	0.18914	0.0133525	0.184729	FALSE
chr2	42341547	G	A	chr2_42341547_G_A	-0.147684	0.064488	0.164277	0.0630611	0.0261538	0.147979	-0.00503436	0.0860133	0.00531329	0.0848824	0.447208	0.288609	-0.07621	0.0698247	0.0814926	0.0674018	0.0126032	0.139916	-0.0026905	0.0798571	0.0027793	0.0780111	-0.0369738	0.0440116	0.0411912	0.0431336	FALSE
chr2	42341833	C	A	chr2_42341833_C_A	-0.00254692	0.698002	0.0106732	0.696612	0.00680007	0.803723	-1.66509e-05	0.749706	7.64954e-05	0.749057	0.563557	0.223744	-0.00257118	0.472376	0.00623222	0.471948	0.00380934	0.401795	-1.75676e-05	0.551406	4.46582e-05	0.551602	-0.000233419	0.652284	0.00212935	0.65154	FALSE
chr2	42343285	A	C	chr2_42343285_A_C	-0.00495015	0.729957	0.00896797	0.726374	0.00793361	0.720827	-3.67931e-05	0.754132	6.66931e-05	0.750351	0.185685	0.559612	-0.000947837	0.675025	0.00173954	0.671445	0.00147461	0.637332	-6.83889e-06	0.701388	1.28104e-05	0.697916	-0.00122743	0.639537	0.0022278	0.635844	FALSE
chr2	42361055	T	C	chr2_42361055_T_C	-0.00364764	0.738957	0.00863316	0.735707	0.00536704	0.915687	-1.39838e-05	0.818023	4.57313e-05	0.815276	0.890666	0.0445103	-0.00340398	0.428751	0.00761573	0.425237	0.00477278	0.342867	-1.33793e-05	0.559815	4.01986e-05	0.556374	-0.000125443	0.866346	0.000601807	0.86444	FALSE
chr2	42361716	T	A	chr2_42361716_T_A	0.0223921	0.502569	0.0225511	0.508564	0.0117824	0.477613	0.000293273	0.501974	0.000294817	0.508147	0.932548	0.0168458	0.0209692	0.25542	0.0211156	0.260396	0.0109804	0.15274	0.000274196	0.300135	0.000275618	0.305011	0.000836813	0.813908	0.000852692	0.818881	FALSE
chr2	42386741	G	C	chr2_42386741_G_C	0.0249555	0.45504	0.0249555	0.463666	0.00634971	0.847114	0.00016662	0.578214	0.00016662	0.588358	0.294749	0.411312	0.00742838	0.406644	0.00742838	0.415345	0.001904	0.576585	5.04117e-05	0.500261	5.04117e-05	0.510362	0.00638963	0.356392	0.00638963	0.364551	FALSE
chr2	42494311	A	C	chr2_42494311_A_C	-0.00723814	0.634021	0.0134868	0.627982	0.0134046	0.406288	-0.000125597	0.580806	0.000175956	0.57309	0.916258	0.0274436	-0.00667943	0.340848	0.0124235	0.335716	0.0122903	0.132556	-0.000115797	0.353124	0.00016209	0.34812	-0.000317576	0.866412	0.000590692	0.861217	FALSE
chr2	42494633	T	C	chr2_42494633_T_C	-0.000863009	0.80941	0.00623738	0.807906	0.00879842	0.657648	-1.12604e-05	0.790911	5.65604e-05	0.789125	0.891109	0.0462125	-0.000712888	0.47247	0.00556365	0.47037	0.00782837	0.223339	-9.4871e-06	0.510843	5.03742e-05	0.507981	-5.71637e-05	0.912871	0.000346158	0.911393	FALSE
chr2	42494908	A	G	chr2_42494908_A_G	-0.0238525	0.432696	0.0285742	0.427509	0.00900033	0.641796	-0.000257026	0.491971	0.000294544	0.487542	0.859611	0.0710549	-0.0204483	0.207904	0.0244745	0.203934	0.00772963	0.228459	-0.00021995	0.287891	0.000251941	0.283882	-0.00181177	0.656685	0.00214523	0.650601	FALSE
chr2	42495229	T	C	chr2_42495229_T_C	-0.0690302	0.220022	0.0690302	0.21482	0.0228126	0.180442	-0.00203951	0.202827	0.00203951	0.198511	0.775704	0.125214	-0.0537291	0.115771	0.0537291	0.111675	0.017784	0.0779648	-0.00159362	0.122888	0.00159362	0.119362	-0.0090144	0.311595	0.0090144	0.305756	FALSE
chr2	42495270	T	A	chr2_42495270_T_A	0.0103844	0.693953	0.0109323	0.700068	0.0071341	0.783565	6.6406e-05	0.763307	6.9652e-05	0.769904	0.761273	0.133065	0.00799047	0.449798	0.00838649	0.455972	0.00545293	0.312481	5.10299e-05	0.540299	5.3376e-05	0.546707	0.00133541	0.739178	0.00139257	0.745612	FALSE
chr2	42495376	C	T	chr2_42495376_C_T	-0.00375776	0.739951	0.00870506	0.737518	0.00521226	0.930922	-2.15902e-05	0.81366	4.84954e-05	0.812142	0.719224	0.153863	-0.00286482	0.4649	0.00639913	0.463177	0.00375495	0.403313	-1.64527e-05	0.58097	3.56434e-05	0.578897	-0.000447783	0.752519	0.00129571	0.750834	FALSE
chr2	42513535	A	C	chr2_42513535_A_C	0.00635442	0.540441	0.0192093	0.543402	0.00934155	0.619918	6.71729e-05	0.560846	0.000190033	0.564352	0.338789	0.369372	0.00276001	0.435909	0.00661881	0.440464	0.0031844	0.446729	2.88318e-05	0.467618	6.5712e-05	0.472352	0.00164663	0.426404	0.00498754	0.430015	FALSE
chr2	42513741	A	G	chr2_42513741_A_G	-0.0200415	0.537083	0.0200415	0.528335	0.0102774	0.558752	-0.000202896	0.55334	0.000202896	0.543671	0.24561	0.471556	-0.00525578	0.49395	0.00525578	0.484953	0.00249124	0.506191	-5.27538e-05	0.512046	5.27538e-05	0.501814	-0.00494466	0.43936	0.00494466	0.430884	FALSE
chr2	42513929	C	G	chr2_42513929_C_G	-0.0101093	0.706641	0.0101093	0.698911	0.00579917	0.892448	-5.7155e-05	0.77779	5.7155e-05	0.770022	0.172582	0.581931	-0.00178546	0.658217	0.00178546	0.649272	0.000997589	0.719196	-1.003e-05	0.72216	1.003e-05	0.713614	-0.00242946	0.612334	0.00242946	0.603444	FALSE
chr2	42523393	G	A	chr2_42523393_G_A	-0.0257028	0.456824	0.0257028	0.447652	0.0107103	0.532956	-0.000274836	0.474557	0.000274836	0.464786	0.592855	0.208173	-0.0152611	0.281328	0.0152611	0.273506	0.0063966	0.272269	-0.000163954	0.326318	0.000163954	0.31794	-0.00570526	0.393269	0.00570526	0.384396	FALSE
chr2	42639123	C	T	chr2_42639123_C_T	-0.0418625	0.303129	0.0418625	0.296375	0.0111637	0.508696	-0.00047471	0.355485	0.00047471	0.348059	0.327229	0.377611	-0.0138962	0.288342	0.0138962	0.280848	0.0036699	0.40842	-0.000158274	0.323518	0.000158274	0.315382	-0.0107261	0.224752	0.0107261	0.219551	FALSE
chr2	42649736	T	A	chr2_42649736_T_A	0.0635784	0.124995	0.0943089	0.127551	0.016359	0.298169	0.00115768	0.166916	0.00155099	0.169473	0.38375	0.330018	0.0308183	0.135528	0.0384493	0.138586	0.0063315	0.27707	0.000537428	0.159244	0.000635094	0.162244	0.0154961	0.0876378	0.0234355	0.0892233	FALSE
chr2	42655070	A	G	chr2_42655070_A_G	-0.00341526	0.743316	0.00850633	0.738663	0.00598266	0.876957	-2.50179e-05	0.801188	5.15125e-05	0.79572	0.437647	0.294525	-0.00198246	0.544785	0.00353787	0.539179	0.00263377	0.493627	-1.35679e-05	0.626008	2.16625e-05	0.619855	-0.000841577	0.658904	0.00199438	0.653837	FALSE
chr2	42662947	T	C	chr2_42662947_T_C	-0.00375142	0.700563	0.0102179	0.698304	0.00493559	0.930713	-3.20541e-05	0.802897	5.46294e-05	0.799592	0.291286	0.417074	-0.000988351	0.592937	0.00334453	0.590652	0.00141597	0.645521	-8.53951e-06	0.696567	1.67653e-05	0.693666	-0.00086222	0.617643	0.00253902	0.614846	FALSE
chr2	42722665	C	T	chr2_42722665_C_T	-0.0522642	0.268823	0.052468	0.263289	0.0173718	0.271927	-0.000807997	0.298695	0.00081282	0.294098	0.430205	0.296963	-0.0221144	0.248525	0.0222107	0.24265	0.00776179	0.232768	-0.000354773	0.261761	0.000357053	0.256559	-0.013362	0.20491	0.0134065	0.201222	FALSE
chr2	42752929	C	T	chr2_42752929_C_T	0.0144667	0.601456	0.0155668	0.607515	0.00940027	0.615001	0.000174794	0.614906	0.000184231	0.62168	0.236169	0.482793	0.00306463	0.572573	0.00332087	0.578893	0.00212002	0.544788	3.44988e-05	0.583797	3.66972e-05	0.590798	0.0037601	0.506999	0.00401099	0.513236	FALSE
chr2	42754099	A	G	chr2_42754099_A_G	-0.0448598	0.224917	0.0622016	0.222141	0.0127578	0.425427	-0.000578092	0.284092	0.000870935	0.281755	0.477065	0.267205	-0.0205545	0.188265	0.0309303	0.185014	0.00630897	0.281539	-0.000260318	0.231815	0.000435529	0.229151	-0.0117376	0.17663	0.0153516	0.174923	FALSE
chr2	42754850	C	T	chr2_42754850_C_T	-0.0579704	0.230563	0.0579704	0.225215	0.0193226	0.226292	-0.00117841	0.220532	0.00117841	0.216266	0.368625	0.340487	-0.0211728	0.223816	0.0211728	0.217719	0.00711241	0.245382	-0.00042919	0.207841	0.00042919	0.202268	-0.015223	0.16616	0.015223	0.162352	FALSE
chr2	42755029	G	A	chr2_42755029_G_A	-0.104991	0.108169	0.104991	0.105326	0.0269378	0.128282	-0.0029122	0.1072	0.0029122	0.10512	0.355916	0.350612	-0.0372693	0.136043	0.0372693	0.131442	0.0096615	0.178071	-0.00103953	0.116098	0.00103953	0.112873	-0.0270718	0.0730761	0.0270718	0.0713419	FALSE
chr2	42755035	G	A	chr2_42755035_G_A	-0.000523194	0.85155	0.00452846	0.853384	0.00746992	0.755819	-5.60115e-06	0.854128	3.4921e-05	0.85618	0.354714	0.351613	-0.000242927	0.674683	0.00165391	0.676586	0.00264987	0.488677	-2.44175e-06	0.702545	1.27705e-05	0.704422	-6.82789e-05	0.773179	0.00112263	0.77526	FALSE
chr2	42770810	T	C	chr2_42770810_T_C	0.000423056	0.562401	0.0190334	0.559736	0.0138968	0.387498	0.000125912	0.512708	0.00031674	0.508625	0.345739	0.364064	-0.00106629	0.459231	0.00631959	0.454858	0.00456477	0.355038	2.29527e-05	0.439116	9.65649e-05	0.434223	3.01697e-05	0.465016	0.00469854	0.461743	FALSE
chr2	42770892	C	G	chr2_42770892_C_G	0.0987863	0.112408	0.0987863	0.115719	0.0241235	0.158387	0.00250494	0.11916	0.00250494	0.121687	0.373544	0.340958	0.0381347	0.128249	0.0381347	0.132825	0.00899451	0.19486	0.000958027	0.121168	0.000958027	0.124262	0.0255871	0.0768768	0.0255871	0.078661	FALSE
chr2	42770948	A	G	chr2_42770948_A_G	0.0792078	0.146962	0.0792078	0.150985	0.0181715	0.255621	0.0015053	0.170456	0.0015053	0.173922	0.368774	0.3451	0.0296535	0.158328	0.0296535	0.163078	0.00658427	0.264095	0.00055255	0.165504	0.00055255	0.169887	0.0205662	0.102439	0.0205662	0.105104	FALSE
chr2	42775118	G	A	chr2_42775118_G_A	-0.00886741	0.70772	0.010186	0.703515	0.0128149	0.424216	-0.000127659	0.642652	0.000142511	0.636824	0.284599	0.421928	-0.00254569	0.605327	0.00288555	0.60107	0.00361557	0.412943	-3.66386e-05	0.569669	4.04103e-05	0.564776	-0.00223891	0.609579	0.00258507	0.604761	FALSE
chr2	42775205	C	G	chr2_42775205_C_G	0.02207	0.476225	0.02207	0.484579	0.0151612	0.334062	0.000345573	0.413322	0.000345573	0.422032	0.327304	0.377615	0.00780401	0.386647	0.00780401	0.395249	0.00502804	0.331399	0.000123004	0.357508	0.000123004	0.366112	0.00565445	0.376915	0.00565445	0.385279	FALSE
chr2	42775489	A	G	chr2_42775489_A_G	0.110136	0.102182	0.110136	0.105184	0.029597	0.107156	0.00344371	0.0954373	0.00344371	0.0971722	0.437636	0.290006	0.0469677	0.104202	0.0469677	0.108226	0.0126913	0.124587	0.001444	0.089543	0.001444	0.0923818	0.0277276	0.0712162	0.0277276	0.0729594	FALSE
chr2	42775680	G	T	chr2_42775680_G_T	-0.0629137	0.229579	0.0629137	0.225192	0.0489397	0.0386997	-0.00381062	0.120188	0.00381062	0.117668	0.456997	0.277439	-0.0284589	0.19324	0.0284589	0.187978	0.0225613	0.0522805	-0.00171774	0.107615	0.00171774	0.104507	-0.0158264	0.177805	0.0158264	0.174413	FALSE
chr2	42775790	G	A	chr2_42775790_G_A	0.00352339	0.777102	0.00685234	0.783292	0.0163524	0.298082	5.1935e-05	0.694881	9.73791e-05	0.701101	0.452986	0.279986	0.0015883	0.587805	0.0031427	0.593758	0.00748915	0.235675	2.32899e-05	0.535818	4.45092e-05	0.542994	0.000932086	0.696683	0.00170697	0.7029	FALSE
chr2	42776111	A	G	chr2_42776111_A_G	0.064593	0.193372	0.064593	0.198966	0.0287311	0.112282	0.00186462	0.144043	0.00186462	0.147078	0.392267	0.321085	0.0256702	0.181025	0.0256702	0.187054	0.0113291	0.14571	0.000743289	0.13655	0.000743289	0.140921	0.0164854	0.135987	0.0164854	0.139857	FALSE
chr2	42776344	A	C	chr2_42776344_A_C	-0.00998922	0.616227	0.0147684	0.610912	0.00861907	0.671033	-8.93401e-05	0.631388	0.000135685	0.625614	0.304829	0.399114	-0.00356974	0.499583	0.0047211	0.493967	0.00263373	0.493403	-3.25121e-05	0.534921	4.36772e-05	0.528604	-0.00251679	0.498808	0.00382838	0.493366	FALSE
chr2	42792207	G	C	chr2_42792207_G_C	-0.073543	0.179084	0.073543	0.1744	0.0320783	0.0907414	-0.00240971	0.130669	0.00240971	0.127882	0.553337	0.226817	-0.0408736	0.13067	0.0408736	0.126182	0.0178475	0.0743434	-0.00134816	0.101549	0.00134816	0.099026	-0.0171539	0.141183	0.0171539	0.137712	FALSE
chr2	42792224	G	C	chr2_42792224_G_C	0.0544766	0.231756	0.0544766	0.238329	0.0122285	0.454677	0.000711928	0.293556	0.000711928	0.300065	0.580679	0.214343	0.031707	0.152503	0.031707	0.157681	0.00718952	0.249873	0.000418916	0.205469	0.000418916	0.211652	0.0124395	0.190058	0.0124395	0.19558	FALSE
chr2	42792590	A	G	chr2_42792590_A_G	0.121127	0.0908025	0.121127	0.0933254	0.0244671	0.153305	0.00319516	0.105233	0.00319516	0.107251	0.755673	0.136334	0.091931	0.0484947	0.091931	0.0507071	0.0184904	0.0702109	0.0024288	0.0641753	0.0024288	0.0660167	0.0170793	0.136486	0.0170793	0.140262	FALSE
chr2	42792787	T	C	chr2_42792787_T_C	-0.0686303	0.186657	0.0686303	0.181459	0.0307678	0.0986847	-0.00218374	0.134578	0.00218374	0.131923	0.761229	0.133328	-0.0523471	0.0969565	0.0523471	0.0936263	0.0234319	0.0457252	-0.00166653	0.0832256	0.00166653	0.0810369	-0.00930975	0.260003	0.00930975	0.252852	FALSE
chr2	42793077	C	T	chr2_42793077_C_T	-0.0019727	0.721435	0.00916318	0.722116	0.0129678	0.421983	-6.35803e-05	0.633312	0.000135777	0.633076	0.728714	0.149591	-0.00143327	0.426549	0.00676064	0.427886	0.00948017	0.186339	-4.66909e-05	0.414948	0.000100043	0.415711	-0.000222303	0.742599	0.00130841	0.74396	FALSE
chr2	42793096	G	C	chr2_42793096_G_C	-0.000386633	0.679246	0.0107873	0.680319	0.0112148	0.505253	-1.38417e-05	0.635332	0.000117367	0.635645	0.726402	0.150699	-0.000174844	0.38987	0.00796809	0.390172	0.00812814	0.214571	-9.16606e-06	0.408427	8.64806e-05	0.408315	-1.90546e-05	0.698346	0.00161011	0.699024	FALSE
chr2	42793695	C	T	chr2_42793695_C_T	-0.0668058	0.189832	0.0668058	0.18455	0.0154243	0.324074	-0.00104308	0.220742	0.00104308	0.216181	0.653796	0.18309	-0.04383	0.116785	0.04383	0.112561	0.0101025	0.168399	-0.000685402	0.149271	0.000685402	0.145154	-0.0130794	0.181169	0.0130794	0.177071	FALSE
chr2	42793701	T	C	chr2_42793701_T_C	-0.0265049	0.449937	0.0265049	0.441148	0.0136006	0.390751	-0.00037293	0.423	0.00037293	0.413642	0.651559	0.184022	-0.0174497	0.262126	0.0174497	0.254749	0.008859	0.196417	-0.000245516	0.279124	0.000245516	0.271674	-0.00498754	0.425348	0.00498754	0.41641	FALSE
chr2	42800457	T	C	chr2_42800457_T_C	0.0136949	0.619951	0.0136949	0.628359	0.00574543	0.897746	7.82126e-05	0.714549	7.82126e-05	0.723295	0.253064	0.460028	0.00336327	0.539519	0.00336327	0.548456	0.00141267	0.642279	1.84758e-05	0.626561	1.84758e-05	0.635625	0.00336631	0.514691	0.00336631	0.523734	FALSE
chr2	42800726	T	A	chr2_42800726_T_A	-0.18522	0.0463916	0.18522	0.0450556	0.034542	0.0853651	-0.00681898	0.0556728	0.00681898	0.0546662	0.295789	0.413719	-0.058368	0.0933006	0.058368	0.0897186	0.0107267	0.168369	-0.00222576	0.07896	0.00222576	0.0764596	-0.0474586	0.030894	0.0474586	0.0303234	FALSE
chr2	42800897	T	G	chr2_42800897_T_G	0.0257288	0.448505	0.0284055	0.453493	0.0123273	0.447195	0.000393388	0.45037	0.00041562	0.454303	0.282706	0.428369	0.00944743	0.415159	0.00989744	0.419202	0.00371595	0.420708	0.000144427	0.416816	0.000148362	0.420807	0.00616416	0.371147	0.00684694	0.375484	FALSE
chr2	42800992	G	A	chr2_42800992_G_A	-0.0264576	0.448043	0.0264576	0.439162	0.0106209	0.538172	-0.000293837	0.46728	0.000293837	0.45789	0.25529	0.45888	-0.00732919	0.429646	0.00732919	0.42086	0.00280409	0.486253	-8.41569e-05	0.446562	8.41569e-05	0.437322	-0.00649126	0.358441	0.00649126	0.350251	FALSE
chr2	42809716	T	C	chr2_42809716_T_C	0.00237868	0.532213	0.0196488	0.531589	0.0141406	0.367639	1.70814e-05	0.475316	0.000278737	0.473757	0.802988	0.108739	0.00134449	0.280517	0.0154757	0.27958	0.0113676	0.144511	5.75959e-06	0.287599	0.000219929	0.286078	0.000609746	0.643261	0.00219128	0.642868	FALSE
chr2	42809960	C	T	chr2_42809960_C_T	0.0247359	0.446414	0.0247359	0.455238	0.00779768	0.727469	0.00020287	0.522461	0.00020287	0.532654	0.916074	0.0274874	0.0226029	0.201106	0.0226029	0.207176	0.007125	0.247069	0.00018503	0.295859	0.00018503	0.30377	0.00113375	0.761162	0.00113375	0.768923	FALSE
chr2	42810782	C	G	chr2_42810782_C_G	0.304617	0.0172225	0.304617	0.0179293	0.0592947	0.0224103	0.0187525	0.0174669	0.0187525	0.0178268	0.934289	0.0160211	0.284271	0.00625155	0.284271	0.00671648	0.0553362	0.00630992	0.0174754	0.00825473	0.0174754	0.00872403	0.0126078	0.186188	0.0126078	0.191401	TRUE
chr2	42810961	C	T	chr2_42810961_C_T	0.010666	0.61155	0.0156977	0.614516	0.0100903	0.571165	0.000159207	0.602145	0.000193613	0.604852	0.888629	0.048163	0.00946641	0.32181	0.0139795	0.32322	0.00895387	0.195904	0.000141468	0.366985	0.000172334	0.368634	0.000668498	0.811063	0.00090668	0.812599	FALSE
chr2	42811045	G	T	chr2_42811045_G_T	0.0152698	0.585472	0.0152698	0.594293	0.011498	0.489929	0.000176104	0.548196	0.000176104	0.558258	0.866302	0.0651586	0.0132558	0.287103	0.0132558	0.294711	0.00995023	0.170347	0.000152741	0.316457	0.000152741	0.324654	0.00112422	0.764006	0.00112422	0.771796	FALSE
chr2	42828507	C	A	chr2_42828507_C_A	0.00339608	0.860857	0.00402522	0.865531	0.00493537	0.934755	2.36456e-05	0.889369	2.60274e-05	0.89413	0.561038	0.222664	0.00163093	0.723041	0.00197439	0.728021	0.00274111	0.482007	1.1392e-05	0.780947	1.26923e-05	0.786134	0.000878098	0.800164	0.00105277	0.805084	FALSE
chr2	42828574	T	A	chr2_42828574_T_A	0.00341604	0.829868	0.00499577	0.835179	0.0033856	0.9975	1.01625e-05	0.919516	1.60348e-05	0.924492	0.562242	0.222052	0.00194729	0.564789	0.0028738	0.570985	0.00189279	0.572932	5.74862e-06	0.718086	9.19271e-06	0.723907	0.000868571	0.75721	0.00118615	0.763264	FALSE
chr2	42828665	A	G	chr2_42828665_A_G	0.00861729	0.737558	0.00861729	0.745887	0.00417855	0.984814	3.70702e-05	0.845874	3.70702e-05	0.85367	0.577736	0.214656	0.00499067	0.528519	0.00499067	0.537287	0.00242958	0.513602	2.16525e-05	0.660856	2.16525e-05	0.670028	0.00177049	0.690387	0.00177049	0.699297	FALSE
chr2	42828932	G	T	chr2_42828932_G_T	0.0103107	0.694988	0.0108264	0.700953	0.00978239	0.591031	0.000109486	0.679934	0.000113652	0.687258	0.567822	0.218902	0.00632784	0.465463	0.00661627	0.471524	0.00560969	0.304716	6.75005e-05	0.489065	6.9831e-05	0.496186	0.00207377	0.640879	0.00217222	0.647584	FALSE
chr2	42828999	T	G	chr2_42828999_T_G	-0.0020037	0.512247	0.0214106	0.50939	0.0309746	0.0977834	-9.99604e-05	0.320221	0.000630669	0.317105	0.577177	0.214697	-0.00187286	0.329157	0.0116708	0.325677	0.0180552	0.07375	-7.87005e-05	0.228026	0.000346638	0.224643	-0.000246122	0.435492	0.00509234	0.431726	FALSE
chr2	42829000	T	G	chr2_42829000_T_G	-0.0508141	0.252119	0.0540435	0.2472	0.0199489	0.21599	-0.00106311	0.231863	0.00111402	0.228991	0.575108	0.215529	-0.0302414	0.169283	0.0318402	0.165555	0.0117099	0.14182	-0.000641797	0.167909	0.000667	0.164957	-0.0113248	0.211403	0.0121632	0.208064	FALSE
chr2	42829315	C	T	chr2_42829315_C_T	-0.00728	0.731652	0.00942743	0.729303	0.00833656	0.684472	-6.04212e-05	0.762884	7.57746e-05	0.760531	0.491953	0.257504	-0.00398962	0.522431	0.00501001	0.520211	0.00402891	0.386563	-3.24948e-05	0.573544	3.9815e-05	0.57083	-0.00154183	0.662755	0.00211029	0.660776	FALSE
chr2	42858759	A	G	chr2_42858759_A_G	0.011374	0.670989	0.011374	0.679762	0.00430143	0.963486	4.975e-05	0.803787	4.975e-05	0.811644	0.483785	0.264005	0.00580324	0.461804	0.00580324	0.47091	0.00210431	0.552512	2.59999e-05	0.610869	2.59999e-05	0.621269	0.00281531	0.572152	0.00281531	0.581412	FALSE
chr2	42858886	T	C	chr2_42858886_T_C	-0.00688883	0.763871	0.00855246	0.759606	0.00584746	0.863017	-6.52905e-05	0.801729	7.26499e-05	0.79834	0.551136	0.229442	-0.00362688	0.568411	0.00467954	0.563254	0.00321199	0.446865	-3.47084e-05	0.641507	3.9365e-05	0.635688	-0.00160217	0.702769	0.00197691	0.698055	FALSE
chr2	42859133	G	A	chr2_42859133_G_A	-0.0612418	0.222721	0.0612418	0.217152	0.018199	0.267451	-0.00114007	0.234625	0.00114007	0.230277	0.626043	0.194814	-0.0390581	0.140751	0.0390581	0.135869	0.0109469	0.156057	-0.000694063	0.163323	0.000694063	0.158965	-0.0121822	0.209299	0.0121822	0.204042	FALSE
chr2	42859283	C	T	chr2_42859283_C_T	-0.0315124	0.390694	0.0315124	0.382871	0.00678823	0.808879	-0.000212997	0.525372	0.000212997	0.515473	0.636237	0.189833	-0.0208809	0.227681	0.0208809	0.22152	0.00426884	0.370924	-0.000141058	0.348569	0.000141058	0.340145	-0.00589898	0.375153	0.00589898	0.366443	FALSE
chr2	42859303	C	T	chr2_42859303_C_T	-0.00312582	0.782025	0.00688457	0.781069	0.00466931	0.940797	-1.65301e-05	0.866813	3.0673e-05	0.865925	0.640451	0.187898	-0.00153086	0.499674	0.00422367	0.49781	0.00295992	0.465853	-8.5607e-06	0.629203	1.87046e-05	0.627372	-0.000827286	0.737997	0.00137987	0.735716	FALSE
chr2	42859326	C	T	chr2_42859326_C_T	-0.00479498	0.794337	0.00667155	0.788348	0.00474372	0.946234	-1.94756e-05	0.874123	2.92423e-05	0.868377	0.643729	0.186471	-0.00352612	0.502593	0.00444418	0.495251	0.00299438	0.460888	-1.43516e-05	0.632532	1.91296e-05	0.625265	-0.000754244	0.763594	0.0011925	0.757324	FALSE
chr2	42878698	G	C	chr2_42878698_G_C	0.0221196	0.470656	0.0221196	0.479231	0.0063797	0.844433	0.000145003	0.580968	0.000145003	0.590682	0.182038	0.564044	0.00400722	0.496322	0.00400722	0.505983	0.00114926	0.687861	2.60115e-05	0.571634	2.60115e-05	0.581778	0.00568303	0.369589	0.00568303	0.378002	FALSE
chr2	42878783	C	T	chr2_42878783_C_T	0.020259	0.498152	0.0211097	0.50659	0.0120385	0.463026	0.000217214	0.504636	0.000231045	0.513122	0.202333	0.531772	0.00400793	0.511834	0.00420607	0.520206	0.00242598	0.517183	4.1726e-05	0.506739	4.49474e-05	0.515686	0.00518443	0.399422	0.00540356	0.407335	FALSE
chr2	42878953	C	G	chr2_42878953_C_G	0.0592733	0.229696	0.0592733	0.235936	0.0283949	0.117769	0.00169493	0.174233	0.00169493	0.178108	0.24709	0.469194	0.0151966	0.287248	0.0151966	0.29466	0.00681731	0.257633	0.000419275	0.211851	0.000419275	0.217482	0.0149054	0.167683	0.0149054	0.17179	FALSE
chr2	42879137	A	G	chr2_42879137_A_G	0.00678512	0.612149	0.0147804	0.614003	0.00969937	0.592132	8.48097e-05	0.60927	0.000159881	0.610132	0.223596	0.50025	0.00193068	0.557652	0.00356045	0.557573	0.00221008	0.542392	2.23262e-05	0.565246	3.83295e-05	0.565326	0.00178637	0.508116	0.00373946	0.509452	FALSE
chr2	42928803	A	C	chr2_42928803_A_C	-0.00977377	0.387511	0.0346482	0.38533	0.0133337	0.404429	-0.000146359	0.401845	0.000517389	0.400539	0.452349	0.283004	-0.00207757	0.302557	0.0163107	0.301783	0.00608334	0.28544	-2.64755e-05	0.322425	0.000242256	0.321197	-0.00269146	0.317751	0.00844594	0.316413	FALSE
chr2	42928842	T	G	chr2_42928842_T_G	0.0149305	0.496805	0.0204451	0.504	0.0139339	0.380585	0.000221884	0.440629	0.000295892	0.447549	0.451879	0.283079	0.0070787	0.344636	0.00954387	0.350827	0.00643935	0.271218	0.000107944	0.333771	0.000141028	0.339608	0.00385379	0.395562	0.00515267	0.402818	FALSE
chr2	42929589	G	C	chr2_42929589_G_C	-0.0113523	0.249892	0.0598576	0.250576	0.01693	0.29541	-0.000660981	0.269258	0.00123959	0.269871	0.356957	0.350961	-0.00476747	0.24293	0.0223766	0.243377	0.00613256	0.28798	-0.000256461	0.24629	0.000466623	0.246955	-0.00227067	0.181284	0.0154818	0.181762	FALSE
chr2	42929765	T	C	chr2_42929765_T_C	-0.0135165	0.631543	0.0135165	0.622836	0.00582632	0.887277	-7.82678e-05	0.721348	7.82678e-05	0.712337	0.295382	0.409869	-0.00402388	0.515308	0.00402388	0.506157	0.00171193	0.596872	-2.31764e-05	0.605204	2.31764e-05	0.595481	-0.00344729	0.518792	0.00344729	0.509447	FALSE
chr2	42929834	T	C	chr2_42929834_T_C	0.0156249	0.507189	0.0201736	0.514617	0.00945505	0.612989	0.000140952	0.534421	0.000186683	0.542268	0.284604	0.421904	0.00445892	0.437183	0.00580327	0.443722	0.00268204	0.485952	4.01092e-05	0.468028	5.36248e-05	0.475987	0.00415866	0.39353	0.00538451	0.400647	FALSE
chr2	42930024	C	A	chr2_42930024_C_A	-0.049806	0.299049	0.052538	0.294533	0.028622	0.119395	-0.00183774	0.213254	0.00190663	0.210893	0.224271	0.498282	-0.0116981	0.357681	0.0122628	0.351653	0.00650135	0.272561	-0.000435869	0.256888	0.00045011	0.253067	-0.0119409	0.230358	0.0126681	0.226938	FALSE
chr2	42934040	A	G	chr2_42934040_A_G	0.0361383	0.259809	0.0618148	0.261435	0.0163181	0.30009	0.000695496	0.287299	0.00105443	0.288815	0.352329	0.353463	0.013598	0.252721	0.0232466	0.255034	0.00571822	0.298158	0.000263608	0.262863	0.000398116	0.264633	0.00927958	0.191933	0.0157423	0.192838	FALSE
chr2	42961598	G	A	chr2_42961598_G_A	-0.222591	0.0355599	0.222591	0.0344231	0.0381604	0.0645395	-0.00914774	0.0423551	0.00914774	0.0414592	0.419482	0.302748	-0.0967241	0.0501652	0.0967241	0.0481311	0.0162693	0.0881455	-0.0040314	0.0455823	0.0040314	0.0442145	-0.0557966	0.0232569	0.0557966	0.0226496	TRUE
chr2	42962330	C	G	chr2_42962330_C_G	0.0119724	0.691726	0.0122109	0.696757	0.0109248	0.520615	0.000120187	0.688408	0.000122868	0.694744	0.609973	0.201926	0.00765359	0.465853	0.00779297	0.471697	0.0066512	0.261433	7.66358e-05	0.489228	7.82027e-05	0.495522	0.00237547	0.644067	0.00243899	0.650416	FALSE
chr2	42963073	C	A	chr2_42963073_C_A	-0.00425624	0.611721	0.014965	0.610636	0.00783295	0.721481	-5.64326e-05	0.668065	0.000122485	0.666803	0.407839	0.311217	-0.00151371	0.457006	0.00617925	0.457221	0.00318012	0.449774	-2.16539e-05	0.524054	5.01176e-05	0.52463	-0.0011131	0.501407	0.00395541	0.500437	FALSE
chr2	42963074	C	A	chr2_42963074_C_A	-0.022766	0.495732	0.022766	0.486393	0.00924824	0.62319	-0.000220134	0.537281	0.000220134	0.527142	0.405631	0.312649	-0.00919259	0.373446	0.00919259	0.365276	0.00376555	0.406216	-8.90796e-05	0.425861	8.90796e-05	0.416148	-0.00580688	0.392879	0.00580688	0.383746	FALSE
chr2	42977094	T	C	chr2_42977094_T_C	0.0309307	0.432118	0.0309307	0.439494	0.0132228	0.408016	0.000446927	0.433296	0.000446927	0.440243	0.367464	0.343003	0.0120387	0.357003	0.0120387	0.364749	0.00491616	0.339339	0.000172909	0.361496	0.000172909	0.369828	0.00785525	0.342993	0.00785525	0.34885	FALSE
chr2	42977264	T	C	chr2_42977264_T_C	-0.00791022	0.604442	0.0157085	0.600558	0.00886012	0.651905	-4.32042e-05	0.650116	0.000122799	0.647468	0.364636	0.345833	-0.00315477	0.492074	0.00579604	0.489347	0.00321765	0.442924	-1.74752e-05	0.543172	4.44723e-05	0.540649	-0.00212617	0.501504	0.00409832	0.49819	FALSE
chr2	42989679	C	T	chr2_42989679_C_T	-0.0453713	0.250297	0.0555031	0.246452	0.0160746	0.304131	-0.000839629	0.257986	0.000952974	0.254703	0.686881	0.167142	-0.0299812	0.144164	0.03776	0.141293	0.0109425	0.152394	-0.000558455	0.168494	0.000645478	0.166049	-0.0084126	0.257794	0.0099052	0.253502	FALSE
chr2	42989775	A	G	chr2_42989775_A_G	0.0282275	0.401869	0.0338937	0.406748	0.0296542	0.106433	0.000753008	0.275687	0.00095218	0.276811	0.70514	0.158823	0.0190785	0.228101	0.0230307	0.231288	0.0207619	0.0568327	0.00050305	0.174643	0.000642039	0.175955	0.00492402	0.422235	0.00586722	0.427275	FALSE
chr2	42989814	T	C	chr2_42989814_T_C	-0.119234	0.108236	0.119234	0.105312	0.0382632	0.0633547	-0.00478705	0.0806023	0.00478705	0.079218	0.703533	0.159021	-0.0819536	0.0647587	0.0819536	0.0624044	0.0268702	0.0351611	-0.0032873	0.0539867	0.0032873	0.0524947	-0.0208394	0.128341	0.0208394	0.125193	FALSE
chr2	42989825	C	T	chr2_42989825_C_T	-0.00820031	0.345447	0.0378736	0.344917	0.0132174	0.412764	-0.000250632	0.365304	0.000562925	0.363842	0.705707	0.15762	-0.00292386	0.192433	0.0261092	0.191652	0.00906523	0.193786	-0.000129085	0.23372	0.00037414	0.232806	-0.00252156	0.37567	0.00636105	0.374385	FALSE
chr2	42989915	T	C	chr2_42989915_T_C	0.0806969	0.170549	0.0841107	0.174064	0.0308761	0.0987532	0.00277705	0.138242	0.00288106	0.140013	0.723836	0.148023	0.0610577	0.0942483	0.0630995	0.0962641	0.0224707	0.0504705	0.00211765	0.0867266	0.00217986	0.0882291	0.011401	0.222881	0.0121536	0.226812	FALSE
chr2	42989915	T	A	chr2_42989915_T_A	-0.0569748	0.246202	0.0569748	0.23983	0.0162138	0.306031	-0.0010441	0.255135	0.0010441	0.249187	0.712058	0.15412	-0.0388467	0.137035	0.0388467	0.132539	0.0113293	0.145877	-0.000697551	0.162988	0.000697551	0.158463	-0.0097226	0.28018	0.0097226	0.273154	FALSE
chr2	42989920	A	G	chr2_42989920_A_G	0.264117	0.02382	0.264117	0.024688	0.04465	0.0464859	0.0124701	0.0290801	0.0124701	0.0297227	0.752462	0.135796	0.195388	0.0138386	0.195388	0.0146652	0.0334262	0.0227874	0.00920752	0.0179331	0.00920752	0.0186726	0.0404417	0.0426933	0.0404417	0.0434791	TRUE
chr2	42990049	A	T	chr2_42990049_A_T	-0.0097168	0.420688	0.0284896	0.420088	0.0118082	0.471507	-0.000131032	0.434143	0.000347974	0.435069	0.687229	0.165729	-0.00628291	0.23813	0.0191472	0.23835	0.00808243	0.218166	-7.86896e-05	0.2805	0.000229633	0.281424	-0.00191498	0.424702	0.00514156	0.424143	FALSE
chr2	42990125	T	C	chr2_42990125_T_C	0.0339522	0.358824	0.0339522	0.366748	0.0148028	0.358027	0.00046374	0.353362	0.00046374	0.361216	0.648446	0.183648	0.0219859	0.207352	0.0219859	0.213649	0.00928015	0.187316	0.000292868	0.232726	0.000292868	0.239312	0.00633723	0.354838	0.00633723	0.363339	FALSE
chr2	43011241	A	C	chr2_43011241_A_C	0.095412	0.125023	0.095412	0.128554	0.031191	0.10018	0.00344499	0.104407	0.00344499	0.106334	0.3229	0.392326	0.0298074	0.165092	0.0298074	0.170508	0.00958974	0.182499	0.00102036	0.124561	0.00102036	0.127727	0.0241771	0.0886678	0.0241771	0.0905575	FALSE
chr2	43011257	A	G	chr2_43011257_A_G	-0.017872	0.528736	0.0229335	0.524263	0.0118934	0.476554	-0.000312984	0.53193	0.00035753	0.527886	0.293907	0.423429	-0.00731327	0.474908	0.00858044	0.470115	0.00388128	0.419509	-0.000135794	0.47582	0.00014737	0.471902	-0.00497324	0.423342	0.0062372	0.420288	FALSE
