## Supplementary Tables for "Integrating multi-omic QTLs and predictive models reveals regulatory architectures at immune related GWAS loci in CD4+ T cells" (part 28 of 52)

### Sheet: Supplementary Table 1 (continued)
Supplementary Table 1. ChromBPNet Variant Prediction Scores
chr2	43011488	G	A	chr2_43011488_G_A	0.0124886	0.607677	0.0164402	0.614143	0.00793836	0.71662	0.000128064	0.641181	0.000166358	0.647495	0.18845	0.56001	0.00312401	0.603158	0.00368641	0.609414	0.00150558	0.64369	3.35068e-05	0.63072	3.89569e-05	0.636719	0.00282643	0.535609	0.00377916	0.541966	FALSE
chr2	43025312	T	G	chr2_43025312_T_G	0.0248785	0.287849	0.0493689	0.290013	0.0249455	0.157626	0.00107713	0.229573	0.00157992	0.230467	0.358706	0.348671	0.00970422	0.268689	0.0179026	0.271232	0.0089273	0.200601	0.000403044	0.216282	0.000571388	0.217772	0.00658018	0.213459	0.0126649	0.214259	FALSE
chr2	43025312	T	C	chr2_43025312_T_C	-0.108947	0.122261	0.113959	0.11946	0.0259637	0.139361	-0.00333302	0.126925	0.00345549	0.125645	0.349771	0.356102	-0.0380409	0.149403	0.0397261	0.145848	0.00906781	0.193532	-0.00115624	0.133554	0.00119742	0.131476	-0.0276006	0.0845782	0.0289757	0.0831464	FALSE
chr2	43025314	T	G	chr2_43025314_T_G	0.00899993	0.454592	0.0333923	0.452611	0.0235768	0.179907	0.000811802	0.374879	0.0012432	0.372118	0.354367	0.352284	0.00352747	0.419379	0.0117333	0.418341	0.00837346	0.217257	0.000297371	0.341254	0.000442396	0.339185	0.00256443	0.366785	0.00870318	0.363908	FALSE
chr2	43046733	C	G	chr2_43046733_C_G	-0.0811337	0.154936	0.0811337	0.150949	0.0320532	0.0963585	-0.00277918	0.11785	0.00277918	0.115758	0.510432	0.248166	-0.0414789	0.125972	0.0414789	0.121565	0.0163082	0.088314	-0.00141615	0.0988155	0.00141615	0.0962857	-0.0196961	0.115161	0.0196961	0.112479	FALSE
chr2	43050685	G	C	chr2_43050685_G_C	0.323527	0.0148319	0.323527	0.0153074	0.0640606	0.0186316	0.0214558	0.0146771	0.0214558	0.0150591	0.348981	0.356676	0.113446	0.034622	0.113446	0.036113	0.0222674	0.0506665	0.00748417	0.0215793	0.00748417	0.0224289	0.082916	0.00920808	0.082916	0.00939808	TRUE
chr2	43050910	G	A	chr2_43050910_G_A	-0.00868408	0.62443	0.0139597	0.620129	0.013652	0.393795	-0.000162558	0.547015	0.000216246	0.543214	0.449235	0.282599	-0.00421812	0.435767	0.0064853	0.431913	0.00622377	0.279242	-7.84432e-05	0.412839	0.000101166	0.408973	-0.00231037	0.515453	0.00366324	0.510832	FALSE
chr2	43051329	C	G	chr2_43051329_C_G	-0.000110243	0.676637	0.0110677	0.676137	0.00547314	0.913321	-6.37507e-06	0.772078	6.2273e-05	0.77067	0.695629	0.155081	-0.000479958	0.399891	0.0081041	0.399045	0.00386788	0.398762	-7.12345e-06	0.524408	4.6481e-05	0.523433	0.000252473	0.687341	0.0017292	0.686744	FALSE
chr2	43051403	T	G	chr2_43051403_T_G	0.13541	0.0811704	0.13541	0.0833457	0.021407	0.196995	0.00323622	0.110083	0.00323622	0.112334	0.731169	0.134799	0.102973	0.0450121	0.102973	0.0465708	0.015782	0.0933659	0.00245938	0.0694134	0.00245938	0.071081	0.0189498	0.119102	0.0189498	0.122227	FALSE
chr2	43051522	T	C	chr2_43051522_T_C	-0.242104	0.0375211	0.242104	0.036161	0.0498423	0.0351244	-0.0135224	0.0346242	0.0135224	0.0337932	0.717443	0.143384	-0.178665	0.0240564	0.178665	0.0228313	0.0361181	0.0189306	-0.0100849	0.0229442	0.0100849	0.0219952	-0.0389825	0.0531273	0.0389825	0.0517749	TRUE
chr2	43059472	G	T	chr2_43059472_G_T	-0.0660802	0.217608	0.0660802	0.212684	0.0207213	0.213133	-0.00166086	0.204757	0.00166086	0.200626	0.684747	0.166262	-0.0473348	0.123524	0.0473348	0.119622	0.0145885	0.106786	-0.00120574	0.13256	0.00120574	0.129129	-0.010507	0.250009	0.010507	0.243733	FALSE
chr2	43059598	G	C	chr2_43059598_G_C	-0.0376412	0.348073	0.0391282	0.340646	0.0175959	0.267589	-0.000710371	0.317344	0.000732358	0.312141	0.680861	0.168519	-0.0247743	0.206345	0.0258318	0.201238	0.0117636	0.138282	-0.000460061	0.209885	0.000475697	0.205612	-0.00709148	0.345104	0.00732648	0.338227	FALSE
chr2	43106959	G	C	chr2_43106959_G_C	-0.0144214	0.625451	0.0144214	0.616649	0.0108652	0.515736	-0.000148457	0.633898	0.000148457	0.624217	0.194022	0.545791	-0.00287919	0.603594	0.00287919	0.594377	0.00212638	0.552414	-2.9591e-05	0.612982	2.9591e-05	0.603444	-0.0036029	0.522914	0.0036029	0.513459	FALSE
chr2	43124314	C	T	chr2_43124314_C_T	-0.103504	0.110881	0.103504	0.107755	0.0312933	0.0978497	-0.00336991	0.0967687	0.00336991	0.0948954	0.154525	0.609501	-0.0161723	0.269831	0.0161723	0.262975	0.0049022	0.345017	-0.000528625	0.184202	0.000528625	0.179308	-0.0237198	0.0887345	0.0237198	0.0863945	FALSE
chr2	43124417	C	G	chr2_43124417_C_G	-8.45292e-05	0.802378	0.00619577	0.802343	0.00532712	0.92375	2.2831e-06	0.85241	3.41159e-05	0.852888	0.159558	0.600364	9.10323e-05	0.735507	0.00104181	0.735613	0.000871209	0.74295	9.49979e-07	0.787664	5.83801e-06	0.788355	2.38182e-05	0.720179	0.00147197	0.720433	FALSE
chr2	43127446	C	T	chr2_43127446_C_T	-0.006046	0.694864	0.01081	0.689986	0.00789171	0.718762	-7.41301e-05	0.708288	0.000102203	0.702377	0.741542	0.140854	-0.00463949	0.408507	0.00812065	0.404344	0.00593935	0.296371	-5.77398e-05	0.476354	7.82529e-05	0.471373	-0.000738365	0.730768	0.00143386	0.726623	FALSE
chr2	43131685	A	G	chr2_43131685_A_G	-0.0212193	0.498993	0.0212193	0.489919	0.0140319	0.375978	-0.000298334	0.450449	0.000298334	0.440973	0.619728	0.197692	-0.013182	0.296186	0.013182	0.288798	0.00864546	0.202565	-0.000184864	0.302901	0.000184864	0.295017	-0.00437461	0.456472	0.00437461	0.447275	FALSE
chr2	43131771	G	T	chr2_43131771_G_T	-0.00436235	0.567417	0.016788	0.56613	0.0106398	0.53785	-4.58104e-05	0.55699	0.000178057	0.557019	0.596297	0.208186	-0.00160776	0.347268	0.00958522	0.347815	0.00632238	0.275269	-1.69629e-05	0.379724	0.000101368	0.380928	-0.00129254	0.496502	0.00382679	0.495165	FALSE
chr2	43131988	T	C	chr2_43131988_T_C	-0.00845555	0.749478	0.00845555	0.741922	0.00449794	0.972291	-3.75051e-05	0.846523	3.75051e-05	0.838716	0.532901	0.237768	-0.0045866	0.497222	0.0045866	0.488247	0.00237899	0.515403	-2.02099e-05	0.629518	2.02099e-05	0.620095	-0.00194674	0.665195	0.00194674	0.656018	FALSE
chr2	43134707	T	C	chr2_43134707_T_C	0.0304764	0.389175	0.0313524	0.395379	0.0104158	0.550479	0.000290154	0.455963	0.000301343	0.463079	0.720461	0.151404	0.0222303	0.216613	0.0228485	0.221213	0.00747642	0.234488	0.000211024	0.286388	0.00021892	0.291468	0.0048875	0.423855	0.00502723	0.431253	FALSE
chr2	43134736	A	G	chr2_43134736_A_G	0.0317815	0.370682	0.0317815	0.379046	0.00944805	0.609737	0.000307398	0.430188	0.000307398	0.439062	0.706156	0.157951	0.022379	0.200576	0.022379	0.207111	0.00665904	0.261761	0.000216081	0.271033	0.000216081	0.278469	0.00513997	0.396443	0.00513997	0.404965	FALSE
chr2	43136854	T	G	chr2_43136854_T_G	0.00690181	0.592303	0.0146816	0.596123	0.00924039	0.627142	6.68556e-05	0.599724	0.000132144	0.604552	0.718073	0.153346	0.0048809	0.324905	0.0105147	0.329309	0.00663732	0.261956	4.72677e-05	0.379036	9.45471e-05	0.384253	0.00130206	0.597937	0.00241993	0.602623	FALSE
chr2	43142486	A	G	chr2_43142486_A_G	-0.00742149	0.775935	0.00742149	0.768925	0.0128545	0.423777	-9.87538e-05	0.685843	9.87538e-05	0.676394	0.0700859	0.785736	-0.000560045	0.813009	0.000560045	0.805039	0.000920474	0.736152	-7.6146e-06	0.767959	7.6146e-06	0.759812	-0.00143068	0.732394	0.00143068	0.724251	FALSE
chr2	43142628	A	G	chr2_43142628_A_G	0.0336842	0.38653	0.0336842	0.393141	0.0115352	0.488879	0.000404398	0.416421	0.000404398	0.423511	0.0890277	0.741676	0.00317044	0.574328	0.00317044	0.583544	0.00103612	0.71255	3.80726e-05	0.557431	3.80726e-05	0.567118	0.00694539	0.350884	0.00694539	0.356789	FALSE
chr2	43143196	A	G	chr2_43143196_A_G	0.000863361	0.468911	0.0236365	0.469107	0.00800171	0.714684	2.87977e-05	0.538173	0.000190971	0.538992	0.197261	0.537653	0.000312161	0.480399	0.00492027	0.480845	0.00161485	0.615294	7.34136e-06	0.527989	4.07344e-05	0.528794	0.000196897	0.370687	0.00586881	0.370933	FALSE
chr2	43143245	T	C	chr2_43143245_T_C	-0.0329498	0.396475	0.0329498	0.389273	0.0131857	0.412015	-0.000499488	0.394556	0.000499488	0.387265	0.197524	0.537332	-0.00663893	0.446503	0.00663893	0.437907	0.00266471	0.497567	-0.000100479	0.427852	0.000100479	0.418917	-0.0080061	0.313539	0.0080061	0.307244	FALSE
chr2	43149700	T	C	chr2_43149700_T_C	0.160425	0.0554546	0.160425	0.0570206	0.033715	0.0814951	0.00544456	0.0596282	0.00544456	0.0605607	0.337112	0.371594	0.0544874	0.0882608	0.0544874	0.0920191	0.0112825	0.147038	0.00183471	0.0725888	0.00183471	0.0747143	0.0409689	0.0363987	0.0409689	0.0371374	FALSE
chr2	43149737	G	A	chr2_43149737_G_A	-0.0538404	0.245711	0.0538404	0.239061	0.00987071	0.584171	-0.000527799	0.339676	0.000527799	0.332455	0.293209	0.415956	-0.0159808	0.27052	0.0159808	0.263349	0.00281397	0.476272	-0.000153783	0.331342	0.000153783	0.323096	-0.0137923	0.176924	0.0137923	0.172113	FALSE
chr2	43149925	C	T	chr2_43149925_C_T	0.00623843	0.762828	0.00734461	0.769329	0.0052911	0.920711	3.45289e-05	0.822449	4.00139e-05	0.828917	0.255974	0.458729	0.00167551	0.64034	0.001904	0.648475	0.00134749	0.653459	9.05347e-06	0.714625	1.01864e-05	0.722081	0.00161488	0.667103	0.00187529	0.674351	FALSE
chr2	43152538	C	G	chr2_43152538_C_G	-0.0190696	0.552355	0.0190696	0.543589	0.0162083	0.301925	-0.000335838	0.46098	0.000335838	0.453542	0.242752	0.475862	-0.00430921	0.523897	0.00430921	0.514845	0.00391952	0.399394	-7.5017e-05	0.460554	7.5017e-05	0.45092	-0.00483986	0.452818	0.00483986	0.44457	FALSE
chr2	43152764	G	A	chr2_43152764_G_A	-0.00314724	0.804851	0.00630431	0.801675	0.00862036	0.66867	-2.1766e-05	0.806016	5.2119e-05	0.803556	0.236337	0.482842	-0.0013126	0.701969	0.00169825	0.697422	0.00198855	0.565102	-9.87817e-06	0.718467	1.3586e-05	0.7146	-0.000685965	0.719771	0.00158788	0.716453	FALSE
chr2	43152782	G	A	chr2_43152782_G_A	-0.0223458	0.502804	0.0223458	0.494303	0.0113949	0.495722	-0.000275212	0.497808	0.000275212	0.488677	0.235437	0.483716	-0.00506473	0.492003	0.00506473	0.483145	0.00269562	0.491477	-6.34701e-05	0.487809	6.34701e-05	0.477782	-0.00560998	0.406353	0.00560998	0.397788	FALSE
chr2	43152903	G	A	chr2_43152903_G_A	-0.0101972	0.30969	0.0469815	0.307598	0.0100351	0.575159	2.11282e-05	0.383455	0.000582906	0.381694	0.212511	0.514816	-0.00264615	0.36069	0.0117291	0.358629	0.00229526	0.543074	3.28098e-06	0.399059	0.000148653	0.397034	-0.00264382	0.235512	0.0117043	0.23392	FALSE
chr2	43158552	T	C	chr2_43158552_T_C	0.148539	0.0695281	0.148539	0.0719359	0.0342489	0.0852556	0.00593436	0.0696327	0.00593436	0.0711446	0.59193	0.209816	0.0884377	0.0524622	0.0884377	0.0548769	0.0205663	0.0622189	0.00361131	0.0522173	0.00361131	0.0540003	0.0331947	0.0584108	0.0331947	0.0599084	FALSE
chr2	43158808	C	T	chr2_43158808_C_T	0.0254069	0.451093	0.0254069	0.458943	0.0307612	0.0986769	0.000785944	0.277994	0.000785944	0.283118	0.742449	0.14164	0.0186637	0.240989	0.0186637	0.247754	0.0226743	0.0479869	0.000572093	0.170419	0.000572093	0.174871	0.00380456	0.493574	0.00380456	0.502726	FALSE
chr2	43158953	T	C	chr2_43158953_T_C	0.00552529	0.698838	0.0101487	0.702549	0.00905574	0.638448	4.46842e-05	0.686619	9.92641e-05	0.690945	0.769093	0.127504	0.00398719	0.406995	0.00779143	0.410601	0.00704183	0.251985	3.21794e-05	0.452434	7.71673e-05	0.456392	0.000905092	0.736015	0.00137193	0.740093	FALSE
chr2	43158995	C	A	chr2_43158995_C_A	0.0636641	0.189835	0.0636641	0.195712	0.0148384	0.345576	0.000929962	0.227065	0.000929962	0.231737	0.782784	0.119862	0.0497136	0.0948903	0.0497136	0.0985628	0.0115664	0.142063	0.000723251	0.135142	0.000723251	0.139024	0.00777427	0.290788	0.00777427	0.297955	FALSE
chr2	43159429	G	A	chr2_43159429_G_A	-0.00295719	0.750056	0.00820511	0.749956	0.00692519	0.783427	-3.00518e-05	0.770986	6.2483e-05	0.770423	0.670611	0.175132	-0.00214254	0.466545	0.00561245	0.467637	0.00465602	0.353444	-2.1196e-05	0.539339	4.27228e-05	0.539812	-0.000431904	0.720176	0.00147038	0.720443	FALSE
chr2	43159466	G	C	chr2_43159466_G_C	0.0254349	0.441062	0.0254349	0.450414	0.0185757	0.238865	0.000489672	0.3498	0.000489672	0.35858	0.65587	0.181409	0.0166561	0.250934	0.0166561	0.258189	0.0122065	0.131419	0.000321088	0.227591	0.000321088	0.234415	0.00502406	0.409991	0.00502406	0.418581	FALSE
chr2	43184646	A	T	chr2_43184646_A_T	-0.0452276	0.266158	0.0549	0.262712	0.0139245	0.396039	-0.000908663	0.299811	0.00100693	0.298114	0.421222	0.302177	-0.0189936	0.227665	0.0229769	0.225304	0.00591519	0.294372	-0.000383162	0.251328	0.000423548	0.249879	-0.011817	0.201932	0.0143417	0.20018	FALSE
chr2	43210251	T	C	chr2_43210251_T_C	0.00758186	0.41657	0.0297836	0.418711	0.0144815	0.362675	0.000153456	0.398623	0.000507015	0.399334	0.234825	0.482468	0.000795596	0.440275	0.00691022	0.442305	0.00336956	0.431301	2.03101e-05	0.41047	0.000117503	0.412097	0.00226591	0.331635	0.00780126	0.333326	FALSE
chr2	43210472	G	A	chr2_43210472_G_A	-0.0383659	0.333409	0.0418461	0.327985	0.0495264	0.0357805	-0.00186916	0.163339	0.00209063	0.161232	0.31498	0.388329	-0.0129714	0.317968	0.0139003	0.312304	0.0153813	0.0941418	-0.000634419	0.175068	0.000693531	0.172273	-0.0100719	0.249589	0.0109738	0.244952	FALSE
chr2	43210883	A	G	chr2_43210883_A_G	0.116294	0.0935121	0.116294	0.0962181	0.0205208	0.20598	0.00246767	0.122071	0.00246767	0.12452	0.407172	0.311081	0.0485197	0.10325	0.0485197	0.107225	0.00839164	0.210365	0.00103357	0.116363	0.00103357	0.119664	0.0298601	0.063535	0.0298601	0.0649753	FALSE
chr2	43225195	G	A	chr2_43225195_G_A	0.140215	0.0724118	0.140215	0.0744264	0.0618562	0.0210374	0.00992229	0.0404472	0.00992229	0.0410604	0.863944	0.0647042	0.120826	0.0319115	0.120826	0.0334806	0.0533596	0.00722957	0.00854592	0.0213567	0.00854592	0.0223171	0.0106483	0.227766	0.0106483	0.234665	TRUE
chr2	43225479	C	T	chr2_43225479_C_T	-0.0624435	0.206624	0.0624435	0.201039	0.0172943	0.272671	-0.0010757	0.214422	0.0010757	0.210218	0.864979	0.0644219	-0.0538263	0.0936676	0.0538263	0.0903427	0.0149627	0.0978603	-0.000927663	0.121506	0.000927663	0.118375	-0.0046652	0.439365	0.0046652	0.43035	FALSE
chr2	43226899	G	C	chr2_43226899_G_C	-0.00557008	0.767614	0.00801941	0.761289	0.00849863	0.674957	-5.45176e-05	0.795535	7.049e-05	0.789323	0.962516	0.00410119	-0.0053109	0.469717	0.00766308	0.46402	0.0081577	0.216672	-5.18153e-05	0.542396	6.71542e-05	0.535917	-0.000184194	0.942403	0.000244534	0.938377	FALSE
chr2	43229595	A	G	chr2_43229595_A_G	0.000976959	0.850155	0.00464264	0.852223	0.00687277	0.801777	9.72703e-06	0.871043	2.95397e-05	0.873337	0.791057	0.116267	0.000847308	0.545409	0.00376187	0.54768	0.00539253	0.314116	8.11327e-06	0.61535	2.38965e-05	0.61808	9.84486e-05	0.881109	0.000476364	0.883618	FALSE
chr2	43239480	A	C	chr2_43239480_A_C	0.154218	0.0651745	0.154218	0.0671266	0.0221757	0.180224	0.00360229	0.0963024	0.00360229	0.0981345	0.427269	0.300216	0.0628171	0.0785225	0.0628171	0.0815007	0.00947967	0.183514	0.001479	0.0925869	0.001479	0.0952961	0.0392747	0.0443243	0.0392747	0.0454781	FALSE
chr2	43241045	G	C	chr2_43241045_G_C	-0.00507246	0.588597	0.0165779	0.589216	0.0109956	0.517899	-6.12452e-05	0.564315	0.000190546	0.566306	0.402904	0.313389	-0.00197704	0.433629	0.00674242	0.435793	0.00444384	0.360907	-2.37644e-05	0.44224	7.76156e-05	0.44502	-0.00125443	0.487939	0.00408403	0.488239	FALSE
chr2	43294028	G	A	chr2_43294028_G_A	-1.13129	0.000354444	1.13129	0.000310304	0.104848	0.00418123	-0.124687	0.00110654	0.124687	0.00104948	0.705411	0.156642	-0.799213	0.000347382	0.799213	0.000326891	0.0727816	0.00275595	-0.0863724	0.000810358	0.0863724	0.000760804	-0.236448	0.000429222	0.236448	0.000398122	TRUE
chr2	43386851	G	T	chr2_43386851_G_T	-0.0131654	0.620341	0.0159338	0.615655	0.0102447	0.561374	-0.000181768	0.607979	0.000205631	0.603829	0.187603	0.556326	-0.00266086	0.602136	0.00319043	0.59873	0.00197371	0.57436	-3.70583e-05	0.595373	4.16459e-05	0.591439	-0.0032107	0.519093	0.00397605	0.514989	FALSE
chr2	43387071	G	C	chr2_43387071_G_C	0.00626828	0.795099	0.00626828	0.802308	0.00554718	0.902836	3.72072e-05	0.835635	3.72072e-05	0.843031	0.297766	0.407779	0.00190998	0.634993	0.00190998	0.644341	0.00167486	0.606526	1.15657e-05	0.701718	1.15657e-05	0.710888	0.00163393	0.690437	0.00163393	0.699181	FALSE
chr2	43426360	C	A	chr2_43426360_C_A	-0.00393159	0.870391	0.00418077	0.866555	0.00526776	0.931818	-2.24774e-05	0.902849	2.35791e-05	0.898908	0.728703	0.148008	-0.00292616	0.578953	0.00309733	0.572124	0.00386305	0.396993	-1.67635e-05	0.66828	1.75203e-05	0.661971	-0.000563698	0.863322	0.00061451	0.858653	FALSE
chr2	43427177	G	C	chr2_43427177_G_C	0.0174759	0.574322	0.0174759	0.583003	0.00899446	0.641226	0.000153505	0.603973	0.000153505	0.613708	0.468455	0.271428	0.00764918	0.424311	0.00764918	0.43329	0.00421633	0.375188	6.76778e-05	0.468272	6.76778e-05	0.478209	0.00440478	0.472828	0.00440478	0.48183	FALSE
chr2	43427279	G	A	chr2_43427279_G_A	0.00330755	0.766177	0.00711084	0.769213	0.00640155	0.836965	2.66199e-05	0.796779	4.90509e-05	0.800256	0.37243	0.337398	0.00135668	0.595838	0.00263953	0.59807	0.00238336	0.516755	1.0716e-05	0.6535	1.82417e-05	0.656334	0.000905092	0.664613	0.00193086	0.667877	FALSE
chr2	43438859	T	C	chr2_43438859_T_C	-0.00193367	0.654168	0.0124486	0.651949	0.00883676	0.654118	-1.59222e-05	0.666865	0.00012008	0.66425	0.285649	0.422093	-0.000743006	0.564341	0.0033849	0.56157	0.00250292	0.503922	-6.3149e-06	0.585277	3.24777e-05	0.582469	-0.000663734	0.562729	0.003144	0.560279	FALSE
chr2	43484384	G	T	chr2_43484384_G_T	-0.0375753	0.335846	0.0375753	0.327751	0.0242225	0.156338	-0.000926838	0.242744	0.000926838	0.237561	0.513703	0.247499	-0.0190851	0.233553	0.0190851	0.227125	0.0120542	0.133731	-0.00045333	0.189558	0.00045333	0.18419	-0.00890007	0.268175	0.00890007	0.26095	FALSE
chr2	43484786	A	G	chr2_43484786_A_G	0.069208	0.182681	0.069208	0.187621	0.0129328	0.418528	0.000901234	0.243492	0.000901234	0.248578	0.544448	0.23163	0.0397369	0.129432	0.0397369	0.133727	0.00710162	0.246441	0.000520012	0.177389	0.000520012	0.182733	0.015539	0.152066	0.015539	0.156134	FALSE
chr2	43508214	T	C	chr2_43508214_T_C	0.103041	0.112209	0.103041	0.115433	0.0211519	0.199963	0.00247427	0.13101	0.00247427	0.13379	0.399254	0.318846	0.0417679	0.121525	0.0417679	0.125694	0.00847652	0.208314	0.00100511	0.125701	0.00100511	0.12912	0.0263541	0.0770185	0.0263541	0.0788321	FALSE
chr2	43508574	C	T	chr2_43508574_C_T	-0.131947	0.0915181	0.131947	0.0889101	0.0281759	0.122631	-0.00417861	0.0969647	0.00417861	0.094706	0.355787	0.353758	-0.0481593	0.120102	0.0481593	0.115978	0.0103711	0.171058	-0.00158046	0.105883	0.00158046	0.102888	-0.0335757	0.0608881	0.0335757	0.0596385	FALSE
chr2	43514301	A	G	chr2_43514301_A_G	0.0192416	0.526575	0.0192416	0.535887	0.0199251	0.214431	0.000402153	0.394786	0.000402153	0.403204	0.171347	0.584367	0.00321611	0.547767	0.00321611	0.557649	0.00335449	0.437644	6.57956e-05	0.449374	6.57956e-05	0.459345	0.00464773	0.433419	0.00464773	0.442745	FALSE
chr2	43515784	T	C	chr2_43515784_T_C	0.00845431	0.727016	0.00845431	0.735614	0.00794497	0.714814	7.68843e-05	0.730202	7.68843e-05	0.7398	0.298188	0.407388	0.0023828	0.619157	0.0023828	0.628461	0.00234845	0.521029	2.14822e-05	0.641143	2.14822e-05	0.650985	0.00232148	0.622512	0.00232148	0.632033	FALSE
chr2	43515873	T	C	chr2_43515873_T_C	0.0431766	0.28572	0.0431766	0.292867	0.0153051	0.326657	0.000663754	0.283687	0.000663754	0.289738	0.336175	0.369793	0.0141443	0.269641	0.0141443	0.2774	0.00516947	0.32386	0.000218904	0.26402	0.000218904	0.271342	0.0114216	0.202624	0.0114216	0.208389	FALSE
chr2	43516109	G	A	chr2_43516109_G_A	-0.201667	0.0386041	0.201667	0.0374278	0.0361214	0.0718611	-0.00732289	0.0466777	0.00732289	0.0459224	0.219088	0.508244	-0.044921	0.115094	0.044921	0.110995	0.00804982	0.220275	-0.00165723	0.0842286	0.00165723	0.081778	-0.0504263	0.0263814	0.0504263	0.025809	FALSE
chr2	43516352	C	T	chr2_43516352_C_T	-0.0156691	0.583642	0.0165693	0.575489	0.0109798	0.515193	-0.000187915	0.561041	0.000193786	0.551696	0.150674	0.621056	-0.0026735	0.606302	0.00277883	0.598541	0.00170877	0.605556	-3.2383e-05	0.58927	3.30699e-05	0.580573	-0.00375534	0.490693	0.00401258	0.482246	FALSE
chr2	43518381	C	G	chr2_43518381_C_G	0.0167841	0.296692	0.0477361	0.296627	0.0247689	0.145965	0.000474191	0.228025	0.0011937	0.226988	0.20792	0.521786	0.00385907	0.36517	0.0102573	0.363824	0.00519511	0.322343	0.000111858	0.28153	0.00026023	0.280327	0.00378551	0.226224	0.0117821	0.225601	FALSE
chr2	43537259	A	G	chr2_43537259_A_G	0.04092	0.306037	0.04092	0.313121	0.0203483	0.212354	0.000873245	0.253589	0.000873245	0.258791	0.485954	0.264309	0.0197818	0.222856	0.0197818	0.229035	0.00998274	0.17385	0.000430755	0.199445	0.000430755	0.204693	0.0098004	0.239418	0.0098004	0.245541	FALSE
chr2	43537303	T	C	chr2_43537303_T_C	-0.0074194	0.455688	0.0255984	0.453938	0.0111335	0.509361	-0.000118201	0.461874	0.000316879	0.460176	0.503816	0.254716	-0.00255324	0.310003	0.0133294	0.308875	0.00565698	0.303121	-4.86005e-05	0.341391	0.000166409	0.34022	-0.00192134	0.37754	0.00599266	0.375957	FALSE
chr2	43537686	A	G	chr2_43537686_A_G	-0.0081719	0.762706	0.0081719	0.754747	0.0058786	0.880127	-4.55521e-05	0.826052	4.55521e-05	0.818242	0.532623	0.240263	-0.0039472	0.539389	0.0039472	0.530373	0.00314781	0.449772	-2.23898e-05	0.628572	2.23898e-05	0.619037	-0.0018213	0.692641	0.0018213	0.684192	FALSE
chr2	43542257	C	T	chr2_43542257_C_T	0.000486283	0.676721	0.0109936	0.679173	0.00766823	0.739597	7.20549e-06	0.69785	8.45104e-05	0.701622	0.411318	0.308758	0.000619494	0.485215	0.00441348	0.489153	0.00314866	0.446686	6.58195e-06	0.537273	3.38821e-05	0.541752	1.58788e-05	0.57886	0.00267717	0.581388	FALSE
chr2	43548544	T	A	chr2_43548544_T_A	-0.0386199	0.263461	0.0502362	0.259761	0.0179228	0.253727	-0.00072177	0.252072	0.000913745	0.249299	0.661688	0.17817	-0.0287288	0.152629	0.0349391	0.149377	0.0119264	0.135835	-0.000535649	0.165827	0.000638282	0.163653	-0.00600378	0.279609	0.00870635	0.275883	FALSE
chr2	43566083	G	C	chr2_43566083_G_C	0.000124079	0.906269	0.00282858	0.90804	0.00466653	0.969765	2.43292e-06	0.937187	1.36467e-05	0.939405	0.400522	0.318786	0.000293357	0.745886	0.00124059	0.747717	0.00188204	0.577529	2.26814e-06	0.813024	6.14168e-06	0.815537	7.93941e-06	0.849686	0.000693904	0.851445	FALSE
chr2	43566586	G	A	chr2_43566586_G_A	-0.0799265	0.182673	0.0799265	0.17874	0.0385218	0.0654494	-0.00374504	0.122232	0.00374504	0.120036	0.552152	0.227205	-0.0457585	0.135583	0.0457585	0.131933	0.0217634	0.0562268	-0.00220844	0.0950253	0.00220844	0.0926702	-0.0180097	0.150932	0.0180097	0.148259	FALSE
chr2	43570480	C	T	chr2_43570480_C_T	-0.0221369	0.541894	0.0221369	0.533671	0.010191	0.559009	-0.000314142	0.545038	0.000314142	0.537726	0.438678	0.289329	-0.0105299	0.403326	0.0105299	0.394914	0.00459482	0.367535	-0.000149876	0.432827	0.000149876	0.424378	-0.00540038	0.448358	0.00540038	0.440486	FALSE
chr2	43577090	T	C	chr2_43577090_T_C	-0.331476	0.0143016	0.331476	0.0138579	0.0713839	0.0134016	-0.0235783	0.0126301	0.0235783	0.0122485	0.497364	0.255472	-0.165435	0.0193885	0.165435	0.018454	0.0354016	0.0192942	-0.0117336	0.0133187	0.0117336	0.0127954	-0.0835114	0.00935552	0.0835114	0.00906788	TRUE
chr2	43577431	G	A	chr2_43577431_G_A	-0.0667669	0.192471	0.0667669	0.187127	0.0207459	0.200773	-0.00140161	0.182569	0.00140161	0.178876	0.597239	0.207368	-0.0394141	0.129433	0.0394141	0.125079	0.01227	0.130528	-0.000818394	0.13307	0.000818394	0.129293	-0.0144656	0.165191	0.0144656	0.161178	FALSE
chr2	43577794	A	C	chr2_43577794_A_C	0.00904901	0.532661	0.0189648	0.53641	0.00802415	0.692987	0.000123349	0.585026	0.000171561	0.590523	0.453605	0.281739	0.00482661	0.369715	0.00874164	0.373131	0.00363516	0.421112	6.07359e-05	0.440485	7.87474e-05	0.444726	0.00238023	0.426541	0.00478111	0.429964	FALSE
chr2	43604910	C	T	chr2_43604910_C_T	-0.225919	0.0347278	0.225919	0.0335568	0.0401188	0.0617084	-0.0100233	0.0410161	0.0100233	0.04015	0.545969	0.230763	-0.125676	0.0339142	0.125676	0.0322058	0.0221889	0.0536603	-0.00560443	0.0347241	0.00560443	0.0334929	-0.0535815	0.0260126	0.0535815	0.0252806	TRUE
chr2	43604977	G	A	chr2_43604977_G_A	-0.0257462	0.443295	0.0257462	0.434794	0.00879958	0.656759	-0.000224469	0.506959	0.000224469	0.497222	0.552487	0.227673	-0.0142125	0.283855	0.0142125	0.277024	0.00484495	0.339246	-0.000123546	0.356907	0.000123546	0.348028	-0.00609905	0.367909	0.00609905	0.359954	FALSE
chr2	43605161	A	T	chr2_43605161_A_T	-0.00816292	0.713473	0.00975472	0.708049	0.00793951	0.717424	-6.5862e-05	0.732631	8.06719e-05	0.726703	0.527942	0.239585	-0.00411684	0.482176	0.00499831	0.476778	0.00418507	0.376365	-3.29174e-05	0.534834	4.11184e-05	0.52931	-0.00200549	0.628329	0.002358	0.622201	FALSE
chr2	43609548	C	T	chr2_43609548_C_T	0.0335226	0.386327	0.0335226	0.39424	0.0142937	0.365015	0.00044364	0.410052	0.00044364	0.417085	0.507095	0.250186	0.0175976	0.281275	0.0175976	0.288294	0.00723619	0.242806	0.000231548	0.304544	0.000231548	0.311427	0.00786795	0.329822	0.00786795	0.337433	FALSE
chr2	43609738	T	G	chr2_43609738_T_G	-0.0148603	0.605336	0.0148603	0.596421	0.00783956	0.726057	-0.000117377	0.64766	0.000117377	0.637823	0.439694	0.289251	-0.00673568	0.430256	0.00673568	0.421364	0.00345932	0.42292	-5.34513e-05	0.493423	5.34513e-05	0.483379	-0.0037601	0.501107	0.0037601	0.491682	FALSE
chr2	43609877	G	A	chr2_43609877_G_A	-0.0708787	0.189301	0.0708787	0.184198	0.0136766	0.392341	-0.00107561	0.241621	0.00107561	0.236294	0.363399	0.345414	-0.0262469	0.193658	0.0262469	0.187588	0.00504791	0.333317	-0.000403677	0.224487	0.000403677	0.218106	-0.0181336	0.131749	0.0181336	0.128266	FALSE
chr2	43612105	G	T	chr2_43612105_G_T	-0.0151456	0.599749	0.0151456	0.590903	0.00900645	0.640166	-0.000135466	0.611597	0.000135466	0.601731	0.385528	0.327747	-0.00567334	0.448851	0.00567334	0.43973	0.00343176	0.424869	-5.03029e-05	0.487274	5.03029e-05	0.47751	-0.00393001	0.484475	0.00393001	0.475377	FALSE
chr2	43612172	C	G	chr2_43612172_C_G	-0.0112342	0.443825	0.0302016	0.44555	0.0198007	0.271398	-0.000913705	0.393876	0.00113142	0.396354	0.468765	0.271814	-0.00707843	0.342426	0.0151741	0.344314	0.00989286	0.195096	-0.000502594	0.310583	0.000595713	0.312975	-0.00277244	0.374389	0.00754561	0.37718	FALSE
chr2	43612757	G	A	chr2_43612757_G_A	-0.0926632	0.143979	0.0926632	0.139988	0.0219138	0.189502	-0.00234482	0.150991	0.00234482	0.147642	0.671008	0.173381	-0.0624641	0.0872495	0.0624641	0.0843003	0.0147095	0.103572	-0.00158513	0.10141	0.00158513	0.0987916	-0.0170999	0.14871	0.0170999	0.144755	FALSE
chr2	43612909	G	A	chr2_43612909_G_A	-0.0696519	0.206437	0.0696519	0.201295	0.0202348	0.230424	-0.00191906	0.20317	0.00191906	0.198888	0.625686	0.193307	-0.0457991	0.128129	0.0457991	0.124511	0.0130613	0.129344	-0.00129761	0.139249	0.00129761	0.135951	-0.0137018	0.18968	0.0137018	0.184976	FALSE
chr2	43613099	G	A	chr2_43613099_G_A	-0.0131518	0.628361	0.0141003	0.622319	0.00495803	0.910937	-6.67243e-05	0.761068	7.32039e-05	0.755518	0.512741	0.246677	-0.00693389	0.423215	0.00733748	0.416521	0.00245827	0.510795	-3.41932e-05	0.565982	3.69503e-05	0.559225	-0.0030011	0.547293	0.00326786	0.540287	FALSE
chr2	43636727	G	A	chr2_43636727_G_A	-0.144238	0.0716285	0.144238	0.0696573	0.0249689	0.149636	-0.00348849	0.0946771	0.00348849	0.0927321	0.881728	0.0499449	-0.128041	0.0318043	0.128041	0.0303878	0.0219684	0.0526501	-0.00309731	0.0520062	0.00309731	0.0505871	-0.00899535	0.269904	0.00899535	0.263687	FALSE
chr2	43637387	A	G	chr2_43637387_A_G	0.00950559	0.706917	0.0102347	0.711442	0.00481507	0.958211	4.71678e-05	0.811083	5.11938e-05	0.814972	0.943975	0.0096706	0.00909352	0.415231	0.00977782	0.420023	0.00455023	0.355586	4.51982e-05	0.558858	4.89748e-05	0.563265	0.000335043	0.906032	0.000366801	0.908268	FALSE
chr2	43637416	T	C	chr2_43637416_T_C	-0.00895354	0.72085	0.00973196	0.715565	0.00779454	0.731298	-6.59367e-05	0.757867	7.1182e-05	0.75213	0.941364	0.0109892	-0.00843484	0.392267	0.00917193	0.386944	0.00733515	0.238343	-6.21226e-05	0.472272	6.70894e-05	0.465929	-0.000347746	0.90713	0.000395382	0.90304	FALSE
chr2	43676215	T	C	chr2_43676215_T_C	0.000696431	0.678326	0.0110508	0.681412	0.00980607	0.583675	4.24133e-05	0.654974	0.000110361	0.660208	0.561391	0.223372	0.000365832	0.440109	0.00609171	0.443495	0.00546176	0.311795	2.29774e-05	0.466854	6.05049e-05	0.471603	0.00042714	0.598176	0.00254537	0.601573	FALSE
chr2	43676344	T	C	chr2_43676344_T_C	0.0439846	0.280655	0.0439846	0.287173	0.0133089	0.402392	0.000596731	0.305065	0.000596731	0.311394	0.647592	0.185394	0.028074	0.165209	0.028074	0.170393	0.00859463	0.202124	0.000380032	0.200873	0.000380032	0.206358	0.00905569	0.258009	0.00905569	0.264046	FALSE
chr2	43676648	T	A	chr2_43676648_T_A	0.0935217	0.122862	0.0935217	0.126651	0.0200863	0.215738	0.0019799	0.142681	0.0019799	0.145525	0.696648	0.163792	0.0652547	0.0714843	0.0652547	0.0741399	0.0139851	0.109291	0.0013806	0.0927001	0.0013806	0.095269	0.016514	0.137054	0.016514	0.140842	FALSE
chr2	43773646	C	A	chr2_43773646_C_A	0.000341623	0.79841	0.00632953	0.801895	0.0037142	0.99194	1.88372e-06	0.892593	2.34996e-05	0.89601	0.664479	0.17811	0.000217388	0.517882	0.00426271	0.520861	0.00245064	0.508692	1.27434e-06	0.668194	1.57019e-05	0.671617	0.000131794	0.766387	0.00113851	0.769781	FALSE
chr2	43774000	C	T	chr2_43774000_C_T	0.217827	0.0318916	0.217827	0.0328129	0.0192836	0.228616	0.00421702	0.0742862	0.00421702	0.0757578	0.854712	0.074024	0.185633	0.0143517	0.185633	0.0151841	0.0164693	0.0842182	0.00359287	0.0411933	0.00359287	0.042499	0.017951	0.123658	0.017951	0.126903	TRUE
chr2	43774077	C	T	chr2_43774077_C_T	-0.023089	0.392525	0.0359153	0.388163	0.0102929	0.559715	-0.000267414	0.440282	0.00042413	0.435927	0.846458	0.080246	-0.019352	0.196682	0.0302607	0.193113	0.00870115	0.200886	-0.000223283	0.263543	0.000356569	0.259456	-0.00202931	0.582373	0.00304556	0.578023	FALSE
chr2	43928097	A	C	chr2_43928097_A_C	0.0662116	0.186211	0.0662116	0.191183	0.0180957	0.266921	0.00129703	0.201242	0.00129703	0.205294	0.321781	0.388516	0.0230088	0.206489	0.0230088	0.212254	0.00603316	0.292329	0.000463105	0.203161	0.000463105	0.208169	0.0172333	0.132894	0.0172333	0.136151	FALSE
chr2	43950421	C	T	chr2_43950421_C_T	-0.000494649	0.839095	0.00484916	0.840401	0.00391081	0.990744	-4.46888e-06	0.907864	2.02189e-05	0.908905	0.373841	0.337154	-0.000276788	0.641581	0.00196071	0.642956	0.00146103	0.63672	-2.21342e-06	0.752815	8.19913e-06	0.754234	-0.000125443	0.763044	0.00118615	0.763433	FALSE
chr2	43950562	G	C	chr2_43950562_G_C	0.0154308	0.488262	0.021319	0.494027	0.0136078	0.389495	0.000209822	0.441268	0.000288812	0.446837	0.447732	0.284094	0.00735628	0.34164	0.00969433	0.346862	0.00599792	0.285761	9.80961e-05	0.337596	0.000129461	0.342877	0.00383632	0.386984	0.00538609	0.39207	FALSE
chr2	43950809	T	C	chr2_43950809_T_C	0.00822538	0.740502	0.00822538	0.748165	0.00503343	0.951656	4.19107e-05	0.818164	4.19107e-05	0.825969	0.412555	0.307455	0.00333958	0.540715	0.00333958	0.549419	0.00206423	0.552069	1.69993e-05	0.642619	1.69993e-05	0.651774	0.00207695	0.636353	0.00207695	0.64524	FALSE
chr2	43950895	T	C	chr2_43950895_T_C	-0.0104227	0.705868	0.0104227	0.69758	0.00817133	0.701125	-7.87093e-05	0.745844	7.87093e-05	0.737134	0.382403	0.329673	-0.0043907	0.546645	0.0043907	0.537891	0.00304043	0.454705	-3.27366e-05	0.602321	3.27366e-05	0.592996	-0.00278991	0.608327	0.00278991	0.599207	FALSE
chr2	43977578	T	C	chr2_43977578_T_C	0.0418459	0.291393	0.0418459	0.299176	0.0219394	0.182537	0.000938782	0.229502	0.000938782	0.234451	0.235723	0.481414	0.0100624	0.33099	0.0100624	0.339497	0.00527287	0.32239	0.000229809	0.264247	0.000229809	0.271629	0.0106118	0.214793	0.0106118	0.221309	FALSE
chr2	43977859	G	C	chr2_43977859_G_C	-0.132432	0.0797395	0.132432	0.0774807	0.0340767	0.0811571	-0.00463387	0.073844	0.00463387	0.0724237	0.195128	0.540667	-0.025326	0.194699	0.025326	0.188884	0.00662405	0.267059	-0.000872389	0.131794	0.000872389	0.127867	-0.03171	0.0580767	0.03171	0.0566223	FALSE
chr2	43996560	A	G	chr2_43996560_A_G	0.00628363	0.557013	0.0168236	0.560142	0.012147	0.458174	6.08622e-05	0.518383	0.000202393	0.520705	0.867171	0.0537113	0.00550513	0.273181	0.0146075	0.275075	0.0104808	0.160992	5.43898e-05	0.30137	0.000175379	0.303501	0.000547819	0.748572	0.00125601	0.751887	FALSE
chr2	44005272	T	C	chr2_44005272_T_C	0.00793979	0.75096	0.00793979	0.758589	0.00784875	0.726655	6.42518e-05	0.766406	6.42518e-05	0.77486	0.718524	0.151215	0.00533451	0.465503	0.00533451	0.474777	0.00556029	0.30597	4.26002e-05	0.522434	4.26002e-05	0.532141	0.00142592	0.733328	0.00142592	0.741476	FALSE
chr2	44005495	C	T	chr2_44005495_C_T	-0.0534657	0.244252	0.0534657	0.237226	0.0157742	0.310405	-0.000843288	0.252258	0.000843288	0.247255	0.660259	0.176691	-0.0343475	0.145848	0.0343475	0.141234	0.010417	0.161663	-0.00054178	0.169134	0.00054178	0.164719	-0.0106594	0.236549	0.0106594	0.230115	FALSE
chr2	44005565	C	T	chr2_44005565_C_T	-0.0949969	0.13596	0.0949969	0.132342	0.0256084	0.144726	-0.00275301	0.129019	0.00275301	0.12663	0.626159	0.192364	-0.0592198	0.0908874	0.0592198	0.0874403	0.0157987	0.0924229	-0.0016867	0.092508	0.0016867	0.0903687	-0.0189323	0.128969	0.0189323	0.125527	FALSE
chr2	44005710	T	G	chr2_44005710_T_G	0.0925561	0.126181	0.0925561	0.129887	0.0238241	0.160059	0.0022833	0.128192	0.0022833	0.130703	0.580263	0.214136	0.0529083	0.0903348	0.0529083	0.0939525	0.0134212	0.114548	0.00126765	0.095882	0.00126765	0.0985445	0.0202741	0.108099	0.0202741	0.110937	FALSE
chr2	44005760	C	G	chr2_44005760_C_G	-0.000887703	0.72563	0.00888495	0.726177	0.00451079	0.971052	-4.80562e-06	0.826821	4.06377e-05	0.827854	0.531993	0.238395	-0.000207172	0.476131	0.00485277	0.477017	0.00239574	0.516833	-1.16396e-06	0.609593	2.2182e-05	0.610628	-0.000328691	0.651848	0.00199279	0.652257	FALSE
chr2	44005775	A	G	chr2_44005775_A_G	-0.0159961	0.594346	0.0159961	0.585406	0.00648873	0.827921	-0.000110689	0.679275	0.000110689	0.670078	0.522045	0.243649	-0.00760436	0.411313	0.00760436	0.402434	0.00335565	0.431709	-5.24196e-05	0.506481	5.24196e-05	0.497075	-0.0038395	0.511199	0.0038395	0.502595	FALSE
chr2	44016545	G	A	chr2_44016545_G_A	-0.0229644	0.506575	0.0229644	0.498178	0.0102869	0.559387	-0.000250131	0.526952	0.000250131	0.517613	0.0511361	0.83258	-0.00127706	0.733992	0.00127706	0.725747	0.000510532	0.828491	-1.30661e-05	0.720198	1.30661e-05	0.711876	-0.00387602	0.513095	0.00387602	0.504799	FALSE
chr2	44100181	A	T	chr2_44100181_A_T	0.0134934	0.631951	0.0134934	0.639564	0.00679931	0.808057	8.70961e-05	0.706945	8.70961e-05	0.715425	0.163865	0.594303	0.00200015	0.62557	0.00200015	0.634311	0.00113346	0.694291	1.31442e-05	0.677014	1.31442e-05	0.685951	0.00312495	0.549312	0.00312495	0.557686	FALSE
chr2	44100212	C	T	chr2_44100212_C_T	-0.000551099	0.388808	0.0345545	0.390483	0.0171249	0.288059	0.000208245	0.358207	0.000566963	0.360203	0.178035	0.570814	-0.000369414	0.45983	0.00656943	0.462168	0.00305572	0.461916	3.76414e-05	0.41135	0.00010857	0.414295	7.93941e-06	0.306176	0.00867777	0.307983	FALSE
chr2	44100324	G	A	chr2_44100324_G_A	-0.0232286	0.470353	0.0272865	0.464519	0.013967	0.375043	-0.000244974	0.462828	0.000315916	0.457399	0.210463	0.519586	-0.00525788	0.484944	0.00624881	0.477781	0.00291665	0.468499	-5.34313e-05	0.468687	7.07549e-05	0.46135	-0.00621814	0.372212	0.00709148	0.367416	FALSE
chr2	44100369	T	A	chr2_44100369_T_A	0.047404	0.265169	0.047404	0.271977	0.0219919	0.191764	0.00110717	0.219593	0.00110717	0.224022	0.224452	0.498849	0.0102595	0.328321	0.0102595	0.336244	0.0047866	0.342529	0.00023377	0.264168	0.00023377	0.270934	0.0119313	0.199228	0.0119313	0.204062	FALSE
chr2	44100718	G	C	chr2_44100718_G_C	-0.0374779	0.248983	0.0605036	0.246207	0.013636	0.411526	-0.000801492	0.316079	0.00102368	0.313041	0.304662	0.400797	-0.0120575	0.279219	0.0190244	0.275563	0.00441488	0.379685	-0.000277476	0.308474	0.000344704	0.305053	-0.00893818	0.187758	0.0155279	0.185845	FALSE
chr2	44120796	C	G	chr2_44120796_C_G	0.00698255	0.73891	0.00844309	0.74464	0.00539346	0.911363	3.71463e-05	0.810472	4.67609e-05	0.815782	0.684348	0.159223	0.00522627	0.471055	0.00603561	0.476623	0.0036451	0.409989	2.79132e-05	0.58218	3.3241e-05	0.58823	0.000992426	0.735142	0.00136081	0.740813	FALSE
chr2	44167954	C	G	chr2_44167954_C_G	0.0410719	0.325134	0.0410719	0.332852	0.0207423	0.201966	0.000896465	0.264869	0.000896465	0.271124	0.949933	0.0067	0.0393799	0.136924	0.0393799	0.141972	0.0197698	0.0624371	0.000862217	0.139454	0.000862217	0.143551	0.00134811	0.727157	0.00134811	0.735427	FALSE
chr2	44168163	G	A	chr2_44168163_G_A	0.198387	0.0401259	0.198387	0.0411571	0.0803854	0.00926307	0.0163652	0.0202323	0.0163652	0.0206403	0.9834	0.000489921	0.194326	0.0137681	0.194326	0.0146824	0.078961	0.00204048	0.0160075	0.00898926	0.0160075	0.00948217	0.00393795	0.489295	0.00393795	0.498093	TRUE
chr2	44169096	T	G	chr2_44169096_T_G	-0.0061468	0.712282	0.00963177	0.706581	0.00689949	0.799473	-4.51628e-05	0.745261	6.90779e-05	0.738858	0.953999	0.00686137	-0.00592317	0.375564	0.00921429	0.370089	0.00658308	0.264118	-4.34959e-05	0.467936	6.60807e-05	0.461403	-0.000195309	0.915838	0.000341394	0.910937	FALSE
chr2	44175328	T	C	chr2_44175328_T_C	0.024114	0.45167	0.024114	0.460585	0.010221	0.563553	0.000244898	0.475149	0.000244898	0.48511	0.333115	0.372286	0.00814292	0.372757	0.00814292	0.381106	0.0034546	0.425741	8.35607e-05	0.401628	8.35607e-05	0.410867	0.00624355	0.347981	0.00624355	0.356163	FALSE
chr2	44176072	C	G	chr2_44176072_C_G	0.00219422	0.814129	0.00569434	0.81725	0.0050046	0.942365	1.29243e-05	0.870546	2.83289e-05	0.873696	0.376345	0.334688	0.000942232	0.61256	0.00212643	0.616796	0.00184743	0.580227	5.21017e-06	0.70329	1.0422e-05	0.707248	0.000482716	0.722102	0.00140686	0.725861	FALSE
chr2	44176929	C	G	chr2_44176929_C_G	-0.00435104	0.530621	0.019703	0.526436	0.0101586	0.566279	-4.81583e-05	0.536309	0.000212968	0.530718	0.336229	0.370384	-0.000938965	0.433448	0.00688721	0.428661	0.00339844	0.43022	-1.06922e-05	0.456315	7.4549e-05	0.450596	-0.00138146	0.423503	0.00503041	0.418622	FALSE
chr2	44183478	G	A	chr2_44183478_G_A	0.0297794	0.391829	0.0297794	0.400124	0.0180652	0.252845	0.000543855	0.324762	0.000543855	0.331927	0.224048	0.499492	0.00680676	0.407999	0.00680676	0.416811	0.00405483	0.383253	0.000124514	0.348432	0.000124514	0.357099	0.00777109	0.295338	0.00777109	0.302611	FALSE
chr2	44183887	C	T	chr2_44183887_C_T	-0.0607028	0.219255	0.0607028	0.213512	0.0151334	0.343906	-0.000999195	0.246964	0.000999195	0.242592	0.5433	0.231418	-0.0328636	0.158109	0.0328636	0.153114	0.00821928	0.214204	-0.000537536	0.185095	0.000537536	0.180594	-0.0145815	0.170961	0.0145815	0.166944	FALSE
chr2	44183896	C	G	chr2_44183896_C_G	0.00132348	0.55842	0.0175736	0.557338	0.0111903	0.506582	3.88541e-05	0.532836	0.000211871	0.530875	0.550641	0.228065	0.000536439	0.352248	0.00946833	0.35096	0.00611059	0.281935	1.70437e-05	0.374393	0.000112799	0.372475	0.00040491	0.463975	0.00426664	0.462865	FALSE
chr2	44184616	A	G	chr2_44184616_A_G	-0.015617	0.617039	0.015617	0.608934	0.00632832	0.840458	-8.83278e-05	0.734665	8.83278e-05	0.725396	0.486476	0.26112	-0.0078929	0.449078	0.0078929	0.440745	0.0029671	0.459888	-4.45151e-05	0.564849	4.45151e-05	0.555371	-0.0036426	0.544394	0.0036426	0.535706	FALSE
chr2	44195721	C	T	chr2_44195721_C_T	0.0110144	0.544903	0.0183071	0.548357	0.0076238	0.736159	9.85533e-05	0.607175	0.000152897	0.61026	0.0269511	0.898415	0.000209977	0.821552	0.000474047	0.823762	0.000206013	0.912282	2.04983e-06	0.827489	4.02064e-06	0.829589	0.00113057	0.612053	0.00241358	0.614543	FALSE
chr2	44227740	G	A	chr2_44227740_G_A	-0.0230205	0.486198	0.0231652	0.478225	0.0138458	0.39254	-0.000251706	0.506861	0.000255071	0.497756	0.175828	0.57484	-0.00403893	0.541026	0.00406132	0.532346	0.00232412	0.529489	-4.22992e-05	0.540312	4.28196e-05	0.530743	-0.00569255	0.402014	0.00573066	0.393652	FALSE
chr2	44236654	T	C	chr2_44236654_T_C	-0.00536056	0.833024	0.00536056	0.826303	0.00584501	0.891782	-3.21331e-05	0.870581	3.21331e-05	0.863982	0.302563	0.402227	-0.00171193	0.677128	0.00171193	0.667879	0.00176038	0.591421	-1.01594e-05	0.737164	1.01594e-05	0.728453	-0.00143544	0.740087	0.00143544	0.731675	FALSE
chr2	44237097	G	A	chr2_44237097_G_A	0.00196048	0.825008	0.00515211	0.828669	0.00738546	0.755656	1.42337e-05	0.843738	3.41758e-05	0.847689	0.76211	0.131027	0.00165657	0.523284	0.00399564	0.527989	0.00558297	0.30695	1.18849e-05	0.589865	2.65e-05	0.595512	0.000123855	0.846344	0.000670086	0.849186	FALSE
chr2	44237490	C	T	chr2_44237490_C_T	-0.0262224	0.465209	0.0262224	0.456297	0.0110554	0.514719	-0.000286676	0.478417	0.000286676	0.468616	0.827656	0.0911393	-0.0219584	0.230436	0.0219584	0.223908	0.00915733	0.187721	-0.000240077	0.282012	0.000240077	0.274668	-0.00236436	0.627372	0.00236436	0.6186	FALSE
chr2	44237959	G	A	chr2_44237959_G_A	0.00186811	0.780351	0.00693405	0.785028	0.00423767	0.970395	1.01399e-05	0.867543	2.98137e-05	0.872594	0.480876	0.264117	0.000751325	0.545727	0.00331655	0.551795	0.00199558	0.560526	3.94781e-06	0.673867	1.391e-05	0.679751	0.00053194	0.684935	0.00172285	0.689963	FALSE
chr2	44244270	T	G	chr2_44244270_T_G	0.0934448	0.120246	0.0934448	0.123951	0.0541473	0.0283367	0.00513708	0.0630082	0.00513708	0.0644249	0.705448	0.159263	0.0664115	0.0687843	0.0664115	0.071905	0.0382698	0.0163002	0.0036588	0.0413352	0.0036588	0.0427159	0.015566	0.144209	0.015566	0.148426	TRUE
chr2	44250449	G	A	chr2_44250449_G_A	-0.0264431	0.449014	0.0264431	0.440398	0.0102716	0.56039	-0.000281828	0.478156	0.000281828	0.468664	0.342727	0.365318	-0.00846622	0.381911	0.00846622	0.373304	0.00350186	0.420331	-9.04121e-05	0.41267	9.04121e-05	0.402856	-0.00669927	0.352233	0.00669927	0.343739	FALSE
chr2	44250938	G	A	chr2_44250938_G_A	-0.0081497	0.761016	0.0081497	0.753733	0.00831431	0.682084	-7.5571e-05	0.747042	7.5571e-05	0.738286	0.377441	0.336139	-0.00323265	0.575635	0.00323265	0.566287	0.00320861	0.448908	-3.03922e-05	0.600926	3.03922e-05	0.590558	-0.00212617	0.655504	0.00212617	0.64666	FALSE
chr2	44251053	C	T	chr2_44251053_C_T	0.00996455	0.696068	0.00996455	0.703693	0.00549015	0.90526	5.54147e-05	0.77383	5.54147e-05	0.781891	0.35805	0.351527	0.0036101	0.520627	0.0036101	0.529757	0.00191077	0.572731	1.93958e-05	0.617934	1.93958e-05	0.627274	0.00253585	0.582301	0.00253585	0.591489	FALSE
chr2	44255745	G	C	chr2_44255745_G_C	-0.000215499	0.788094	0.00680366	0.784795	0.00733113	0.765935	5.25642e-07	0.815188	5.02309e-05	0.811603	0.0880639	0.745149	-0.000144262	0.828796	0.000537394	0.824886	0.000635217	0.793295	-8.81464e-07	0.842921	3.90719e-06	0.838902	-0.000147673	0.743124	0.00142751	0.739567	FALSE
chr2	44255905	G	C	chr2_44255905_G_C	-0.00726224	0.631351	0.0135623	0.626789	0.0201304	0.216002	-0.000142132	0.479452	0.000268275	0.476722	0.127601	0.662719	-0.000643438	0.679571	0.00147277	0.67613	0.00255371	0.508375	-1.51637e-05	0.571309	3.01956e-05	0.56695	-0.00159264	0.553627	0.00311066	0.549623	FALSE
chr2	44296925	G	A	chr2_44296925_G_A	-0.0231406	0.491192	0.0269828	0.484475	0.0120491	0.477032	-0.000474883	0.495388	0.000509222	0.488445	0.327508	0.378265	-0.00599778	0.443427	0.00758678	0.437026	0.00371966	0.408212	-0.000120783	0.446055	0.000134984	0.439224	-0.00589104	0.400649	0.00682789	0.394368	FALSE
chr2	44304345	C	T	chr2_44304345_C_T	0.00297266	0.846211	0.0045021	0.850216	0.00630861	0.848555	2.14545e-05	0.863318	2.91069e-05	0.868099	0.0308875	0.886941	0.000125467	0.900908	0.000180304	0.904478	0.000202544	0.911982	9.53222e-07	0.9102	1.22759e-06	0.913955	0.000481128	0.838425	0.00069708	0.842528	FALSE
chr2	44304496	T	C	chr2_44304496_T_C	0.00390435	0.760714	0.00768418	0.761877	0.00717187	0.774823	3.59761e-05	0.7759	5.7169e-05	0.777837	0.0593693	0.811164	0.00032914	0.815332	0.00054507	0.81628	0.00043123	0.844688	2.92139e-06	0.827873	4.15347e-06	0.829298	0.000724074	0.727986	0.00140051	0.729839	FALSE
chr2	44342840	A	G	chr2_44342840_A_G	-0.013003	0.633279	0.0136137	0.626468	0.00823425	0.684181	-9.33574e-05	0.683274	0.00010048	0.676248	0.37162	0.338219	-0.00488808	0.489314	0.00511902	0.482117	0.00306371	0.458105	-3.51278e-05	0.548194	3.7821e-05	0.5412	-0.00329327	0.534083	0.00341394	0.526597	FALSE
chr2	44342942	C	T	chr2_44342942_C_T	-0.000684362	0.562196	0.0178222	0.564476	0.00651434	0.833201	-3.56177e-05	0.654273	0.000124869	0.656469	0.35194	0.355013	-0.000644475	0.439638	0.00683947	0.442545	0.00231729	0.527736	-1.65944e-05	0.529098	4.86923e-05	0.531705	-5.87516e-05	0.455917	0.0045334	0.458075	FALSE
chr2	44343090	A	G	chr2_44343090_A_G	0.0456171	0.248656	0.0539177	0.253885	0.0153642	0.327997	0.000772841	0.262954	0.000863836	0.266662	0.282608	0.425048	0.014838	0.268517	0.016755	0.274174	0.00442251	0.366316	0.000249357	0.26673	0.000270372	0.272135	0.0116249	0.182382	0.0136637	0.18627	FALSE
chr2	44361802	G	A	chr2_44361802_G_A	0.0332974	0.377815	0.0379178	0.381677	0.0164007	0.297977	0.000586088	0.35782	0.000633629	0.361478	0.956511	0.00598244	0.0321307	0.168326	0.0365474	0.171861	0.0156809	0.0927714	0.000565233	0.194092	0.000610678	0.197285	0.00095908	0.774822	0.00114327	0.779563	FALSE
chr2	44362696	C	T	chr2_44362696_C_T	0.0614843	0.21014	0.0614843	0.215766	0.0146137	0.363992	0.00102326	0.245332	0.00102326	0.250474	0.694392	0.165846	0.0429842	0.11857	0.0429842	0.12294	0.010228	0.17057	0.000720433	0.157599	0.000720433	0.162113	0.0105451	0.226477	0.0105451	0.23259	FALSE
chr2	44479109	C	G	chr2_44479109_C_G	-0.00522314	0.826481	0.00550781	0.820687	0.00267897	0.99185	-9.75587e-06	0.95284	1.1271e-05	0.947728	0.660776	0.180302	-0.00346184	0.562905	0.00363181	0.555099	0.0017317	0.601265	-6.52559e-06	0.765033	7.43025e-06	0.758334	-0.000944789	0.799329	0.0010083	0.793136	FALSE
chr2	44479835	G	T	chr2_44479835_G_T	0.00298946	0.748734	0.00794995	0.752571	0.00745774	0.757073	1.25453e-05	0.766111	5.96468e-05	0.770099	0.817243	0.101172	0.0023238	0.424882	0.00656772	0.429507	0.00611437	0.283602	9.19688e-06	0.49747	4.94942e-05	0.5022	0.000346158	0.837849	0.000692316	0.841263	FALSE
chr2	44616538	A	T	chr2_44616538_A_T	0.0124492	0.641104	0.0124492	0.65022	0.00860048	0.662112	0.000104218	0.654939	0.000104218	0.664808	0.518402	0.244602	0.00641882	0.42833	0.00641882	0.436989	0.00445015	0.362881	5.33279e-05	0.478457	5.33279e-05	0.488578	0.00299792	0.552668	0.00299792	0.562219	FALSE
chr2	44708671	A	G	chr2_44708671_A_G	0.120387	0.0869712	0.120387	0.089848	0.0295164	0.111134	0.00381643	0.0878019	0.00381643	0.0898365	0.536362	0.234121	0.0640317	0.0725709	0.0640317	0.0755548	0.0156605	0.0932656	0.00200939	0.0711303	0.00200939	0.0734544	0.0288677	0.0660063	0.0288677	0.0676795	FALSE
chr2	44712916	G	A	chr2_44712916_G_A	-0.148283	0.0662398	0.148283	0.06442	0.0415608	0.0531239	-0.00631218	0.054809	0.00631218	0.054048	0.555824	0.225455	-0.0822426	0.0573638	0.0822426	0.0551252	0.0228429	0.0477806	-0.00345468	0.0459453	0.00345468	0.0446568	-0.0335853	0.0523989	0.0335853	0.051407	TRUE
chr2	44712918	C	A	chr2_44712918_C_A	-0.0364591	0.389894	0.0364591	0.381616	0.0146985	0.356194	-0.000518437	0.388934	0.000518437	0.380927	0.557391	0.224673	-0.0214734	0.261166	0.0214734	0.254333	0.00790259	0.221113	-0.000293763	0.282745	0.000293763	0.275492	-0.00773616	0.337433	0.00773616	0.32966	FALSE
chr2	44713084	T	C	chr2_44713084_T_C	0.0643928	0.189011	0.0643928	0.194671	0.0191894	0.228455	0.00125141	0.188089	0.00125141	0.191969	0.636623	0.185969	0.0420277	0.115155	0.0420277	0.119216	0.0123436	0.130369	0.000824678	0.128123	0.000824678	0.131705	0.0122473	0.185228	0.0122473	0.19034	FALSE
chr2	44753980	T	G	chr2_44753980_T_G	-0.00352239	0.770043	0.00744124	0.772121	0.00371716	0.99417	-1.69643e-05	0.871409	3.10319e-05	0.873463	0.456414	0.279122	-0.00242284	0.576429	0.00371656	0.576884	0.00170864	0.603544	-1.1017e-05	0.706437	1.56456e-05	0.707881	-0.00063674	0.704686	0.00165616	0.706669	FALSE
chr2	44777851	A	C	chr2_44777851_A_C	0.0237803	0.443449	0.0278078	0.449555	0.0195192	0.232402	0.000606649	0.360987	0.000655739	0.363772	0.666392	0.177875	0.0152901	0.267935	0.0180829	0.271754	0.0129256	0.123551	0.000393476	0.241499	0.000427391	0.243376	0.0046128	0.423097	0.00538768	0.427677	FALSE
chr2	44943053	G	C	chr2_44943053_G_C	0.136876	0.0796053	0.136876	0.0820415	0.039286	0.0611135	0.005973	0.0657223	0.005973	0.0674552	0.767445	0.129442	0.106733	0.041219	0.106733	0.0433932	0.0303968	0.0281443	0.00468888	0.0395157	0.00468888	0.0411064	0.0169046	0.138985	0.0169046	0.142417	TRUE
chr2	44943055	A	G	chr2_44943055_A_G	-0.0230766	0.471999	0.0288986	0.468295	0.0130636	0.416644	-0.000341377	0.462733	0.000404458	0.460332	0.750328	0.138931	-0.0179265	0.264788	0.0222741	0.26224	0.00972205	0.177355	-0.000261769	0.294365	0.000308861	0.292279	-0.00265335	0.548456	0.0034727	0.544422	FALSE
chr2	44976025	G	A	chr2_44976025_G_A	-0.0141679	0.4409	0.0291842	0.438038	0.0119767	0.463536	-0.000246967	0.449336	0.000396299	0.447821	0.477319	0.266596	-0.00745942	0.325878	0.0141997	0.324019	0.005785	0.298579	-0.000126319	0.349371	0.0001945	0.347884	-0.00335519	0.356008	0.00711212	0.354526	FALSE
chr2	44981553	A	C	chr2_44981553_A_C	0.0179071	0.519321	0.0202345	0.524755	0.0252987	0.142717	0.000500731	0.353044	0.000558945	0.357649	0.71633	0.155243	0.0132124	0.284183	0.0147569	0.288853	0.0181916	0.0719059	0.000370335	0.219237	0.000408967	0.222493	0.00283596	0.546899	0.00324563	0.553336	FALSE
chr2	44981755	G	C	chr2_44981755_G_C	0.0106658	0.540082	0.0208872	0.542076	0.0151002	0.33537	0.000150501	0.501796	0.00028197	0.502987	0.746912	0.141009	0.00862193	0.307572	0.0158957	0.30984	0.0112747	0.146424	0.000120506	0.314455	0.0002143	0.316206	0.0011528	0.593391	0.00277879	0.595997	FALSE
chr2	44981814	G	T	chr2_44981814_G_T	-0.0272984	0.400981	0.032278	0.393732	0.0314715	0.0932725	-0.000901478	0.241804	0.00104864	0.239063	0.739575	0.144634	-0.0204018	0.212136	0.0240273	0.207845	0.0232988	0.045533	-0.000673942	0.149735	0.000781089	0.147765	-0.00403957	0.44687	0.00481128	0.439562	FALSE
chr2	44981838	C	T	chr2_44981838_C_T	-0.0934305	0.144412	0.0934305	0.140451	0.0259413	0.134276	-0.00242232	0.132782	0.00242232	0.130291	0.736928	0.145917	-0.0696329	0.0789547	0.0696329	0.0761643	0.019137	0.0651923	-0.00180683	0.0843684	0.00180683	0.0820577	-0.0135113	0.189385	0.0135113	0.184683	FALSE
chr2	44981999	A	C	chr2_44981999_A_C	-0.0157206	0.598488	0.0157206	0.589117	0.0067287	0.810947	-0.000106787	0.672791	0.000106787	0.663255	0.68835	0.167461	-0.0110207	0.340453	0.0110207	0.33239	0.00461213	0.351803	-7.41672e-05	0.446063	7.41672e-05	0.43603	-0.0025676	0.60151	0.0025676	0.592612	FALSE
chr2	44982168	T	G	chr2_44982168_T_G	0.00240606	0.691894	0.010266	0.696705	0.00566754	0.89079	1.24474e-05	0.787973	5.36651e-05	0.79333	0.630606	0.192202	0.00164656	0.460033	0.00645688	0.465087	0.00356655	0.415351	8.4093e-06	0.577663	3.36346e-05	0.584005	0.000508122	0.651126	0.00208012	0.656158	FALSE
chr2	44982175	G	C	chr2_44982175_G_C	0.00575655	0.775881	0.00702358	0.779248	0.00555334	0.902726	3.85114e-05	0.828645	4.5384e-05	0.832006	0.624726	0.194832	0.00361979	0.550438	0.00442589	0.553721	0.0034738	0.421434	2.41205e-05	0.641415	2.85097e-05	0.645016	0.00126713	0.739046	0.00151166	0.742938	FALSE
chr2	44982279	G	A	chr2_44982279_G_A	-0.036412	0.323714	0.0404189	0.318342	0.0148154	0.354843	-0.00065375	0.319446	0.000683037	0.3157	0.544219	0.23114	-0.0205038	0.217047	0.0224299	0.213013	0.00810999	0.218178	-0.00036292	0.233091	0.000376999	0.229489	-0.00836337	0.267098	0.00939232	0.263235	FALSE
chr2	44982339	T	C	chr2_44982339_T_C	-0.0372764	0.357436	0.0372764	0.349562	0.0226177	0.178624	-0.000975352	0.271812	0.000975352	0.266496	0.463941	0.274247	-0.0178918	0.262209	0.0178918	0.255296	0.0105857	0.161591	-0.000470924	0.217998	0.000470924	0.212404	-0.00937168	0.27387	0.00937168	0.26733	FALSE
chr2	44982357	G	T	chr2_44982357_G_T	-0.00444325	0.826583	0.0055709	0.822203	0.00941759	0.612456	-4.28033e-05	0.798695	5.50697e-05	0.793989	0.443892	0.286411	-0.00204707	0.610686	0.0025095	0.605393	0.00413667	0.378671	-1.96948e-05	0.615963	2.47251e-05	0.61076	-0.00113692	0.739173	0.00142592	0.733702	FALSE
chr2	44982378	C	T	chr2_44982378_C_T	-0.0186882	0.484356	0.0232274	0.477253	0.00995971	0.579942	-0.000167678	0.521664	0.000219689	0.514149	0.418192	0.303036	-0.00769266	0.363458	0.00957197	0.357332	0.00416501	0.377039	-6.88352e-05	0.407112	9.03684e-05	0.400427	-0.00515426	0.37245	0.00627213	0.365735	FALSE
chr2	45009664	T	G	chr2_45009664_T_G	0.0415333	0.39242	0.0420583	0.39843	0.0199828	0.212542	0.00095325	0.362786	0.000963314	0.368414	0.900589	0.0390984	0.0370437	0.209774	0.0375163	0.214521	0.0179724	0.0726212	0.000849917	0.214734	0.000858977	0.218813	0.00233101	0.647147	0.00237229	0.653346	FALSE
chr2	45013665	T	C	chr2_45013665_T_C	0.00255838	0.329019	0.0387765	0.32974	0.0166271	0.287478	-1.44315e-05	0.301729	0.000635869	0.303312	0.881366	0.0537076	0.00202203	0.148662	0.0340492	0.149507	0.0146666	0.100672	-1.59778e-05	0.167288	0.000559036	0.16873	0.000390619	0.586741	0.00264223	0.58768	FALSE
chr2	45568031	T	C	chr2_45568031_T_C	0.057752	0.245945	0.057752	0.252662	0.0131695	0.408221	0.000750323	0.288484	0.000750323	0.295865	0.900634	0.0354013	0.0526905	0.106936	0.0526905	0.110621	0.0118413	0.137296	0.000684043	0.157459	0.000684043	0.162482	0.00261206	0.583034	0.00261206	0.592025	FALSE
chr2	45568355	G	A	chr2_45568355_G_A	0.0101872	0.689527	0.0101872	0.697457	0.00445711	0.973097	4.78806e-05	0.796358	4.78806e-05	0.804583	0.843957	0.0815809	0.00852323	0.3658	0.00852323	0.374473	0.0037557	0.402237	3.99941e-05	0.515897	3.99941e-05	0.52552	0.000851104	0.805662	0.000851104	0.813803	FALSE
chr2	45578398	A	G	chr2_45578398_A_G	0.0250915	0.433058	0.0250915	0.441918	0.0142516	0.365775	0.000357305	0.395327	0.000357305	0.403988	0.438466	0.290823	0.0111139	0.310771	0.0111139	0.318626	0.00635364	0.27486	0.000160762	0.306406	0.000160762	0.314703	0.00642774	0.33506	0.00642774	0.343327	FALSE
chr2	45585527	A	G	chr2_45585527_A_G	0.0399035	0.309518	0.0429751	0.314563	0.0170729	0.296263	0.00080132	0.295295	0.000846919	0.298277	0.258221	0.452688	0.0109916	0.332487	0.0116474	0.337753	0.0044911	0.366931	0.000222685	0.304954	0.00023242	0.309342	0.00997507	0.233078	0.0108421	0.236498	FALSE
chr2	45588852	A	G	chr2_45588852_A_G	0.103259	0.108827	0.103259	0.112148	0.0193616	0.25319	0.00248822	0.14279	0.00248822	0.145922	0.242233	0.47406	0.025784	0.180828	0.025784	0.186452	0.00485402	0.347158	0.000646227	0.178758	0.000646227	0.183652	0.0271083	0.0753671	0.0271083	0.0773153	FALSE
chr2	45611701	C	A	chr2_45611701_C_A	0.0295957	0.41093	0.0295957	0.420482	0.013961	0.401649	0.000554095	0.394861	0.000554095	0.403104	0.894339	0.0425422	0.0265249	0.189897	0.0265249	0.195797	0.0124907	0.138839	0.000498591	0.225441	0.000498591	0.231578	0.00165775	0.69175	0.00165775	0.700004	FALSE
chr2	45611724	G	T	chr2_45611724_G_T	-0.191316	0.058382	0.191316	0.0569446	0.041398	0.0552316	-0.00920132	0.05755	0.00920132	0.0566174	0.882349	0.0517173	-0.170056	0.0262604	0.170056	0.0248626	0.0365247	0.0186553	-0.00817589	0.0307945	0.00817589	0.0298924	-0.0116598	0.237977	0.0116598	0.232967	TRUE
chr2	45637533	C	A	chr2_45637533_C_A	0.0749043	0.175245	0.0749043	0.180262	0.0269707	0.128459	0.00206782	0.150742	0.00206782	0.1543	0.214475	0.511193	0.0172505	0.260688	0.0172505	0.267921	0.00589932	0.295443	0.000476827	0.198932	0.000476827	0.204824	0.0188069	0.130698	0.0188069	0.133944	FALSE
chr2	45637725	C	T	chr2_45637725_C_T	0.101129	0.113094	0.101129	0.11615	0.034854	0.0788495	0.00359615	0.0895974	0.00359615	0.0912606	0.246625	0.467304	0.0255213	0.185818	0.0255213	0.191775	0.00846276	0.20712	0.000894619	0.1254	0.000894619	0.128742	0.0255506	0.0786634	0.0255506	0.0804763	FALSE
chr2	45643436	C	T	chr2_45643436_C_T	0.0658652	0.202607	0.0658652	0.207724	0.0119411	0.46838	0.000888431	0.270413	0.000888431	0.276158	0.721981	0.152894	0.0477127	0.109249	0.0477127	0.113351	0.00864526	0.202771	0.000644953	0.167936	0.000644953	0.172814	0.0102847	0.238341	0.0102847	0.244109	FALSE
chr2	45643471	A	G	chr2_45643471_A_G	0.0338782	0.350276	0.0338782	0.357866	0.00819333	0.701797	0.000278759	0.44645	0.000278759	0.456011	0.747185	0.141082	0.0252903	0.179866	0.0252903	0.185293	0.00612828	0.281431	0.000208216	0.270882	0.000208216	0.278429	0.00507646	0.398577	0.00507646	0.407782	FALSE
chr2	45643755	G	C	chr2_45643755_G_C	0.0249696	0.451927	0.0257893	0.459141	0.0175319	0.262403	0.00044643	0.386035	0.000460461	0.392666	0.848256	0.079887	0.0213052	0.227565	0.0219904	0.233002	0.0148785	0.0979068	0.000381061	0.224273	0.00039279	0.22895	0.00201979	0.644666	0.00209918	0.65108	FALSE
chr2	45643763	A	G	chr2_45643763_A_G	0.0695283	0.172325	0.0695283	0.177466	0.0178657	0.256892	0.00124094	0.18792	0.00124094	0.191797	0.852416	0.0766954	0.0592905	0.07828	0.0592905	0.0812451	0.0152525	0.094895	0.00105975	0.105768	0.00105975	0.108768	0.00534163	0.381028	0.00534163	0.389788	FALSE
chr2	45644227	C	T	chr2_45644227_C_T	-0.0362609	0.359617	0.0362609	0.352397	0.0109199	0.522719	-0.000437925	0.401276	0.000437925	0.393571	0.70646	0.160467	-0.0256353	0.199402	0.0256353	0.193776	0.00772038	0.226835	-0.000310235	0.255297	0.000310235	0.248915	-0.00610699	0.37801	0.00610699	0.370388	FALSE
chr2	45650229	T	G	chr2_45650229_T_G	0.228233	0.0298595	0.228233	0.0308129	0.0330953	0.0873013	0.00795194	0.0443786	0.00795194	0.0451906	0.841358	0.0849563	0.192011	0.0137404	0.192011	0.0145315	0.0278167	0.0333176	0.00668479	0.024399	0.00668479	0.0252662	0.0201439	0.10659	0.0201439	0.109803	TRUE
chr2	45650417	C	T	chr2_45650417_C_T	-0.113409	0.101085	0.113409	0.098145	0.0252806	0.1526	-0.00311925	0.111208	0.00311925	0.10886	0.86332	0.0689193	-0.0979136	0.046098	0.0979136	0.044083	0.0218291	0.0551285	-0.00269451	0.0621115	0.00269451	0.0604727	-0.00830779	0.289093	0.00830779	0.281466	FALSE
chr2	45660792	T	G	chr2_45660792_T_G	0.0177339	0.5458	0.0177339	0.554561	0.00804052	0.712184	0.000148854	0.586245	0.000148854	0.596146	0.137285	0.643657	0.00244503	0.589949	0.00244503	0.599042	0.00110277	0.697458	2.05222e-05	0.616356	2.05222e-05	0.625288	0.00418883	0.454494	0.00418883	0.463903	FALSE
chr2	45728963	A	C	chr2_45728963_A_C	-0.0215599	0.511792	0.0215599	0.503905	0.0134521	0.39504	-0.000313495	0.468107	0.000313495	0.458942	0.234943	0.484634	-0.00497914	0.491541	0.00497914	0.48282	0.00313679	0.449115	-7.21613e-05	0.461957	7.21613e-05	0.452305	-0.00527177	0.416941	0.00527177	0.408675	FALSE
chr2	45778633	C	G	chr2_45778633_C_G	-0.0423243	0.310085	0.0423243	0.302786	0.00927968	0.620329	-0.000404644	0.398211	0.000404644	0.389837	0.735178	0.145224	-0.0308887	0.165443	0.0308887	0.159926	0.00677816	0.257933	-0.000293055	0.247712	0.000293055	0.241269	-0.00640869	0.360316	0.00640869	0.351652	FALSE
chr2	45778904	A	G	chr2_45778904_A_G	-0.00803683	0.466279	0.0264662	0.463754	0.0192875	0.232898	-8.91017e-05	0.403045	0.000494299	0.400031	0.694246	0.16497	-0.00597975	0.280143	0.0183052	0.278053	0.0133569	0.116881	-7.09867e-05	0.263681	0.000341973	0.261767	-0.00110675	0.476831	0.00445718	0.474754	FALSE
chr2	45778954	G	C	chr2_45778954_G_C	0.0171277	0.555352	0.0190117	0.561432	0.0121445	0.456711	0.000197522	0.544486	0.000220902	0.550378	0.678799	0.171676	0.0112237	0.33609	0.0126047	0.34048	0.00826024	0.210424	0.000129351	0.358842	0.00014649	0.363272	0.00327104	0.525476	0.00361719	0.53179	FALSE
chr2	45825331	G	A	chr2_45825331_G_A	0.0840178	0.146227	0.0840178	0.150619	0.0165324	0.29501	0.00151307	0.183408	0.00151307	0.187026	0.605383	0.203935	0.0480432	0.100287	0.0480432	0.104016	0.00976796	0.17714	0.000839408	0.131054	0.000839408	0.134725	0.018321	0.128267	0.018321	0.131887	FALSE
chr2	45825358	A	C	chr2_45825358_A_C	0.0544605	0.226417	0.0576183	0.23129	0.0169726	0.290888	0.00106571	0.237725	0.00109547	0.241247	0.596624	0.208044	0.0355247	0.143573	0.0368486	0.147772	0.0104171	0.166798	0.000688432	0.165572	0.000700907	0.168675	0.0109294	0.211178	0.0117074	0.215242	FALSE
chr2	45825485	T	C	chr2_45825485_T_C	0.404154	0.00901433	0.404154	0.00948887	0.0657601	0.0174135	0.0288781	0.0106881	0.0288781	0.0111022	0.655431	0.181763	0.263822	0.00758359	0.263822	0.00805774	0.042786	0.0128012	0.0187473	0.00816342	0.0187473	0.00860082	0.0824476	0.0098147	0.0824476	0.0100301	TRUE
chr2	45833756	T	C	chr2_45833756_T_C	0.0120462	0.646987	0.0128158	0.652813	0.00594916	0.86348	8.0135e-05	0.726775	8.26675e-05	0.732669	0.650541	0.184266	0.00802454	0.40711	0.00851583	0.412286	0.00387632	0.39831	5.32968e-05	0.512274	5.49136e-05	0.518065	0.00211665	0.629368	0.00226273	0.635664	FALSE
chr2	45834262	G	A	chr2_45834262_G_A	-0.0135208	0.614706	0.0149539	0.607919	0.00933537	0.618127	-0.000151256	0.615969	0.000161302	0.60873	0.671245	0.173996	-0.00892911	0.362364	0.00998095	0.356975	0.00624288	0.280762	-0.000100607	0.41106	0.00010798	0.405018	-0.00258983	0.585595	0.00280261	0.57858	FALSE
chr2	45836873	G	C	chr2_45836873_G_C	0.00206599	0.536086	0.0182799	0.537543	0.00625599	0.848648	2.1954e-05	0.638991	0.000117308	0.640721	0.12389	0.667921	0.000428354	0.600705	0.00250177	0.602484	0.000813853	0.759197	4.70852e-06	0.662658	1.68935e-05	0.664551	0.000516061	0.46294	0.00413961	0.464343	FALSE
chr2	45837092	A	G	chr2_45837092_A_G	-0.085387	0.143536	0.085387	0.139046	0.0379697	0.0640989	-0.00322653	0.0953498	0.00322653	0.0935892	0.102496	0.712045	-0.00893473	0.375677	0.00893473	0.367079	0.00373915	0.407266	-0.000325301	0.23237	0.000325301	0.225928	-0.0179319	0.129348	0.0179319	0.125899	FALSE
chr2	45843604	C	G	chr2_45843604_C_G	0.570928	0.00334358	0.570928	0.00363016	0.0831897	0.0083179	0.0472688	0.00428932	0.0472688	0.00463802	0.50088	0.253335	0.288772	0.00595964	0.288772	0.00634925	0.0416057	0.0132439	0.0238744	0.00507213	0.0238744	0.00540628	0.143656	0.00225711	0.143656	0.00237679	TRUE
chr2	45858186	C	T	chr2_45858186_C_T	-0.0442235	0.295803	0.0442235	0.288209	0.0102073	0.561619	-0.000473042	0.365564	0.000473042	0.357494	0.682001	0.169173	-0.0302838	0.167202	0.0302838	0.161831	0.00700233	0.25144	-0.000325012	0.236126	0.000325012	0.229813	-0.00782508	0.301282	0.00782508	0.293057	FALSE
chr2	45860766	G	A	chr2_45860766_G_A	-0.00555269	0.733034	0.00878207	0.727453	0.00760328	0.738077	-1.76222e-05	0.754312	6.58855e-05	0.749584	0.61958	0.194772	-0.00307977	0.456237	0.00534862	0.450055	0.00487364	0.348057	-7.66966e-06	0.523287	4.15778e-05	0.517749	-0.00129571	0.670809	0.001861	0.664645	FALSE
chr2	45860813	C	T	chr2_45860813_C_T	0.0137012	0.590025	0.0180274	0.594508	0.0154409	0.323286	0.000260941	0.537051	0.00030552	0.540776	0.627264	0.190817	0.0100244	0.380201	0.0123263	0.38456	0.00986101	0.175912	0.00018785	0.368016	0.00021157	0.372392	0.00198485	0.578931	0.00308049	0.583426	FALSE
chr2	45861296	G	C	chr2_45861296_G_C	-0.00568247	0.728211	0.00913441	0.723796	0.0141393	0.374821	-8.29974e-05	0.644164	0.000116888	0.638027	0.493372	0.257531	-0.00282192	0.508632	0.00439713	0.503318	0.00701154	0.251465	-4.00111e-05	0.478275	5.54764e-05	0.472199	-0.00136717	0.619531	0.00236436	0.61469	FALSE
chr2	45890614	C	A	chr2_45890614_C_A	0.00640353	0.792549	0.00640353	0.799222	0.00390363	0.992641	2.472e-05	0.882441	2.472e-05	0.889071	0.509234	0.248187	0.00322401	0.54478	0.00322401	0.554349	0.00199409	0.560411	1.25152e-05	0.680451	1.25152e-05	0.689343	0.00162758	0.693446	0.00162758	0.701246	FALSE
chr2	45890775	A	G	chr2_45890775_A_G	-0.00734786	0.721583	0.00956609	0.714919	0.00432108	0.9778	-3.46332e-05	0.827976	4.39723e-05	0.821025	0.645731	0.184887	-0.00468576	0.443118	0.00623234	0.436391	0.00279637	0.476051	-2.22324e-05	0.588833	2.87438e-05	0.581695	-0.00141957	0.685251	0.00178478	0.678212	FALSE
chr2	45890800	C	T	chr2_45890800_C_T	0.011464	0.653563	0.011464	0.662057	0.00387061	0.986053	4.47618e-05	0.800966	4.47618e-05	0.808936	0.658806	0.179369	0.00753158	0.377319	0.00753158	0.385982	0.00255545	0.499295	2.94644e-05	0.548243	2.94644e-05	0.55798	0.00223256	0.611038	0.00223256	0.620572	FALSE
chr2	45936113	G	A	chr2_45936113_G_A	0.00562425	0.764293	0.00814072	0.767979	0.00541561	0.910536	3.22764e-05	0.824078	5.10423e-05	0.827705	0.252065	0.460083	0.0016492	0.676102	0.00226653	0.679056	0.0013949	0.649864	9.98056e-06	0.740562	1.45804e-05	0.7422	0.00135764	0.693534	0.00189434	0.696964	FALSE
chr2	45936538	C	T	chr2_45936538_C_T	-0.0083611	0.369286	0.0324018	0.367413	0.0206203	0.201719	-0.00018565	0.284804	0.000670202	0.284141	0.300586	0.403646	-0.00192495	0.342428	0.00965519	0.341284	0.00625631	0.277544	-4.68021e-05	0.281598	0.000201741	0.280484	-0.00201026	0.27672	0.00832685	0.275293	FALSE
chr2	45993327	C	T	chr2_45993327_C_T	-0.00438869	0.825848	0.00541449	0.824623	0.0062284	0.840091	-2.98181e-05	0.856857	3.54842e-05	0.855082	0.692823	0.166383	-0.00300745	0.559842	0.00373583	0.557296	0.00427884	0.370136	-2.0352e-05	0.634665	2.43567e-05	0.631975	-0.000762183	0.806248	0.000943201	0.804012	FALSE
chr2	45993749	A	G	chr2_45993749_A_G	-0.420577	0.0115477	0.420577	0.0111546	0.0580747	0.0240446	-0.0273417	0.0158334	0.0273417	0.0152576	0.730263	0.146265	-0.320427	0.00745097	0.320427	0.00683998	0.042674	0.0128801	-0.0210047	0.0100526	0.0210047	0.00955825	-0.0662131	0.0192269	0.0662131	0.0188523	TRUE
chr2	45993848	A	G	chr2_45993848_A_G	0.0365725	0.341096	0.0365725	0.34895	0.0114628	0.491541	0.000454858	0.373032	0.000454858	0.381552	0.702199	0.158452	0.0264544	0.183572	0.0264544	0.189441	0.00814114	0.21795	0.000332609	0.23504	0.000332609	0.241939	0.00566556	0.369438	0.00566556	0.378374	FALSE
chr2	46011105	A	G	chr2_46011105_A_G	0.0646899	0.188577	0.0646899	0.194095	0.0190255	0.237369	0.00129559	0.191188	0.00129559	0.195607	0.485917	0.260914	0.032089	0.148612	0.032089	0.153477	0.00941929	0.185079	0.000654674	0.153173	0.000654674	0.15775	0.0160964	0.137358	0.0160964	0.141231	FALSE
chr2	46177706	G	C	chr2_46177706_G_C	0.215076	0.0448097	0.225387	0.0460694	0.0422285	0.0538413	0.0110661	0.0463171	0.0113062	0.0466551	0.663415	0.174892	0.146719	0.0312201	0.153529	0.0325868	0.0286244	0.0333622	0.00767955	0.031699	0.00783815	0.0327204	0.0400749	0.0492158	0.0423139	0.0496062	TRUE
chr2	46177848	G	A	chr2_46177848_G_A	-0.0740488	0.191147	0.0740488	0.186195	0.0266377	0.132637	-0.00219433	0.157259	0.00219433	0.153647	0.610591	0.199764	-0.045372	0.127981	0.045372	0.123489	0.0163021	0.0881734	-0.00135429	0.113743	0.00135429	0.110645	-0.0157153	0.16384	0.0157153	0.160092	FALSE
chr2	46178984	A	G	chr2_46178984_A_G	-0.065106	0.210771	0.065106	0.204491	0.0167313	0.286696	-0.00113707	0.223283	0.00113707	0.218568	0.6388	0.18318	-0.0422788	0.130623	0.0422788	0.126141	0.0104871	0.161675	-0.000726921	0.155056	0.000726921	0.150624	-0.0119266	0.208684	0.0119266	0.202769	FALSE
chr2	46187295	C	A	chr2_46187295_C_A	0.00528165	0.821278	0.00555864	0.827521	0.0292011	0.110468	0.000134327	0.650627	0.000143077	0.658805	0.421979	0.302148	0.00249625	0.648954	0.00261343	0.656203	0.0118286	0.137281	5.81527e-05	0.515019	6.18545e-05	0.52318	0.00119567	0.755644	0.0012846	0.762545	FALSE
chr2	46223184	A	T	chr2_46223184_A_T	-0.0227586	0.49128	0.0227586	0.482108	0.0162869	0.303923	-0.00038578	0.413081	0.00038578	0.405869	0.390828	0.322163	-0.00882183	0.37662	0.00882183	0.368348	0.00642669	0.270197	-0.000150647	0.340515	0.000150647	0.332657	-0.00606094	0.377416	0.00606094	0.369077	FALSE
chr2	46223385	T	A	chr2_46223385_T_A	-0.0126966	0.590555	0.0165414	0.5861	0.00755319	0.739624	-0.000134939	0.641981	0.000157349	0.636998	0.54807	0.229629	-0.00703721	0.399553	0.0091293	0.395223	0.00421319	0.382502	-7.67195e-05	0.474372	8.89135e-05	0.469347	-0.00273433	0.508797	0.00384902	0.504201	FALSE
chr2	46223420	G	T	chr2_46223420_G_T	-0.00605296	0.641078	0.0130399	0.638525	0.00794748	0.707514	-3.11814e-05	0.660341	0.000114588	0.658733	0.5651	0.221788	-0.00332273	0.414757	0.00727928	0.412541	0.00444221	0.363673	-1.6531e-05	0.477047	6.34962e-05	0.474586	-0.00123378	0.564259	0.00296775	0.56167	FALSE
chr2	46223455	G	C	chr2_46223455_G_C	-0.0322748	0.379803	0.0322748	0.371869	0.0122449	0.451753	-0.000397889	0.391369	0.000397889	0.382903	0.577998	0.215762	-0.018765	0.238747	0.018765	0.232138	0.00709167	0.245239	-0.000231827	0.271683	0.000231827	0.264288	-0.00740111	0.314223	0.00740111	0.306612	FALSE
chr2	46223470	G	A	chr2_46223470_G_A	-0.00623179	0.790188	0.00732347	0.785089	0.00641307	0.836592	-5.81998e-05	0.817099	6.34854e-05	0.811899	0.580213	0.214691	-0.00349653	0.565782	0.00412612	0.560648	0.00367996	0.410483	-3.22041e-05	0.632823	3.52524e-05	0.627175	-0.00132747	0.733669	0.00158153	0.727757	FALSE
chr2	46223589	C	T	chr2_46223589_C_T	-0.0476248	0.299037	0.0476248	0.291401	0.014647	0.353833	-0.000763471	0.308356	0.000763471	0.301906	0.59099	0.210054	-0.0275738	0.192799	0.0275738	0.186652	0.00857345	0.202912	-0.000436665	0.217133	0.000436665	0.21113	-0.0104133	0.254173	0.0104133	0.247995	FALSE
chr2	46223766	C	T	chr2_46223766_C_T	-0.0268105	0.433222	0.0268105	0.42489	0.0080152	0.711153	-0.000217434	0.515193	0.000217434	0.505407	0.580212	0.214908	-0.015613	0.270524	0.015613	0.263599	0.00467202	0.348372	-0.00012729	0.356992	0.00012729	0.348115	-0.00583388	0.376429	0.00583388	0.36801	FALSE
chr2	46230518	C	A	chr2_46230518_C_A	-0.00477279	0.723941	0.00962747	0.718418	0.0123576	0.445162	-5.11477e-05	0.657067	0.000114433	0.650536	0.348418	0.36115	-0.00110253	0.556014	0.00350027	0.550377	0.00433071	0.370387	-1.09806e-05	0.533835	4.22371e-05	0.527881	-0.00136399	0.611755	0.00249456	0.605624	FALSE
chr2	46276538	A	C	chr2_46276538_A_C	0.0156054	0.432069	0.0255502	0.437953	0.0158983	0.320154	0.000294485	0.373835	0.00041216	0.379225	0.597721	0.205258	0.00816636	0.260225	0.0152122	0.265097	0.0092204	0.186703	0.000154126	0.255091	0.0002375	0.259674	0.00406339	0.377103	0.00554647	0.383908	FALSE
chr2	46296782	T	C	chr2_46296782_T_C	0.055518	0.255034	0.055518	0.26017	0.0138896	0.398387	0.00104801	0.292488	0.00104801	0.297644	0.881838	0.052631	0.0486355	0.116094	0.0486355	0.119836	0.0121827	0.139105	0.000914499	0.163673	0.000914499	0.168256	0.00355685	0.524824	0.00355685	0.533397	FALSE
chr2	46296795	C	T	chr2_46296795_C_T	-0.00220081	0.711084	0.0100602	0.708632	0.00660577	0.808189	-2.85611e-05	0.750404	7.89182e-05	0.747416	0.883794	0.0506895	-0.00193739	0.390049	0.0087968	0.388186	0.00580781	0.298253	-2.47735e-05	0.484626	6.87288e-05	0.482625	-0.000155612	0.862562	0.000612922	0.860339	FALSE
chr2	46297251	T	C	chr2_46297251_T_C	0.0225009	0.390512	0.033643	0.395561	0.0214925	0.186744	0.000431303	0.308226	0.000689361	0.309851	0.974273	0.00172155	0.0219913	0.167728	0.0328338	0.170125	0.0209381	0.0556199	0.000421664	0.161757	0.000672745	0.162645	0.000577989	0.808242	0.000863807	0.813238	FALSE
chr2	46297264	G	C	chr2_46297264_G_C	-0.196722	0.0452266	0.196722	0.0440049	0.0310117	0.0986593	-0.00652248	0.0595946	0.00652248	0.0584815	0.973998	0.00176432	-0.19147	0.0166832	0.19147	0.0159679	0.0301671	0.0281319	-0.00634229	0.0294456	0.00634229	0.0285963	-0.00547184	0.407114	0.00547184	0.398187	TRUE
chr2	46297273	G	A	chr2_46297273_G_A	0.0100307	0.330985	0.0421173	0.332026	0.0378423	0.064187	0.000470185	0.198099	0.00159068	0.197498	0.974802	0.00163929	0.0101081	0.144876	0.0410537	0.144792	0.0368949	0.0177388	0.000470535	0.103262	0.00155142	0.102758	0.000123855	0.78334	0.0010607	0.782545	FALSE
chr2	46298116	G	A	chr2_46298116_G_A	0.0185225	0.536024	0.0205641	0.541424	0.00704435	0.78942	0.000133219	0.623848	0.000146428	0.629625	0.850206	0.0772172	0.015974	0.272462	0.0177293	0.277042	0.0059928	0.286497	0.000114895	0.379244	0.000126252	0.384043	0.00128142	0.726228	0.0014021	0.732497	FALSE
chr2	46299288	G	T	chr2_46299288_G_T	-0.00396768	0.578054	0.0161567	0.576117	0.0165468	0.296424	-0.000120918	0.489695	0.000237683	0.484934	0.786562	0.118183	-0.00298005	0.303823	0.0127182	0.300564	0.0130353	0.123011	-9.37805e-05	0.293503	0.000187068	0.289684	-0.000393795	0.666845	0.00193404	0.664337	FALSE
chr2	46299433	A	C	chr2_46299433_A_C	0.0244959	0.457811	0.0244959	0.466234	0.0133791	0.398782	0.000337398	0.427591	0.000337398	0.435937	0.780267	0.121731	0.0194991	0.231309	0.0194991	0.238143	0.0104404	0.161358	0.000268452	0.254758	0.000268452	0.26136	0.00273116	0.565766	0.00273116	0.574712	FALSE
chr2	46304667	A	G	chr2_46304667_A_G	-0.00861532	0.617962	0.0147999	0.612055	0.0148203	0.345359	-0.000124357	0.534833	0.000219952	0.528766	0.516994	0.244492	-0.00408129	0.414328	0.00768967	0.40907	0.00770057	0.227048	-5.9166e-05	0.389266	0.000114941	0.383574	-0.00206107	0.530647	0.00342665	0.524523	FALSE
chr2	46304826	C	G	chr2_46304826_C_G	0.0603433	0.209078	0.0645037	0.213259	0.0163811	0.304724	0.00115671	0.235628	0.0012141	0.238575	0.563295	0.222185	0.0337934	0.147396	0.0362291	0.150975	0.00919716	0.188144	0.000646413	0.171636	0.000680013	0.174335	0.0146816	0.168099	0.0155771	0.170488	FALSE
chr2	46328255	G	C	chr2_46328255_G_C	0.00323368	0.783277	0.00672501	0.786187	0.00650731	0.827884	1.68638e-05	0.833407	3.94319e-05	0.835992	0.40612	0.313304	0.00107558	0.612833	0.00239226	0.615185	0.00263637	0.495358	5.42255e-06	0.680196	1.39036e-05	0.68296	0.000857456	0.682495	0.00182289	0.686078	FALSE
chr2	46328531	T	C	chr2_46328531_T_C	0.0219865	0.226067	0.0580098	0.22841	0.0148635	0.340293	0.00028301	0.261672	0.000855356	0.262848	0.330343	0.379426	0.0071498	0.229306	0.0214713	0.23169	0.00492451	0.337958	9.22569e-05	0.247312	0.000319596	0.249252	0.00629754	0.166607	0.0149547	0.167691	FALSE
chr2	46352536	G	T	chr2_46352536_G_T	0.0182675	0.533803	0.0182675	0.542623	0.00814652	0.703307	0.000144471	0.58405	0.000144471	0.594307	0.553705	0.226508	0.00984689	0.335368	0.00984689	0.343441	0.0044713	0.35932	7.73233e-05	0.406709	7.73233e-05	0.41603	0.00429046	0.451257	0.00429046	0.460355	FALSE
chr2	46352580	A	G	chr2_46352580_A_G	-0.00464474	0.473919	0.023838	0.470935	0.0112234	0.504272	-1.90276e-05	0.476519	0.000301795	0.472947	0.534563	0.235791	-0.0034101	0.314857	0.0126352	0.311544	0.00598798	0.287306	-2.27926e-05	0.344071	0.000158703	0.340347	-0.00048748	0.404126	0.00565445	0.40056	FALSE
chr2	46369812	T	A	chr2_46369812_T_A	0.0174542	0.53376	0.0223259	0.538778	0.023607	0.164467	0.000445662	0.437553	0.000563117	0.440895	0.591551	0.204846	0.0118545	0.368951	0.0140296	0.374284	0.0136956	0.112279	0.000293892	0.317879	0.000346334	0.321612	0.00327104	0.509709	0.00440478	0.513891	FALSE
chr2	46430928	C	T	chr2_46430928_C_T	0.0145368	0.595093	0.0145368	0.603405	0.00817114	0.702793	0.000117105	0.623422	0.000117105	0.63291	0.355239	0.352003	0.00516736	0.45219	0.00516736	0.461219	0.00288462	0.467872	4.13325e-05	0.500036	4.13325e-05	0.510107	0.00359973	0.488106	0.00359973	0.497193	FALSE
chr2	46431247	C	T	chr2_46431247_C_T	-0.311764	0.0168167	0.311764	0.0162711	0.0443925	0.0459337	-0.0141102	0.0241175	0.0141102	0.023678	0.49092	0.259513	-0.152874	0.0229251	0.152874	0.0217464	0.0216432	0.0528745	-0.00688594	0.0241405	0.00688594	0.0233416	-0.0779443	0.0111363	0.0779443	0.0107786	TRUE
chr2	46431260	G	C	chr2_46431260_G_C	0.131605	0.0756829	0.131605	0.0779341	0.0226674	0.171359	0.00295592	0.099496	0.00295592	0.101534	0.525219	0.241007	0.0692348	0.0657128	0.0692348	0.0684476	0.0118333	0.136602	0.00154696	0.0812174	0.00154696	0.0832925	0.0311892	0.0573464	0.0311892	0.058536	FALSE
chr2	46431582	G	C	chr2_46431582_G_C	0.00753393	0.647574	0.0131211	0.650911	0.0106785	0.533204	0.000131187	0.627631	0.000170934	0.631834	0.511944	0.24741	0.00295929	0.464859	0.00620637	0.467202	0.00530043	0.318383	5.53763e-05	0.479832	7.84529e-05	0.482797	0.00195151	0.561562	0.00319005	0.565403	FALSE
chr2	46440212	C	T	chr2_46440212_C_T	5.5104e-05	0.837915	0.00509821	0.83687	0.00640182	0.841064	3.72204e-06	0.857121	3.31935e-05	0.855955	0.518929	0.244186	-0.000120825	0.58076	0.00264497	0.579244	0.00327484	0.436224	7.74306e-07	0.643744	1.6938e-05	0.642123	2.38182e-05	0.756518	0.0012052	0.755949	FALSE
chr2	46440311	C	A	chr2_46440311_C_A	-0.0350699	0.362302	0.0350699	0.353838	0.00725349	0.774564	-0.000249153	0.487084	0.000249153	0.476706	0.435456	0.291895	-0.0156969	0.274882	0.0156969	0.267555	0.00316661	0.446672	-0.000111886	0.37652	0.000111886	0.36745	-0.00848881	0.284049	0.00848881	0.276437	FALSE
chr2	46461221	G	A	chr2_46461221_G_A	0.00228551	0.817023	0.00559218	0.819082	0.00338533	0.997438	8.48181e-06	0.911143	1.86326e-05	0.91453	0.721306	0.153082	0.00179261	0.538261	0.0040725	0.540931	0.00244743	0.508864	6.60841e-06	0.698399	1.36081e-05	0.70113	0.00029217	0.81704	0.000841577	0.818792	FALSE
chr2	46461421	G	C	chr2_46461421_G_C	0.00720597	0.767739	0.00720597	0.775012	0.00478342	0.95535	3.59418e-05	0.839937	3.59418e-05	0.847349	0.786473	0.118036	0.00566626	0.435617	0.00566626	0.444804	0.00375142	0.403541	2.81458e-05	0.565364	2.81458e-05	0.57507	0.000825698	0.811558	0.000825698	0.819501	FALSE
chr2	46461549	T	C	chr2_46461549_T_C	0.0169116	0.304403	0.0423991	0.306218	0.0233363	0.165826	0.000220707	0.235168	0.000980082	0.236033	0.828593	0.0910358	0.0138772	0.146068	0.0352469	0.147215	0.0193504	0.0650823	0.000180176	0.13531	0.000814194	0.136376	0.00147197	0.483191	0.00387284	0.484614	FALSE
chr2	46461720	G	A	chr2_46461720_G_A	-0.0554201	0.243402	0.0554201	0.237426	0.0176202	0.264034	-0.00100843	0.24092	0.00100843	0.236472	0.829543	0.0895163	-0.046914	0.116562	0.046914	0.112639	0.0146563	0.101094	-0.000852529	0.140012	0.000852529	0.136267	-0.00461756	0.446903	0.00461756	0.437712	FALSE
chr2	46461816	A	T	chr2_46461816_A_T	0.0114052	0.670863	0.0114052	0.679142	0.0089038	0.647513	0.000104995	0.666113	0.000104995	0.675449	0.830965	0.0885111	0.00947113	0.355556	0.00947113	0.363932	0.00741445	0.2373	8.76151e-05	0.409336	8.76151e-05	0.418942	0.00103053	0.78232	0.00103053	0.789846	FALSE
chr2	46464120	C	T	chr2_46464120_C_T	-0.069655	0.187839	0.069655	0.182945	0.0157898	0.318283	-0.00110687	0.220999	0.00110687	0.216136	0.497417	0.256706	-0.0338322	0.150793	0.0338322	0.1459	0.00789966	0.223625	-0.000539105	0.176512	0.000539105	0.171721	-0.0165902	0.148168	0.0165902	0.14412	FALSE
chr2	46470232	A	G	chr2_46470232_A_G	-0.0783361	0.171836	0.0914183	0.168526	0.0207607	0.219991	-0.00257768	0.181311	0.00275309	0.178627	0.584505	0.213578	-0.0488206	0.118671	0.0549639	0.115552	0.0123181	0.137423	-0.00158899	0.131234	0.00167136	0.128523	-0.0173222	0.142832	0.0206377	0.14026	FALSE
chr2	46470548	G	A	chr2_46470548_G_A	-0.0991931	0.124405	0.0991931	0.120907	0.0194612	0.231795	-0.00212795	0.150767	0.00212795	0.147751	0.511879	0.248545	-0.0500994	0.105374	0.0500994	0.101541	0.00986328	0.176836	-0.00106355	0.123178	0.00106355	0.119815	-0.0237166	0.0927804	0.0237166	0.0907263	FALSE
chr2	46477223	G	C	chr2_46477223_G_C	0.0209163	0.379086	0.0328444	0.382219	0.0104397	0.550816	0.000339461	0.421193	0.000405641	0.423763	0.500913	0.253538	0.0102403	0.262593	0.0164844	0.264171	0.00520374	0.329405	0.000166385	0.314191	0.000200943	0.315999	0.00476682	0.303727	0.00783778	0.306058	FALSE
chr2	46477356	A	G	chr2_46477356_A_G	0.0135743	0.437245	0.02512	0.443133	0.0141866	0.391859	4.38203e-05	0.408855	0.000370881	0.414356	0.590809	0.209531	0.00888419	0.263489	0.0149169	0.268162	0.00818142	0.219218	4.24785e-05	0.280555	0.00021337	0.285208	0.00252156	0.383821	0.00535751	0.389802	FALSE
chr2	46477925	C	T	chr2_46477925_C_T	0.294719	0.0194656	0.294719	0.0203657	0.0538047	0.0291003	0.0168519	0.0212624	0.0168519	0.0217947	0.723172	0.151031	0.215119	0.0122325	0.215119	0.0130576	0.0391713	0.0154883	0.0123868	0.0135623	0.0123868	0.0142274	0.0490925	0.0295208	0.0490925	0.0301863	TRUE
chr2	46490951	G	A	chr2_46490951_G_A	-0.0559981	0.231163	0.0559981	0.225533	0.0268171	0.14071	-0.00148251	0.181327	0.00148251	0.177398	0.226362	0.502137	-0.0132304	0.305349	0.0132304	0.298052	0.00548344	0.31134	-0.000313445	0.237461	0.000313445	0.231145	-0.0139813	0.169398	0.0139813	0.165404	FALSE
chr2	46499600	C	T	chr2_46499600_C_T	-0.00401217	0.676326	0.0115448	0.671856	0.00772731	0.72485	-4.87618e-05	0.711146	8.52326e-05	0.70442	0.565035	0.221407	-0.00210421	0.43025	0.00655843	0.42489	0.00434896	0.367171	-2.65808e-05	0.50012	4.81469e-05	0.492669	-0.0010226	0.600403	0.00255649	0.595233	FALSE
chr2	46534890	A	G	chr2_46534890_A_G	0.118566	0.100929	0.118566	0.103883	0.0268671	0.131565	0.00350782	0.104437	0.00350782	0.106303	0.690289	0.16518	0.0824124	0.0601648	0.0824124	0.0626017	0.0184357	0.0712144	0.00243298	0.0686078	0.00243298	0.0704605	0.0209966	0.111214	0.0209966	0.114143	FALSE
chr2	46534895	T	C	chr2_46534895_T_C	0.00616051	0.666598	0.0114538	0.671159	0.00818387	0.698136	6.25096e-05	0.672328	0.000100127	0.677919	0.674794	0.171971	0.00406664	0.393956	0.00783099	0.398627	0.00557381	0.307677	4.18763e-05	0.451552	6.86275e-05	0.456339	0.00111787	0.653429	0.00194039	0.658567	FALSE
chr2	46535061	A	G	chr2_46535061_A_G	-0.00614339	0.770809	0.00784255	0.765392	0.00462842	0.950322	-2.9783e-05	0.852443	3.64468e-05	0.846925	0.7639	0.129855	-0.00472347	0.454534	0.00608551	0.448051	0.00352691	0.419508	-2.28598e-05	0.592483	2.82015e-05	0.585156	-0.000752656	0.808851	0.000933674	0.802955	FALSE
chr2	46535457	G	A	chr2_46535457_G_A	0.0172833	0.565372	0.0172833	0.573669	0.00850627	0.67795	0.000141235	0.613051	0.000141235	0.622965	0.810691	0.103904	0.0138065	0.302552	0.0138065	0.310425	0.00691895	0.255238	0.000113327	0.380798	0.000113327	0.389529	0.00189593	0.662245	0.00189593	0.671693	FALSE
chr2	46542063	T	C	chr2_46542063_T_C	0.0205336	0.528258	0.0233373	0.532827	0.0144109	0.359626	0.000297448	0.502226	0.000339447	0.506185	0.902423	0.0373532	0.0186532	0.275323	0.0211804	0.27787	0.0129932	0.120135	0.000270086	0.296279	0.000307941	0.298455	0.0010083	0.78153	0.00113534	0.783328	FALSE
chr2	46542807	G	A	chr2_46542807_G_A	0.016005	0.524382	0.0201666	0.531339	0.0086991	0.664333	0.000155365	0.559822	0.000192338	0.567183	0.931337	0.0173464	0.0149986	0.244524	0.0188333	0.249653	0.00810093	0.216294	0.000145423	0.320527	0.000179493	0.32628	0.000647856	0.820507	0.000800292	0.825822	FALSE
chr2	46554809	T	G	chr2_46554809_T_G	0.00640293	0.76885	0.00740622	0.773027	0.00693268	0.799027	4.76062e-05	0.795278	5.41856e-05	0.800736	0.43654	0.290776	0.00268803	0.559211	0.0031026	0.565377	0.00301057	0.457094	1.98148e-05	0.613705	2.25335e-05	0.620255	0.00162281	0.668957	0.00192769	0.67364	FALSE
chr2	46555050	G	A	chr2_46555050_G_A	-0.00114347	0.65735	0.0123688	0.658257	0.00581091	0.881869	5.91085e-06	0.734756	7.49926e-05	0.737496	0.445566	0.285616	-0.000537395	0.484381	0.00514302	0.485414	0.00255513	0.498391	1.85993e-06	0.577425	3.11068e-05	0.579536	-0.000115915	0.55945	0.00302809	0.560508	FALSE
chr2	46559352	G	A	chr2_46559352_G_A	-0.00917799	0.723558	0.00983205	0.71675	0.0157545	0.313234	-0.000154156	0.624754	0.000165732	0.617214	0.255666	0.457524	-0.00274576	0.621923	0.00285558	0.614785	0.00401171	0.388741	-4.63569e-05	0.561674	4.83005e-05	0.554241	-0.00221509	0.636677	0.00238341	0.629171	FALSE
chr2	46562375	A	G	chr2_46562375_A_G	0.0103338	0.325254	0.0381486	0.327353	0.0188509	0.237938	0.000117692	0.277463	0.000728149	0.279292	0.205164	0.527337	0.0038816	0.381724	0.00829446	0.383852	0.00377412	0.404209	5.80451e-05	0.328506	0.000154849	0.330234	0.0029741	0.252207	0.00934468	0.25409	FALSE
chr2	46616492	A	G	chr2_46616492_A_G	-0.0201523	0.520306	0.0201523	0.51125	0.00998433	0.574193	-0.000213709	0.535559	0.000213709	0.525388	0.870165	0.0626367	-0.0175455	0.252928	0.0175455	0.245723	0.00870506	0.204105	-0.00018634	0.315753	0.00018634	0.30757	-0.001337	0.746797	0.001337	0.738695	FALSE
chr2	46617108	G	T	chr2_46617108_G_T	-0.321943	0.0160147	0.321943	0.015459	0.0468881	0.0398752	-0.0150041	0.0220667	0.0150041	0.0215725	0.972638	0.00201936	-0.312998	0.00566725	0.312998	0.00534263	0.0455859	0.0104843	-0.0145822	0.010472	0.0145822	0.0100455	-0.00953523	0.256659	0.00953523	0.249636	TRUE
chr2	46617518	C	G	chr2_46617518_C_G	-0.00846044	0.755404	0.00846044	0.747882	0.00525754	0.913698	-4.81393e-05	0.82462	4.81393e-05	0.817171	0.869938	0.0616905	-0.00731151	0.424113	0.00731151	0.415149	0.00457325	0.354926	-4.15693e-05	0.54828	4.15693e-05	0.538261	-0.000547819	0.880349	0.000547819	0.873688	FALSE
chr2	46634872	A	G	chr2_46634872_A_G	0.0307881	0.38678	0.0307881	0.394702	0.0103462	0.557632	0.000335468	0.43525	0.000335468	0.44351	0.677316	0.170705	0.0207176	0.216065	0.0207176	0.222196	0.00693754	0.257245	0.000224066	0.279131	0.000224066	0.28667	0.00590215	0.370693	0.00590215	0.378388	FALSE
chr2	46635327	C	G	chr2_46635327_C_G	-0.00614404	0.761511	0.00772741	0.756032	0.00815487	0.692008	-5.57243e-05	0.761604	7.27377e-05	0.755459	0.567282	0.218628	-0.00316553	0.529107	0.00427431	0.522153	0.0047138	0.355226	-2.84949e-05	0.571104	4.04088e-05	0.564251	-0.00161646	0.684039	0.00186735	0.676609	FALSE
chr2	46635447	T	C	chr2_46635447_T_C	0.00461624	0.761632	0.00784601	0.767343	0.00329609	0.997392	1.69627e-05	0.882356	2.67834e-05	0.887819	0.463002	0.274009	0.00166504	0.55742	0.00358151	0.563428	0.00152148	0.626836	6.36844e-06	0.713444	1.21958e-05	0.71928	0.00128142	0.672433	0.0019388	0.678879	FALSE
chr2	46650330	C	A	chr2_46650330_C_A	0.0677463	0.188061	0.0677463	0.193418	0.0131801	0.423679	0.000964253	0.247107	0.000964253	0.252647	0.578062	0.215814	0.0390627	0.127075	0.0390627	0.131538	0.00768033	0.235347	0.000559006	0.175915	0.000559006	0.181089	0.0151103	0.15489	0.0151103	0.159168	FALSE
chr2	46650824	T	A	chr2_46650824_T_A	0.01759	0.551002	0.01759	0.560161	0.00624367	0.85372	0.000108274	0.654924	0.000108274	0.66437	0.670772	0.175805	0.0120015	0.322672	0.0120015	0.330561	0.00415944	0.376741	7.33186e-05	0.439152	7.33186e-05	0.449091	0.00312495	0.540493	0.00312495	0.549554	FALSE
chr2	46651164	A	G	chr2_46651164_A_G	0.0360096	0.334426	0.0360096	0.342173	0.0107824	0.530008	0.000385811	0.381686	0.000385811	0.39025	0.606885	0.202953	0.0221134	0.20188	0.0221134	0.207682	0.00652691	0.265115	0.000236076	0.255731	0.000236076	0.262615	0.0075996	0.296373	0.0075996	0.304124	FALSE
chr2	46657685	G	A	chr2_46657685_G_A	-0.0129382	0.615597	0.0157672	0.607951	0.00973199	0.594087	-0.000121148	0.63604	0.000148974	0.627829	0.139487	0.639477	-0.00188812	0.647165	0.0023148	0.639476	0.00134909	0.652747	-1.75706e-05	0.65205	2.17673e-05	0.64395	-0.00305667	0.536235	0.00368547	0.528826	FALSE
chr2	46657924	T	C	chr2_46657924_T_C	0.128119	0.0859975	0.128119	0.0884851	0.0292573	0.110087	0.00401841	0.090955	0.00401841	0.0926188	0.0981057	0.723186	0.0133326	0.299805	0.0133326	0.307007	0.00293572	0.468646	0.000422088	0.211086	0.000422088	0.216175	0.027726	0.0775958	0.027726	0.0792168	FALSE
chr2	46698591	C	A	chr2_46698591_C_A	-0.010064	0.551072	0.0192306	0.54895	0.00728209	0.770893	-8.17491e-05	0.629226	0.000143666	0.626578	0.930111	0.016496	-0.00953707	0.27839	0.0179701	0.275553	0.00676391	0.256768	-7.72006e-05	0.379718	0.000134136	0.377109	-0.000277879	0.83667	0.000741541	0.835959	FALSE
chr2	46698642	A	C	chr2_46698642_A_C	-0.00621776	0.711904	0.00982002	0.707265	0.00884301	0.648935	-3.92293e-05	0.74038	7.17315e-05	0.735504	0.942033	0.0105839	-0.00580806	0.374818	0.0092636	0.371073	0.00830749	0.214578	-3.65158e-05	0.449647	6.75988e-05	0.446138	-0.000252473	0.904349	0.000392207	0.901889	FALSE
chr2	46698650	C	T	chr2_46698650_C_T	0.00296114	0.721017	0.00884957	0.725475	0.00578014	0.893264	1.29641e-05	0.792881	4.90649e-05	0.797628	0.943495	0.00994432	0.00278294	0.390197	0.00827763	0.393621	0.00545333	0.310298	1.21788e-05	0.509848	4.58829e-05	0.513735	0.000182606	0.898966	0.000392207	0.902564	FALSE
chr2	46698925	C	G	chr2_46698925_C_G	-0.00720805	0.340863	0.0373547	0.340662	0.0174297	0.267597	-3.98136e-05	0.301584	0.00067348	0.301082	0.974013	0.00170695	-0.00727732	0.143479	0.0363564	0.142444	0.0169561	0.0804999	-4.38672e-05	0.159114	0.000654463	0.158571	4.28728e-05	0.799625	0.000947965	0.798872	FALSE
chr2	46699580	G	C	chr2_46699580_G_C	-0.0199189	0.491569	0.0224309	0.484384	0.0158093	0.312121	-0.000317247	0.427236	0.000352404	0.420799	0.847392	0.0796389	-0.0169606	0.244963	0.0190839	0.239921	0.0134004	0.115583	-0.000270323	0.247747	0.00030004	0.243231	-0.00158788	0.686053	0.00178795	0.678926	FALSE
chr2	46720301	G	A	chr2_46720301_G_A	-0.0238265	0.486295	0.0238265	0.478248	0.0195411	0.237548	-0.000548084	0.383041	0.000548084	0.375578	0.0896677	0.742447	-0.00179722	0.656152	0.00179722	0.646927	0.0017096	0.610118	-3.9157e-05	0.556614	3.9157e-05	0.546424	-0.00460644	0.448518	0.00460644	0.439745	FALSE
chr2	46720896	C	T	chr2_46720896_C_T	-0.0514456	0.318403	0.0514456	0.31154	0.0163712	0.297158	-0.00093412	0.320435	0.00093412	0.314204	0.0430141	0.853855	-0.00290129	0.653427	0.00290129	0.644712	0.000760963	0.769474	-5.68779e-05	0.58794	5.68779e-05	0.579543	-0.00853327	0.360044	0.00853327	0.354131	FALSE
chr2	46720936	C	T	chr2_46720936_C_T	-0.0228424	0.279429	0.0494675	0.276415	0.0112721	0.491642	-0.000369884	0.331799	0.000651951	0.329372	0.0429395	0.853821	-0.00168491	0.614788	0.00259033	0.610553	0.000558191	0.815897	-2.57776e-05	0.584405	3.54881e-05	0.579097	-0.0049923	0.295938	0.0087524	0.292867	FALSE
chr2	46721011	C	G	chr2_46721011_C_G	0.232956	0.0290861	0.232956	0.0300819	0.0539493	0.0285378	0.0126682	0.0263209	0.0126682	0.0269593	0.0840593	0.751397	0.0216811	0.222617	0.0216811	0.229356	0.00441928	0.368744	0.00114978	0.112795	0.00114978	0.116287	0.0433063	0.0361533	0.0433063	0.037032	FALSE
chr2	46721036	T	C	chr2_46721036_T_C	0.0379244	0.334261	0.0379244	0.341482	0.0155293	0.328857	0.000664827	0.31665	0.000664827	0.322812	0.0441399	0.850352	0.00146359	0.675401	0.00146359	0.683973	0.000646212	0.794027	2.58063e-05	0.597902	2.58063e-05	0.607113	0.00575131	0.381329	0.00575131	0.389458	FALSE
chr2	46747470	C	T	chr2_46747470_C_T	0.00293849	0.814727	0.00584653	0.817867	0.00632642	0.848062	1.32901e-05	0.849237	3.5554e-05	0.85211	0.417479	0.303351	0.00122169	0.604745	0.00246067	0.608399	0.00265838	0.489762	5.63477e-06	0.669146	1.51308e-05	0.672072	0.000781238	0.727543	0.00142592	0.731456	FALSE
chr2	46747527	A	T	chr2_46747527_A_T	-0.0208684	0.512469	0.0208684	0.503672	0.00707916	0.77939	-0.000146237	0.607777	0.000146237	0.597915	0.420757	0.301225	-0.00890099	0.375099	0.00890099	0.366591	0.00296842	0.465182	-6.16761e-05	0.468101	6.16761e-05	0.458455	-0.00526859	0.409445	0.00526859	0.400556	FALSE
chr2	46841896	C	T	chr2_46841896_C_T	-0.051912	0.185068	0.072147	0.181966	0.0187685	0.234832	-0.000967647	0.193205	0.00137922	0.19081	0.628779	0.186205	-0.0364075	0.116917	0.047281	0.114412	0.0118102	0.138448	-0.000682921	0.134548	0.000904086	0.132182	-0.00909856	0.185938	0.0134589	0.183061	FALSE
chr2	46876859	G	C	chr2_46876859_G_C	0.12021	0.0920013	0.12021	0.0944557	0.0278479	0.121816	0.00348667	0.0951252	0.00348667	0.0970965	0.68298	0.165502	0.0850805	0.0553133	0.0850805	0.0573472	0.0189861	0.0677897	0.00247549	0.0631346	0.00247549	0.0648892	0.0204837	0.104541	0.0204837	0.106988	FALSE
chr2	46889335	C	G	chr2_46889335_C_G	0.0190523	0.530768	0.0190523	0.539369	0.0104926	0.544907	0.000215569	0.530643	0.000215569	0.539595	0.515558	0.245739	0.00956585	0.369552	0.00956585	0.377849	0.00540423	0.312563	0.000108744	0.396711	0.000108744	0.405843	0.00460644	0.451023	0.00460644	0.45939	FALSE
chr2	46916048	G	A	chr2_46916048_G_A	-0.21504	0.0402339	0.21504	0.0389737	0.0335843	0.0885877	-0.0081081	0.052999	0.0081081	0.0517277	0.955862	0.00554043	-0.206159	0.0151678	0.206159	0.0143741	0.0321973	0.0257805	-0.00779101	0.0264526	0.00779101	0.025491	-0.00729473	0.330043	0.00729473	0.322839	TRUE
chr2	46916091	G	T	chr2_46916091_G_T	0.137532	0.0799899	0.137532	0.0823711	0.0254185	0.144846	0.00391457	0.0954993	0.00391457	0.0970278	0.954938	0.00573544	0.131948	0.0302962	0.131948	0.0316979	0.0243097	0.0439379	0.00375954	0.0482061	0.00375954	0.0495903	0.00435715	0.445705	0.00435715	0.454889	TRUE
chr2	46922299	C	T	chr2_46922299_C_T	-0.0807858	0.155816	0.0807858	0.151325	0.0203715	0.206657	-0.00166018	0.163295	0.00166018	0.159904	0.506434	0.250665	-0.0418091	0.12498	0.0418091	0.120522	0.0103969	0.162629	-0.000864348	0.132132	0.000864348	0.12853	-0.0193833	0.117491	0.0193833	0.114333	FALSE
chr2	46922519	T	C	chr2_46922519_T_C	-0.00341835	0.74783	0.00877157	0.743436	0.00995092	0.578334	6.72884e-06	0.747939	7.27605e-05	0.745609	0.477274	0.266866	-0.00188776	0.544159	0.00441288	0.540734	0.00472598	0.3516	1.80887e-06	0.570688	3.57314e-05	0.568437	-0.000846341	0.658978	0.00215475	0.654818	FALSE
chr2	46941188	C	A	chr2_46941188_C_A	-0.0563907	0.0858057	0.129286	0.0848876	0.0240942	0.157931	-0.00121545	0.104163	0.00329334	0.103457	0.946552	0.00957277	-0.0540004	0.0339749	0.122462	0.0332266	0.02278	0.0488888	-0.00116492	0.0539147	0.00311543	0.0531558	-0.00234848	0.436383	0.00469219	0.432502	FALSE
chr2	46941458	C	A	chr2_46941458_C_A	-0.0817053	0.161168	0.0817053	0.156908	0.0327632	0.0868581	-0.00266995	0.11812	0.00266995	0.115742	0.955206	0.00636571	-0.0780586	0.0651057	0.0780586	0.0626688	0.0313244	0.0255243	-0.0025522	0.0612068	0.0025522	0.0597848	-0.00262477	0.596619	0.00262477	0.587787	FALSE
chr2	46941864	C	T	chr2_46941864_C_T	0.0265099	0.253377	0.053632	0.256907	0.0109255	0.525211	0.000474494	0.325476	0.000699851	0.329319	0.930916	0.0157163	0.0245629	0.10625	0.0503036	0.108698	0.0101874	0.173341	0.00044306	0.178205	0.000656939	0.180937	0.0011401	0.641944	0.00203884	0.648566	FALSE
chr2	46942572	G	T	chr2_46942572_G_T	-0.0441834	0.349147	0.0441834	0.342084	0.0152915	0.329482	-0.000787481	0.344808	0.000787481	0.338087	0.708683	0.152337	-0.0337423	0.192047	0.0337423	0.186607	0.0109782	0.153481	-0.000609956	0.217842	0.000609956	0.212332	-0.00588628	0.403034	0.00588628	0.3943	FALSE
chr2	46942737	C	G	chr2_46942737_C_G	-0.0167259	0.629182	0.0170466	0.621716	0.00498627	0.941839	-7.60065e-05	0.776836	7.8265e-05	0.7697	0.573047	0.216848	-0.0112753	0.421579	0.0114117	0.413412	0.00278705	0.476642	-5.14532e-05	0.574597	5.24142e-05	0.566638	-0.00299951	0.589958	0.00312971	0.582188	FALSE
chr2	46943888	T	C	chr2_46943888_T_C	0.0405901	0.302237	0.0405901	0.310002	0.0104736	0.548166	0.000440881	0.360263	0.000440881	0.368931	0.496807	0.256161	0.0199393	0.215976	0.0199393	0.222668	0.00517445	0.324491	0.000216246	0.270407	0.000216246	0.277872	0.0098528	0.232766	0.0098528	0.239706	FALSE
chr2	46957671	G	A	chr2_46957671_G_A	-0.0055121	0.793541	0.00678042	0.788883	0.00807823	0.70876	-3.99148e-05	0.799118	5.38221e-05	0.794075	0.0414929	0.858477	-0.000242471	0.868451	0.000311428	0.86486	0.000349514	0.870159	-1.76e-06	0.871314	2.51613e-06	0.867561	-0.00101307	0.763103	0.0012449	0.758555	FALSE
chr2	46957850	A	G	chr2_46957850_A_G	0.0368748	0.341573	0.0368748	0.349061	0.0167445	0.289544	0.000677854	0.320148	0.000677854	0.326191	0.0546946	0.823939	0.00179621	0.642921	0.00179621	0.652124	0.000897034	0.73878	3.21242e-05	0.55795	3.21242e-05	0.568435	0.00633723	0.357612	0.00633723	0.365679	FALSE
chr2	46959493	G	C	chr2_46959493_G_C	-0.00811306	0.747005	0.00849233	0.740495	0.00670279	0.816356	-5.794e-05	0.777125	6.01964e-05	0.76966	0.315944	0.390052	-0.00281849	0.596124	0.00291678	0.588027	0.00214949	0.547083	-2.01458e-05	0.650093	2.07306e-05	0.642028	-0.00208648	0.645524	0.00217857	0.638113	FALSE
chr2	46964822	G	C	chr2_46964822_G_C	0.013677	0.596782	0.0152749	0.603208	0.0183835	0.261946	0.000186938	0.50799	0.000238339	0.514045	0.15613	0.607742	0.00196155	0.622494	0.00219565	0.628371	0.0028083	0.483003	2.57263e-05	0.551176	3.32572e-05	0.557193	0.00324404	0.515971	0.00355844	0.522467	FALSE
chr2	46964872	T	A	chr2_46964872_T_A	0.0372847	0.323553	0.0372847	0.331034	0.00927386	0.621347	0.000350502	0.401141	0.000350502	0.410814	0.162259	0.596837	0.00592974	0.422888	0.00592974	0.432022	0.00146866	0.634058	5.46676e-05	0.458336	5.46676e-05	0.468329	0.00890325	0.253623	0.00890325	0.260356	FALSE
chr2	46964976	C	T	chr2_46964976_C_T	0.0265061	0.441896	0.0265061	0.450475	0.00911342	0.626488	0.000301705	0.488348	0.000301705	0.497718	0.163488	0.595354	0.0040716	0.503753	0.0040716	0.512868	0.00146349	0.638126	4.49838e-05	0.525687	4.49838e-05	0.535648	0.0061975	0.359262	0.0061975	0.367811	FALSE
chr2	46965017	G	A	chr2_46965017_G_A	-0.108931	0.106264	0.108931	0.103286	0.0292057	0.110271	-0.00336466	0.0991609	0.00336466	0.0970324	0.148337	0.623072	-0.0152562	0.269546	0.0152562	0.262134	0.00413998	0.377722	-0.000449489	0.191939	0.000449489	0.186475	-0.0253378	0.080952	0.0253378	0.0788993	FALSE
chr2	46970769	G	A	chr2_46970769_G_A	0.0168605	0.487281	0.0222706	0.493106	0.0171469	0.278281	0.000320988	0.409482	0.000398172	0.412952	0.151873	0.617078	0.00215469	0.559518	0.00307657	0.563496	0.00255539	0.49991	4.0983e-05	0.481948	5.42771e-05	0.486585	0.00390619	0.408407	0.00526859	0.413196	FALSE
chr2	46979577	C	G	chr2_46979577_C_G	0.0576183	0.211396	0.0576183	0.217497	0.017245	0.271586	0.000991418	0.215766	0.000991418	0.220212	0.709307	0.159271	0.0407824	0.115814	0.0407824	0.120113	0.0122508	0.130817	0.000702836	0.136591	0.000702836	0.140537	0.00957334	0.236873	0.00957334	0.243507	FALSE
chr2	46979922	G	T	chr2_46979922_G_T	-0.0238669	0.29389	0.0458336	0.290457	0.0171261	0.276967	-0.000471588	0.282132	0.000837783	0.27946	0.604392	0.204007	-0.0141225	0.188338	0.0269876	0.186067	0.010286	0.163855	-0.000276648	0.196128	0.00049124	0.194567	-0.00537498	0.246644	0.0106023	0.243893	FALSE
chr2	46983589	T	C	chr2_46983589_T_C	-0.0158019	0.609241	0.0158019	0.600853	0.00675938	0.810355	-0.000125271	0.674072	0.000125271	0.664811	0.339694	0.365546	-0.00545975	0.485557	0.00545975	0.476145	0.00230898	0.529704	-4.398e-05	0.558099	4.398e-05	0.548115	-0.00390778	0.506045	0.00390778	0.497173	FALSE
chr2	46986791	C	T	chr2_46986791_C_T	-0.0263036	0.426258	0.0309068	0.42164	0.0105079	0.546081	-0.000304035	0.471567	0.000344617	0.467297	0.696392	0.164109	-0.019228	0.240661	0.0221311	0.236081	0.00734426	0.239807	-0.00022179	0.301715	0.000247383	0.297377	-0.00409991	0.444995	0.00503676	0.440753	FALSE
chr2	46987075	A	G	chr2_46987075_A_G	-0.0218132	0.518693	0.0218132	0.510666	0.0128567	0.425887	-0.00028237	0.505814	0.00028237	0.497198	0.758882	0.134421	-0.0162454	0.292418	0.0162454	0.285044	0.00969774	0.180015	-0.000208454	0.320554	0.000208454	0.312852	-0.00325357	0.562334	0.00325357	0.553302	FALSE
chr2	46987338	T	C	chr2_46987338_T_C	0.00190993	0.845808	0.00452055	0.846026	0.00796787	0.712997	2.25964e-05	0.82824	4.13235e-05	0.829965	0.774005	0.126096	0.00153137	0.54468	0.00350806	0.54528	0.00616132	0.279525	1.79363e-05	0.579575	3.20451e-05	0.5804	0.000203249	0.866241	0.000574813	0.86561	FALSE
chr2	46987497	G	C	chr2_46987497_G_C	-0.0111607	0.677142	0.0111992	0.670752	0.0173683	0.270009	-0.000199327	0.556317	0.000199844	0.548592	0.758101	0.134686	-0.00841854	0.407185	0.00844801	0.400562	0.0131401	0.118804	-0.000150127	0.368161	0.000150523	0.361264	-0.00162281	0.710891	0.00162917	0.704508	FALSE
chr2	47002814	T	C	chr2_47002814_T_C	-0.0351261	0.20091	0.0692352	0.19778	0.0119378	0.466996	-0.000445439	0.271069	0.00086629	0.267721	0.261008	0.449362	-0.00736807	0.25845	0.0176833	0.254374	0.00308822	0.45367	-9.29955e-05	0.29302	0.000220269	0.288652	-0.00919066	0.141672	0.0175969	0.139717	FALSE
chr2	47016851	T	G	chr2_47016851_T_G	0.0170585	0.516447	0.0204814	0.523875	0.0220444	0.188271	0.000470119	0.369484	0.0005228	0.374207	0.362251	0.354144	0.00783072	0.396331	0.00870159	0.403135	0.00851271	0.214402	0.000214789	0.314163	0.000228192	0.319534	0.00402052	0.420684	0.00495101	0.427559	FALSE
chr2	47016857	A	G	chr2_47016857_A_G	0.145278	0.0633997	0.145278	0.0653694	0.02661	0.133579	0.00405752	0.0800688	0.00405752	0.0817771	0.392585	0.328678	0.0603044	0.0807579	0.0603044	0.0840015	0.0112124	0.156697	0.00179799	0.0823119	0.00179799	0.0848714	0.0365403	0.0439076	0.0365403	0.0450423	FALSE
chr2	47016954	C	T	chr2_47016954_C_T	0.0053403	0.750192	0.00766659	0.754166	0.00803091	0.706707	2.9375e-05	0.766564	5.80977e-05	0.770442	0.314347	0.398752	0.00164435	0.627607	0.00219057	0.63192	0.00240969	0.519151	9.3758e-06	0.663493	1.58994e-05	0.667757	0.00154183	0.647581	0.00208171	0.652426	FALSE
chr2	47022573	G	C	chr2_47022573_G_C	-0.0591039	0.245399	0.0591039	0.239515	0.0119389	0.470193	-0.00077654	0.307983	0.00077654	0.301273	0.349793	0.360421	-0.0190795	0.24897	0.0190795	0.24193	0.00406688	0.386741	-0.000246961	0.287867	0.000246961	0.280122	-0.0152865	0.174903	0.0152865	0.170383	FALSE
chr2	47023340	T	C	chr2_47023340_T_C	0.0350208	0.348816	0.0350208	0.356798	0.0128103	0.424747	0.000446391	0.35958	0.000446391	0.367912	0.461667	0.276579	0.0166073	0.254885	0.0166073	0.262563	0.00586843	0.292384	0.000209651	0.278814	0.000209651	0.286471	0.00854915	0.269416	0.00854915	0.27676	FALSE
chr2	47035556	A	G	chr2_47035556_A_G	0.16601	0.0561783	0.16601	0.0576387	0.0547996	0.0278908	0.00984555	0.0381214	0.00984555	0.0388414	0.339327	0.366031	0.0546778	0.0894111	0.0546778	0.0927695	0.0183733	0.0704954	0.00318664	0.0495903	0.00318664	0.0509528	0.0424949	0.0367253	0.0424949	0.0371506	TRUE
chr2	47035650	A	G	chr2_47035650_A_G	-0.101053	0.135583	0.10226	0.132272	0.020486	0.23797	-0.00272286	0.167235	0.00273595	0.164763	0.300048	0.405889	-0.0317003	0.184784	0.0319772	0.18011	0.00615132	0.288795	-0.000832239	0.183338	0.000835243	0.179826	-0.026859	0.0952725	0.0271702	0.0933013	FALSE
chr2	47039699	A	G	chr2_47039699_A_G	-0.00793726	0.765321	0.00857531	0.760628	0.00520078	0.934584	-3.77192e-05	0.848443	4.10061e-05	0.844796	0.326653	0.379801	-0.00304414	0.616997	0.00323964	0.611568	0.00167547	0.603573	-1.42842e-05	0.713381	1.52914e-05	0.708008	-0.00204837	0.665935	0.00225797	0.659611	FALSE
chr2	47057305	C	G	chr2_47057305_C_G	0.467063	0.00570453	0.467063	0.00612785	0.0655734	0.017475	0.0313958	0.00850134	0.0313958	0.00883069	0.300121	0.41393	0.148	0.0235738	0.148	0.024798	0.0207924	0.0635042	0.010487	0.0165378	0.010487	0.0172635	0.118654	0.00383689	0.118654	0.00400598	TRUE
chr2	47058575	T	G	chr2_47058575_T_G	0.510454	0.00637029	0.510454	0.00650992	0.0578519	0.0248539	0.0326725	0.0108365	0.0326725	0.0113225	0.454699	0.28248	0.241384	0.0115887	0.241384	0.0123733	0.0259778	0.0389013	0.0153364	0.0127473	0.0153364	0.0132527	0.129082	0.0038749	0.129082	0.00409399	TRUE
chr2	47070964	T	C	chr2_47070964_T_C	-0.00785151	0.735183	0.00897683	0.729721	0.0100373	0.574893	-7.42168e-05	0.732815	8.39694e-05	0.726662	0.284113	0.421716	-0.00214886	0.620116	0.00248348	0.613967	0.00280804	0.475361	-2.02452e-05	0.627635	2.31452e-05	0.621574	-0.00197374	0.651607	0.0022405	0.645311	FALSE
chr2	47070994	C	G	chr2_47070994_C_G	0.00506149	0.808668	0.00585828	0.813118	0.00495901	0.930259	2.40153e-05	0.86894	2.84366e-05	0.872915	0.301861	0.402131	0.00150838	0.67281	0.00174703	0.67785	0.00150354	0.628243	7.30647e-06	0.751137	8.63075e-06	0.756033	0.00122267	0.72204	0.00147038	0.727786	FALSE
chr2	47071291	T	C	chr2_47071291_T_C	0.0291143	0.388225	0.0291143	0.39673	0.00860018	0.671369	0.000251604	0.460519	0.000251604	0.470504	0.513635	0.247247	0.0148242	0.258996	0.0148242	0.266352	0.00441047	0.362931	0.000127814	0.331573	0.000127814	0.34028	0.00703114	0.309007	0.00703114	0.317317	FALSE
chr2	47079864	C	T	chr2_47079864_C_T	-0.0518487	0.23571	0.0572753	0.231057	0.0152066	0.330032	-0.000724104	0.263627	0.000828184	0.260255	0.241833	0.473877	-0.0122619	0.301253	0.0137555	0.295393	0.00373838	0.407398	-0.000172892	0.296561	0.000201539	0.291224	-0.0132842	0.171853	0.0146371	0.168882	FALSE
chr2	47080107	A	G	chr2_47080107_A_G	-0.00281742	0.34654	0.0361283	0.345566	0.0116036	0.480583	-4.52959e-05	0.377308	0.0004757	0.376745	0.203096	0.528104	-0.000472527	0.403489	0.00736751	0.401523	0.00240203	0.519146	-9.65865e-06	0.407532	9.71749e-05	0.406126	-0.001075	0.270878	0.00910967	0.269904	FALSE
chr2	47080263	C	G	chr2_47080263_C_G	0.0200274	0.548966	0.0200274	0.557465	0.00863196	0.668083	0.000177092	0.594608	0.000177092	0.604086	0.179569	0.566442	0.00386267	0.557063	0.00386267	0.565931	0.00152824	0.626664	3.36568e-05	0.58652	3.36568e-05	0.596208	0.00468266	0.463756	0.00468266	0.473159	FALSE
chr2	47086423	G	A	chr2_47086423_G_A	-0.203805	0.0404154	0.203805	0.0393433	0.0359996	0.0726377	-0.00765468	0.0480235	0.00765468	0.0472815	0.374915	0.335593	-0.0780461	0.0638554	0.0780461	0.0615914	0.0137978	0.113514	-0.00298267	0.0559317	0.00298267	0.0544731	-0.051838	0.0256671	0.051838	0.0253289	FALSE
chr2	47155467	T	A	chr2_47155467_T_A	-0.00430266	0.32127	0.0400575	0.319287	0.014069	0.376133	2.76937e-05	0.326857	0.000588459	0.325162	0.79668	0.112883	-0.00357718	0.158227	0.0317405	0.157431	0.0112209	0.14888	2.00713e-05	0.192932	0.000466997	0.19184	-0.000423964	0.447875	0.00451435	0.446399	FALSE
chr2	47168240	G	A	chr2_47168240_G_A	-0.0223874	0.496738	0.0223874	0.488157	0.011496	0.492913	-0.000293326	0.488941	0.000293326	0.479668	0.0571399	0.816954	-0.0013523	0.704642	0.0013523	0.69599	0.00069449	0.786554	-1.84921e-05	0.670754	1.84921e-05	0.66162	-0.00414119	0.479772	0.00414119	0.470754	FALSE
chr2	47175731	C	T	chr2_47175731_C_T	-0.00214146	0.631435	0.0134994	0.62964	0.0113487	0.497208	-1.67033e-05	0.601061	0.00014828	0.599341	0.885769	0.0493923	-0.00166659	0.328717	0.0118734	0.327332	0.0100656	0.168411	-1.23428e-05	0.358263	0.000130637	0.356546	-0.000303285	0.814947	0.000903504	0.81194	FALSE
chr2	47175977	C	T	chr2_47175977_C_T	0.0231291	0.373494	0.0379184	0.375507	0.0108414	0.524968	0.000228856	0.434681	0.000423355	0.436051	0.927575	0.0195214	0.0210073	0.188941	0.0348857	0.189678	0.0100634	0.170127	0.000207072	0.262622	0.0003894	0.263554	0.0011925	0.70914	0.00169745	0.712952	FALSE
chr2	47175990	G	T	chr2_47175990_G_T	0.0778823	0.195693	0.0778823	0.200263	0.0358138	0.0748781	0.00298821	0.148484	0.00298821	0.15139	0.931003	0.0172225	0.0723857	0.0887701	0.0723857	0.0918846	0.0333823	0.0230109	0.00277981	0.0797768	0.00277981	0.0817864	0.00303762	0.561121	0.00303762	0.569835	FALSE
chr2	47176244	G	T	chr2_47176244_G_T	-0.0203871	0.460846	0.02678	0.454833	0.0231617	0.170195	-0.000459672	0.351312	0.000657398	0.347566	0.954036	0.00677889	-0.0193548	0.221457	0.0253855	0.217401	0.0220395	0.0521918	-0.000435773	0.194517	0.000622296	0.191581	-0.000760595	0.814421	0.000925735	0.808746	FALSE
chr2	47272440	C	T	chr2_47272440_C_T	-0.102657	0.129696	0.102657	0.125913	0.0162605	0.302059	-0.00192018	0.173768	0.00192018	0.170326	0.805583	0.107074	-0.0830981	0.0640364	0.0830981	0.0613215	0.0131054	0.120264	-0.00155503	0.102169	0.00155503	0.0995265	-0.0106944	0.246083	0.0106944	0.239391	FALSE
chr2	47300749	A	G	chr2_47300749_A_G	0.0377362	0.236053	0.0522387	0.240255	0.0169798	0.280369	0.000533578	0.240245	0.000865251	0.242961	0.370354	0.338873	0.0119981	0.224815	0.0187333	0.228874	0.00642798	0.273019	0.000161775	0.22015	0.00031581	0.223948	0.010299	0.168425	0.0138241	0.171072	FALSE
chr2	47300982	G	A	chr2_47300982_G_A	0.00929759	0.681127	0.0110495	0.688181	0.00634517	0.83624	5.41267e-05	0.754567	6.67239e-05	0.761528	0.427739	0.297507	0.0039028	0.507386	0.00484106	0.514001	0.00273507	0.488404	2.23685e-05	0.593142	2.91153e-05	0.600017	0.00233101	0.581014	0.00275339	0.588456	FALSE
chr2	47336925	G	A	chr2_47336925_G_A	-0.00381536	0.76897	0.00743509	0.76363	0.00855272	0.670927	-5.02506e-05	0.756132	7.6962e-05	0.750487	0.156079	0.607858	-0.000586966	0.724362	0.00116482	0.719816	0.00131118	0.660388	-7.72896e-06	0.725493	1.18371e-05	0.720259	-0.000998777	0.68806	0.0018213	0.682758	FALSE
chr2	47345697	G	A	chr2_47345697_G_A	0.33486	0.0143911	0.33486	0.0149613	0.0925464	0.00610831	0.0330749	0.0087524	0.0330749	0.00907057	0.331842	0.373671	0.111524	0.0365725	0.111524	0.0383081	0.0310471	0.0267101	0.0111519	0.0150508	0.0111519	0.0156503	0.0848611	0.00923061	0.0848611	0.00953458	TRUE
chr2	47369890	C	A	chr2_47369890_C_A	0.0107048	0.684268	0.0119565	0.689869	0.00936203	0.616473	0.000114114	0.686955	0.000124291	0.693086	0.883435	0.050871	0.00960611	0.390947	0.0107174	0.39665	0.00824379	0.213186	0.000102225	0.43807	0.000111261	0.443549	0.000616098	0.842347	0.00068914	0.847206	FALSE
chr2	47402759	T	G	chr2_47402759_T_G	-0.0133537	0.541357	0.019196	0.538569	0.0151479	0.336675	-0.000175105	0.474607	0.000279344	0.472874	0.937269	0.0137222	-0.0123451	0.260539	0.0179037	0.258868	0.0142256	0.106057	-0.000161707	0.265738	0.000260931	0.26484	-0.000497007	0.836181	0.000735189	0.834918	FALSE
chr2	47403074	T	C	chr2_47403074_T_C	-0.267145	0.0228399	0.267145	0.022078	0.0686097	0.0152101	-0.0180953	0.0175393	0.0180953	0.0171876	0.975616	0.00146424	-0.260642	0.00823556	0.260642	0.0077395	0.0668674	0.00358139	-0.0176356	0.00819709	0.0176356	0.00783558	-0.0069438	0.330363	0.0069438	0.322156	TRUE
chr2	47403411	C	G	chr2_47403411_C_G	0.135606	0.0714811	0.135606	0.0736442	0.0446559	0.0470892	0.00629995	0.0547019	0.00629995	0.0559138	0.949432	0.00819049	0.128862	0.0272878	0.128862	0.0287922	0.0424327	0.0131554	0.00598991	0.0268765	0.00598991	0.0279095	0.00466996	0.417964	0.00466996	0.427541	TRUE
chr2	47403500	T	C	chr2_47403500_T_C	0.0439112	0.284069	0.0559256	0.285461	0.0190032	0.236367	0.00108783	0.277227	0.00125232	0.277949	0.925979	0.0204768	0.0410311	0.129086	0.0522666	0.130437	0.0176003	0.0767223	0.00101643	0.15145	0.00117018	0.152585	0.00153548	0.66039	0.00210712	0.663215	FALSE
chr2	47487280	G	A	chr2_47487280_G_A	-0.0194149	0.465486	0.029113	0.461707	0.0109772	0.519278	-0.000216782	0.506239	0.000327649	0.50308	0.571315	0.21872	-0.00876298	0.329099	0.0154803	0.325452	0.00624319	0.276138	-9.7832e-05	0.373033	0.000174623	0.369676	-0.00483827	0.401881	0.00677867	0.398867	FALSE
chr2	47487306	G	C	chr2_47487306_G_C	0.0795744	0.151376	0.0871464	0.154833	0.0202157	0.233046	0.00207892	0.17096	0.00216251	0.173011	0.590134	0.209996	0.0442234	0.107671	0.0492673	0.110619	0.0114039	0.148458	0.00113543	0.124839	0.00119111	0.12727	0.0184956	0.128888	0.0198485	0.131213	FALSE
chr2	47521153	A	G	chr2_47521153_A_G	-0.0217467	0.328323	0.0389561	0.324156	0.0168384	0.281429	-0.000349341	0.302554	0.000683773	0.298936	0.879172	0.0523983	-0.0188449	0.154452	0.0340188	0.151499	0.0147937	0.0992894	-0.000302622	0.172244	0.000597497	0.16948	-0.00160852	0.594025	0.00264382	0.587419	FALSE
chr2	47571449	C	G	chr2_47571449_C_G	-0.0596554	0.207519	0.0819754	0.206031	0.0157838	0.325069	-0.00116044	0.244486	0.00163678	0.242678	0.908668	0.0319105	-0.0546515	0.0941148	0.0750623	0.0933515	0.0143987	0.109651	-0.00106403	0.138299	0.00150002	0.137502	-0.00247392	0.532681	0.00360131	0.530362	FALSE
chr2	47724686	T	A	chr2_47724686_T_A	0.000735231	0.775026	0.00716254	0.775816	0.00909003	0.636426	-1.88814e-06	0.748003	6.73269e-05	0.747617	0.176639	0.574248	0.000325678	0.704868	0.00121003	0.706444	0.00152334	0.62567	1.64347e-06	0.70528	1.08453e-05	0.705877	0.000214364	0.674762	0.00181177	0.675434	FALSE
chr2	47724754	T	A	chr2_47724754_T_A	0.0487888	0.293189	0.0487888	0.300865	0.0197274	0.233338	0.00122872	0.259999	0.00122872	0.266549	0.183319	0.562765	0.0079126	0.396501	0.0079126	0.404802	0.00342495	0.431513	0.00019284	0.330282	0.00019284	0.338799	0.0115455	0.230225	0.0115455	0.236431	FALSE
chr2	47782677	T	G	chr2_47782677_T_G	-0.0142129	0.608963	0.0150011	0.602846	0.00893856	0.645309	-0.000132503	0.641178	0.000139558	0.634278	0.921232	0.0237123	-0.0130192	0.340524	0.0137502	0.336054	0.00822197	0.212817	-0.000121282	0.410607	0.000127818	0.405645	-0.000641504	0.85403	0.00066691	0.851163	FALSE
chr2	47782786	G	A	chr2_47782786_G_A	0.194633	0.0401359	0.194633	0.0414653	0.0326137	0.0884535	0.00656304	0.0520891	0.00656304	0.0531728	0.953377	0.00700125	0.185632	0.0148377	0.185632	0.0156018	0.0310979	0.0260677	0.00625868	0.0255694	0.00625868	0.0264858	0.00687553	0.322146	0.00687553	0.330042	TRUE
chr2	47783419	C	A	chr2_47783419_C_A	0.00386621	0.548399	0.0177643	0.550258	0.0167292	0.296368	-2.95682e-05	0.471438	0.000291234	0.471931	0.964862	0.00369455	0.00374949	0.26674	0.0170946	0.267386	0.0161355	0.0897933	-2.78836e-05	0.263997	0.000280173	0.264417	8.89214e-05	0.857421	0.000603395	0.858686	FALSE
chr2	47783515	C	G	chr2_47783515_C_G	0.0189222	0.486126	0.0254796	0.490013	0.0265079	0.13712	0.000784502	0.346628	0.000907371	0.348085	0.956719	0.00600489	0.0180278	0.24263	0.0243014	0.244773	0.0253307	0.0412887	0.000747224	0.194358	0.000864766	0.19549	0.000555758	0.82534	0.000822523	0.827017	FALSE
chr2	47783919	G	A	chr2_47783919_G_A	0.0642664	0.209951	0.0642664	0.214743	0.0237687	0.161994	0.00171975	0.179939	0.00171975	0.183488	0.905105	0.0361218	0.0583378	0.0907337	0.0583378	0.0937169	0.0215241	0.0540074	0.0015618	0.0973981	0.0015618	0.100055	0.00337266	0.525548	0.00337266	0.535391	FALSE
chr2	47783952	G	C	chr2_47783952_G_C	0.0191516	0.522393	0.0191516	0.530904	0.0168635	0.281363	0.000326676	0.425896	0.000326676	0.435449	0.89627	0.0428305	0.0171627	0.246593	0.0171627	0.253641	0.0151209	0.0968247	0.000292839	0.237552	0.000292839	0.244351	0.0010877	0.767771	0.0010877	0.775911	FALSE
chr2	47790942	A	G	chr2_47790942_A_G	0.130464	0.0828342	0.130464	0.0853069	0.0240141	0.155471	0.0033138	0.10227	0.0033138	0.104421	0.46433	0.27727	0.065613	0.0798029	0.065613	0.0828432	0.0112851	0.148376	0.00167857	0.0904709	0.00167857	0.0931178	0.032361	0.0604134	0.032361	0.062203	FALSE
chr2	47791175	T	A	chr2_47791175_T_A	0.00851766	0.669192	0.0113693	0.67397	0.0109623	0.518409	0.000105201	0.621731	0.000126028	0.627866	0.417309	0.306816	0.00310322	0.48258	0.00450309	0.487106	0.00453804	0.358315	3.9552e-05	0.482596	4.97762e-05	0.488006	0.00211506	0.560239	0.00283913	0.565609	FALSE
chr2	47791340	G	T	chr2_47791340_G_T	-0.000463531	0.780366	0.00697657	0.779924	0.00503233	0.94422	-4.33094e-06	0.843328	3.79093e-05	0.842718	0.377989	0.335713	9.48662e-06	0.602372	0.00266515	0.602836	0.00187363	0.576448	-6.89938e-07	0.692136	1.43349e-05	0.692218	-0.00016514	0.68998	0.00174349	0.689384	FALSE
chr2	47798555	C	T	chr2_47798555_C_T	-0.00147449	0.655069	0.0123618	0.654055	0.0143314	0.366676	-7.37623e-05	0.591344	0.000170484	0.589592	0.626362	0.193945	-0.00104853	0.412819	0.00781331	0.412234	0.0089629	0.19772	-4.77537e-05	0.405284	0.000107231	0.404327	-6.6691e-05	0.613973	0.00242628	0.613704	FALSE
chr2	47849950	G	T	chr2_47849950_G_T	-0.00621144	0.771745	0.00771021	0.767274	0.0116616	0.484041	-9.19153e-05	0.706899	0.000100103	0.700469	0.0561951	0.818618	-0.000209598	0.844684	0.000377094	0.840834	0.000565136	0.810943	-3.53612e-06	0.81766	4.45111e-06	0.813266	-0.000941614	0.747866	0.00132271	0.742757	FALSE
chr2	47850040	G	C	chr2_47850040_G_C	-0.00411522	0.37791	0.0342799	0.377497	0.0233054	0.186479	0.000295735	0.291773	0.000826629	0.291003	0.049299	0.835922	-0.000888405	0.659702	0.00214766	0.658654	0.00105004	0.709053	3.15155e-06	0.549208	4.37551e-05	0.550242	-0.00145132	0.393765	0.00603077	0.393932	FALSE
chr2	47857423	A	T	chr2_47857423_A_T	-0.00447126	0.849764	0.0046743	0.845513	0.00541275	0.923113	-2.54417e-05	0.887664	2.64685e-05	0.883112	0.158371	0.603409	-0.000745593	0.776114	0.000774652	0.770554	0.000864775	0.743772	-4.2596e-06	0.82081	4.40654e-06	0.815558	-0.00110358	0.772578	0.00115439	0.767436	FALSE
chr2	47888124	C	G	chr2_47888124_C_G	-0.0264408	0.451737	0.0264408	0.444179	0.0123134	0.448359	-0.000333926	0.449594	0.000333926	0.441676	0.145901	0.626755	-0.00383449	0.539222	0.00383449	0.529408	0.00179461	0.587022	-4.85138e-05	0.516729	4.85138e-05	0.506387	-0.00618321	0.381387	0.00618321	0.373626	FALSE
chr2	47965051	G	T	chr2_47965051_G_T	-0.156608	0.066902	0.156608	0.0648067	0.0193533	0.225828	-0.00314179	0.107176	0.00314179	0.105087	0.70209	0.157562	-0.112086	0.0410749	0.112086	0.0392713	0.0136424	0.112515	-0.00224986	0.0708962	0.00224986	0.069167	-0.0260143	0.0840655	0.0260143	0.0817341	FALSE
chr2	47965213	G	A	chr2_47965213_G_A	-0.118083	0.0887621	0.131904	0.087216	0.0190279	0.22998	-0.0022886	0.128785	0.00253842	0.127354	0.736726	0.140023	-0.0883054	0.0507414	0.0990857	0.0493534	0.0139945	0.107637	-0.0017103	0.0817985	0.00190516	0.080596	-0.0180161	0.126833	0.0195151	0.124584	FALSE
chr2	48112108	A	C	chr2_48112108_A_C	0.0220694	0.484941	0.0220694	0.494217	0.0127625	0.426452	0.000271732	0.455114	0.000271732	0.465486	0.62338	0.196352	0.0140282	0.284388	0.0140282	0.292226	0.00790496	0.220814	0.000171951	0.302963	0.000171951	0.311028	0.00432698	0.446402	0.00432698	0.455664	FALSE
chr2	48265079	T	G	chr2_48265079_T_G	-0.0323285	0.388896	0.0323285	0.380932	0.0132061	0.41164	-0.000468039	0.387759	0.000468039	0.380848	0.110193	0.6971	-0.0036182	0.55141	0.0036182	0.542075	0.00153925	0.62989	-5.59824e-05	0.512599	5.59824e-05	0.503527	-0.00730108	0.333614	0.00730108	0.326272	FALSE
chr2	48265189	T	A	chr2_48265189_T_A	0.0155571	0.456711	0.0293913	0.459068	0.00989698	0.582566	0.000320829	0.493171	0.000421431	0.494923	0.152268	0.614698	0.00129219	0.592202	0.00352889	0.592606	0.00132894	0.658309	3.14509e-05	0.587277	4.76837e-05	0.58858	0.00353304	0.399944	0.006604	0.401135	FALSE
chr2	48265205	C	T	chr2_48265205_C_T	-0.112417	0.101485	0.112417	0.0986533	0.0241383	0.159663	-0.00294559	0.113178	0.00294559	0.110983	0.154477	0.611093	-0.018432	0.251179	0.018432	0.24458	0.00394864	0.402306	-0.000511079	0.201404	0.000511079	0.195981	-0.0271131	0.0755666	0.0271131	0.073843	FALSE
chr2	48313605	A	C	chr2_48313605_A_C	0.066762	0.20307	0.066762	0.208868	0.0170574	0.288582	0.00136907	0.222343	0.00136907	0.226892	0.702042	0.16105	0.0467528	0.116808	0.0467528	0.121072	0.011971	0.13972	0.000949281	0.144078	0.000949281	0.148213	0.0113883	0.227626	0.0113883	0.233141	FALSE
chr2	48313863	A	T	chr2_48313863_A_T	-0.014135	0.509966	0.0225011	0.505015	0.00696794	0.77274	-0.000143278	0.599676	0.000200494	0.594986	0.879915	0.0541139	-0.0124943	0.248927	0.0198432	0.245841	0.00613454	0.286981	-0.000126773	0.3611	0.000176993	0.357629	-0.000846341	0.742753	0.00136399	0.737387	FALSE
chr2	48313864	A	T	chr2_48313864_A_T	-0.0973933	0.129299	0.0973933	0.12543	0.0176297	0.269591	-0.00192938	0.163727	0.00192938	0.160612	0.87999	0.0540766	-0.0859105	0.0578335	0.0859105	0.0553405	0.0155351	0.0939658	-0.00170383	0.0916932	0.00170383	0.08897	-0.00590057	0.380162	0.00590057	0.371993	FALSE
chr2	48313905	T	A	chr2_48313905_T_A	-0.00625393	0.74832	0.00838059	0.743004	0.00469377	0.955268	-3.40863e-05	0.837879	4.10856e-05	0.8324	0.896786	0.0413797	-0.00561565	0.419757	0.007528	0.415049	0.00419983	0.375665	-3.05588e-05	0.565966	3.68528e-05	0.559816	-0.000342982	0.892729	0.000463661	0.889059	FALSE
chr2	48315526	C	G	chr2_48315526_C_G	0.00913692	0.571397	0.0176754	0.572595	0.016621	0.286054	0.000132199	0.510151	0.000279333	0.510159	0.862169	0.0683938	0.00791129	0.310175	0.0153673	0.310607	0.0143321	0.103891	0.000114156	0.306654	0.000242763	0.305833	0.000693904	0.761714	0.00126237	0.762648	FALSE
chr2	48315598	C	A	chr2_48315598_C_A	-0.0327731	0.390488	0.0327731	0.381908	0.0157268	0.318146	-0.000566336	0.355654	0.000566336	0.347983	0.849428	0.0779473	-0.0280588	0.187842	0.0280588	0.182164	0.0134006	0.116978	-0.000485707	0.2057	0.000485707	0.199966	-0.00257396	0.603948	0.00257396	0.595191	FALSE
chr2	48315793	C	G	chr2_48315793_C_G	-0.0318966	0.388324	0.0318966	0.379704	0.0143848	0.365208	-0.000485818	0.367357	0.000485818	0.3595	0.806579	0.1066	-0.025564	0.191502	0.025564	0.185699	0.0115139	0.144289	-0.000386545	0.218017	0.000386545	0.212118	-0.0035251	0.516709	0.0035251	0.507385	FALSE
chr2	48328338	C	G	chr2_48328338_C_G	0.00388328	0.409243	0.0303854	0.41125	0.00928913	0.620317	7.71982e-05	0.47242	0.000299938	0.475519	0.18656	0.555701	-0.000359583	0.457054	0.00590884	0.459892	0.00169192	0.601004	3.25788e-06	0.491672	5.64109e-05	0.494709	0.000940026	0.331574	0.00733601	0.333323	FALSE
chr2	48328482	C	T	chr2_48328482_C_T	-0.048174	0.265863	0.048174	0.25964	0.0115637	0.486358	-0.000543878	0.325824	0.000543878	0.319142	0.211266	0.517611	-0.00993239	0.344316	0.00993239	0.336308	0.0024751	0.51018	-0.000113161	0.366118	0.000113161	0.357173	-0.0121251	0.199378	0.0121251	0.1944	FALSE
chr2	48328758	C	A	chr2_48328758_C_A	-0.03017	0.425978	0.03017	0.417373	0.0170946	0.282227	-0.000600941	0.362505	0.000600941	0.354507	0.231408	0.488148	-0.00691654	0.434413	0.00691654	0.425606	0.00400535	0.392308	-0.000138938	0.380662	0.000138938	0.371504	-0.00742017	0.334688	0.00742017	0.326661	FALSE
chr2	48344277	C	T	chr2_48344277_C_T	-0.356856	0.013294	0.356856	0.0127616	0.0434462	0.0487194	-0.0163338	0.0221652	0.0163338	0.0216956	0.605072	0.202991	-0.21933	0.0127786	0.21933	0.0120126	0.0264358	0.0370257	-0.0100726	0.0177304	0.0100726	0.0170797	-0.078878	0.0109995	0.078878	0.0107099	TRUE
chr2	48344497	C	T	chr2_48344497_C_T	-0.0614227	0.209398	0.0614227	0.203903	0.0169163	0.28444	-0.00105699	0.223565	0.00105699	0.21913	0.563264	0.222038	-0.0346706	0.146576	0.0346706	0.142012	0.00958907	0.180836	-0.000602297	0.165401	0.000602297	0.16102	-0.0140988	0.170401	0.0140988	0.166125	FALSE
chr2	48344685	A	T	chr2_48344685_A_T	0.012227	0.642079	0.0133079	0.648168	0.00698179	0.784248	8.96511e-05	0.706002	9.97652e-05	0.712754	0.471402	0.269419	0.00588871	0.466263	0.0063791	0.472006	0.00327939	0.440005	4.27865e-05	0.542322	4.73749e-05	0.54857	0.00296299	0.552405	0.00328691	0.557998	FALSE
chr2	48344712	T	A	chr2_48344712_T_A	0.000918776	0.805383	0.00619225	0.804527	0.00398209	0.965241	1.05791e-05	0.878742	2.80911e-05	0.877605	0.448564	0.282931	0.000478404	0.57844	0.00277509	0.577352	0.00178939	0.591681	4.94458e-06	0.701481	1.25655e-05	0.701293	0.000176255	0.71843	0.00149102	0.717866	FALSE
chr2	48351660	G	A	chr2_48351660_G_A	-0.0234765	0.475068	0.0234765	0.466276	0.0130993	0.41396	-0.000297688	0.450914	0.000297688	0.441748	0.0340585	0.878681	-0.000888046	0.770673	0.000888046	0.762393	0.000415798	0.851163	-1.0556e-05	0.731414	1.0556e-05	0.722286	-0.0032631	0.544953	0.0032631	0.535361	FALSE
chr2	48353506	T	G	chr2_48353506_T_G	-0.023387	0.498578	0.023387	0.490764	0.0207049	0.201525	-0.000519973	0.382658	0.000519973	0.376235	0.308166	0.395161	-0.00715903	0.439001	0.00715903	0.430541	0.00634717	0.27363	-0.000157826	0.359574	0.000157826	0.351615	-0.0058831	0.39887	0.0058831	0.39138	FALSE
chr2	48356852	C	T	chr2_48356852_C_T	-0.0354629	0.362909	0.0354629	0.354266	0.00854469	0.671967	-0.000347475	0.452036	0.000347475	0.44277	0.709583	0.159078	-0.0252597	0.197613	0.0252597	0.191862	0.00604948	0.287237	-0.000246696	0.288257	0.000246696	0.280452	-0.00585134	0.384426	0.00585134	0.376219	FALSE
chr2	48357163	G	A	chr2_48357163_G_A	-0.291524	0.0208797	0.291524	0.020011	0.0330931	0.0866621	-0.0104777	0.0368542	0.0104777	0.0360167	0.74414	0.143114	-0.215196	0.0128685	0.215196	0.012143	0.0245348	0.0420696	-0.00769554	0.0236145	0.00769554	0.0228177	-0.0465059	0.0329457	0.0465059	0.0322772	TRUE
chr2	48357335	A	G	chr2_48357335_A_G	-0.00582137	0.823917	0.00582137	0.817043	0.00469793	0.945815	-2.60299e-05	0.89425	2.60299e-05	0.887659	0.682886	0.17071	-0.00391238	0.52764	0.00391238	0.518436	0.00321413	0.442536	-1.74857e-05	0.650925	1.74857e-05	0.64191	-0.000994014	0.79953	0.000994014	0.791779	FALSE
chr2	48357436	C	G	chr2_48357436_C_G	-0.00465198	0.812815	0.00576666	0.808134	0.00466148	0.969457	-2.17826e-05	0.882503	2.6604e-05	0.877785	0.605369	0.203949	-0.00286538	0.559315	0.00356825	0.553654	0.00281466	0.473655	-1.34345e-05	0.677609	1.64747e-05	0.671127	-0.00101783	0.761428	0.00124649	0.756409	FALSE
chr2	48381420	G	C	chr2_48381420_G_C	0.100172	0.116687	0.100172	0.120277	0.0340758	0.0838484	0.0037511	0.0943552	0.0037511	0.0964062	0.0968481	0.723868	0.0111481	0.340863	0.0111481	0.348628	0.003537	0.440379	0.000420962	0.224413	0.000420962	0.2302	0.0214967	0.109801	0.0214967	0.112324	FALSE
chr2	48395487	C	T	chr2_48395487_C_T	-0.0163162	0.491768	0.0229335	0.487379	0.0131337	0.411356	-0.000240326	0.46282	0.000313288	0.459448	0.591915	0.209578	-0.0106091	0.2984	0.0143264	0.295584	0.0077938	0.224534	-0.000155178	0.313607	0.000196086	0.310809	-0.00339013	0.443942	0.00481604	0.439084	FALSE
chr2	48395964	G	A	chr2_48395964_G_A	0.0136528	0.284775	0.0566384	0.283301	0.0171931	0.29546	0.000694387	0.287022	0.00141838	0.285077	0.695222	0.16435	0.0125948	0.164608	0.0417276	0.163244	0.0122091	0.139676	0.000573362	0.185333	0.00106224	0.18412	0.000673262	0.324142	0.00837766	0.320897	FALSE
chr2	48396045	C	T	chr2_48396045_C_T	-0.00860211	0.738964	0.00945685	0.733927	0.00650025	0.826536	-6.45314e-05	0.780434	7.04443e-05	0.775544	0.653759	0.183174	-0.00552785	0.481571	0.00610979	0.475798	0.00425034	0.372922	-4.1231e-05	0.561264	4.52568e-05	0.55537	-0.00155295	0.708288	0.00173397	0.702816	FALSE
chr2	48396295	T	G	chr2_48396295_T_G	0.00884159	0.699795	0.0102315	0.705625	0.00677679	0.806061	7.36286e-05	0.740221	8.11365e-05	0.74628	0.450604	0.283129	0.0042032	0.522281	0.00473152	0.527948	0.00306031	0.458758	3.44083e-05	0.591625	3.72647e-05	0.597767	0.00218651	0.606386	0.00255808	0.611484	FALSE
chr2	48415402	G	A	chr2_48415402_G_A	0.1032	0.119244	0.1032	0.122776	0.0209279	0.204245	0.00256249	0.138282	0.00256249	0.140803	0.562975	0.222735	0.0569656	0.0901629	0.0569656	0.0935013	0.0116638	0.141695	0.0014024	0.104626	0.0014024	0.107337	0.0237626	0.0947214	0.0237626	0.0968729	FALSE
chr2	48415496	T	C	chr2_48415496_T_C	0.00527521	0.8137	0.00543142	0.818777	0.00877715	0.657798	4.10207e-05	0.818064	4.28417e-05	0.8235	0.581168	0.214241	0.00328642	0.574601	0.00337005	0.581188	0.0050497	0.329054	2.5553e-05	0.611675	2.65279e-05	0.618958	0.00104483	0.776556	0.00107658	0.782595	FALSE
chr2	48416297	A	C	chr2_48416297_A_C	0.163545	0.0603501	0.163545	0.0619221	0.0417591	0.0518281	0.00673264	0.0525034	0.00673264	0.0532916	0.446209	0.286561	0.0764697	0.0665935	0.0764697	0.0689863	0.0184757	0.069566	0.00312686	0.0515852	0.00312686	0.052865	0.0405259	0.0416778	0.0405259	0.0422281	FALSE
chr2	48420642	C	T	chr2_48420642_C_T	-0.0793517	0.199935	0.0793517	0.195061	0.0429905	0.0492209	-0.00378258	0.118683	0.00378258	0.116188	0.844893	0.0811839	-0.0682093	0.0951029	0.0682093	0.0914526	0.0364139	0.0184819	-0.00325834	0.066978	0.00325834	0.0651663	-0.0058307	0.414364	0.0058307	0.406548	FALSE
chr2	48420732	T	C	chr2_48420732_T_C	0.0286284	0.399716	0.0286284	0.408356	0.00971318	0.594295	0.000262133	0.45563	0.000262133	0.465663	0.864362	0.0669044	0.0248105	0.18517	0.0248105	0.19104	0.00840079	0.209215	0.00022746	0.258942	0.00022746	0.266327	0.00196421	0.643975	0.00196421	0.652539	FALSE
chr2	48420887	G	A	chr2_48420887_G_A	-0.126097	0.087029	0.126097	0.0847484	0.0462845	0.0410147	-0.00577201	0.0588645	0.00577201	0.0578844	0.881239	0.053968	-0.110972	0.0386407	0.110972	0.0369704	0.0407887	0.0139151	-0.0050792	0.0318917	0.0050792	0.0309856	-0.00793782	0.300711	0.00793782	0.293244	TRUE
chr2	48440510	G	C	chr2_48440510_G_C	0.0598869	0.210344	0.0628304	0.21463	0.0291913	0.114872	0.00191782	0.161583	0.00196117	0.163787	0.966929	0.00317699	0.057865	0.086071	0.0607194	0.0890889	0.0282201	0.0331505	0.00185373	0.083891	0.00189577	0.0857023	0.00200232	0.641877	0.00206266	0.65058	FALSE
chr2	48440605	G	C	chr2_48440605_G_C	0.0686955	0.193662	0.0686955	0.198508	0.0352221	0.0748365	0.00236741	0.129387	0.00236741	0.132147	0.975312	0.00164338	0.0670128	0.0757914	0.0670128	0.0788439	0.0343393	0.0208009	0.00230815	0.0652069	0.00230815	0.067283	0.00184194	0.667887	0.00184194	0.676578	FALSE
chr2	48440625	A	G	chr2_48440625_A_G	-0.20299	0.0455565	0.209629	0.0446614	0.0719747	0.0137459	-0.015731	0.0275244	0.0161071	0.0272414	0.975312	0.00166612	-0.197663	0.0171419	0.204177	0.016369	0.0701145	0.00319621	-0.015306	0.0134822	0.015675	0.0129115	-0.00569097	0.393431	0.00588151	0.386548	TRUE
chr2	48440744	T	C	chr2_48440744_T_C	0.108688	0.104152	0.108688	0.106933	0.0170012	0.275503	0.00185981	0.147876	0.00185981	0.151102	0.978113	0.0012762	0.10627	0.0387978	0.10627	0.0406279	0.0166292	0.0823042	0.00181852	0.0748734	0.00181852	0.0771756	0.00274545	0.56784	0.00274545	0.576857	FALSE
chr2	48440788	G	C	chr2_48440788_G_C	0.127727	0.082527	0.127727	0.0847156	0.0296072	0.105199	0.00376553	0.0849168	0.00376553	0.0864692	0.973657	0.00192852	0.124308	0.0303826	0.124308	0.0318667	0.0288262	0.0301253	0.00366457	0.0422956	0.00366457	0.0433419	0.00350922	0.502551	0.00350922	0.511358	TRUE
chr2	48441151	C	T	chr2_48441151_C_T	-0.00047605	0.3961	0.0303933	0.394463	0.00895561	0.638316	-4.77353e-05	0.48241	0.000257715	0.479927	0.879731	0.0548536	-0.000273965	0.181477	0.026672	0.180761	0.00785505	0.227965	-4.06164e-05	0.274915	0.000225602	0.273154	-0.000163552	0.667652	0.00188799	0.666285	FALSE
chr2	48523271	T	C	chr2_48523271_T_C	0.000574408	0.712807	0.0093923	0.712596	0.0082005	0.692526	-2.28511e-05	0.720013	8.66024e-05	0.718821	0.0609254	0.807755	3.02736e-05	0.804593	0.000573159	0.804057	0.000511479	0.823439	-1.58291e-06	0.80351	5.44028e-06	0.801724	0.000139734	0.674035	0.00188323	0.673315	FALSE
chr2	48523351	A	G	chr2_48523351_A_G	0.0211905	0.481219	0.0211905	0.490079	0.0133987	0.39796	0.000285199	0.436977	0.000285199	0.446252	0.0704638	0.78473	0.00148423	0.65904	0.00148423	0.668035	0.000952464	0.725848	2.01479e-05	0.604274	2.01479e-05	0.614021	0.00424282	0.443827	0.00424282	0.453148	FALSE
chr2	48529543	C	G	chr2_48529543_C_G	-0.0226447	0.470189	0.0259194	0.463813	0.008534	0.673465	-0.000238153	0.536526	0.000257278	0.530105	0.592818	0.208989	-0.0132126	0.300582	0.0151053	0.296628	0.00497446	0.33754	-0.000135978	0.378217	0.000147032	0.373287	-0.00481922	0.406405	0.00566715	0.400711	FALSE
chr2	48530684	T	C	chr2_48530684_T_C	-0.00737814	0.781161	0.00743076	0.776214	0.00642091	0.822708	-5.85756e-05	0.812548	5.87952e-05	0.80728	0.630643	0.192935	-0.0048005	0.573019	0.0048319	0.566582	0.00409358	0.386409	-3.85161e-05	0.644213	3.86471e-05	0.637612	-0.00146879	0.742152	0.00147514	0.736116	FALSE
chr2	48707484	T	C	chr2_48707484_T_C	-0.00271499	0.769007	0.00802206	0.766066	0.0061658	0.86027	-1.32016e-05	0.819499	5.00526e-05	0.816879	0.778684	0.117814	-0.0020487	0.476698	0.00645342	0.473952	0.00479928	0.341502	-9.67637e-06	0.573991	4.02892e-05	0.57079	-0.000379504	0.825183	0.000859044	0.822541	FALSE
chr2	49941101	A	G	chr2_49941101_A_G	0.102276	0.116252	0.102276	0.119471	0.0246514	0.16216	0.00291736	0.123619	0.00291736	0.125888	0.455098	0.279354	0.0455431	0.110957	0.0455431	0.114743	0.0110878	0.152473	0.00129484	0.109178	0.00129484	0.111817	0.0264303	0.0813391	0.0264303	0.082781	FALSE
chr2	49941127	C	A	chr2_49941127_C_A	0.013849	0.492201	0.021935	0.496648	0.0231169	0.16592	0.000357969	0.34622	0.000526166	0.348257	0.416658	0.30402	0.00517336	0.367638	0.00883166	0.369983	0.00954422	0.179437	0.000133828	0.285598	0.000210127	0.287379	0.00332185	0.390946	0.0055163	0.3944	FALSE
chr2	49941236	C	T	chr2_49941236_C_T	0.00239747	0.697005	0.0101131	0.700391	0.00959198	0.605274	-1.34379e-05	0.675204	0.000111141	0.678362	0.350269	0.356324	0.000709837	0.53858	0.00353955	0.542944	0.00337042	0.435475	-6.36516e-06	0.551788	3.93244e-05	0.556058	0.000541468	0.587814	0.00264382	0.59201	FALSE
chr2	49944135	G	C	chr2_49944135_G_C	-0.00752231	0.557065	0.0192039	0.55564	0.00799868	0.704796	-0.000127185	0.603175	0.000203652	0.602153	0.323596	0.379604	-0.00331138	0.449415	0.00689192	0.449243	0.00269513	0.495804	-5.19929e-05	0.503074	7.56188e-05	0.502553	-0.00206583	0.452346	0.0049399	0.451892	FALSE
chr2	49944520	A	G	chr2_49944520_A_G	0.108276	0.105443	0.108276	0.108514	0.0185828	0.256231	0.00232844	0.143764	0.00232844	0.146652	0.361567	0.345166	0.0376387	0.130295	0.0376387	0.135222	0.0065445	0.269355	0.00079335	0.145165	0.00079335	0.149512	0.0279102	0.0721385	0.0279102	0.0740361	FALSE
chr2	49973655	T	A	chr2_49973655_T_A	-0.0145949	0.350985	0.0374791	0.348168	0.00973609	0.588695	-0.000227034	0.419441	0.000422228	0.416372	0.514142	0.246738	-0.00654205	0.244297	0.0198708	0.240988	0.00505252	0.332354	-0.000108332	0.308892	0.000222021	0.304897	-0.0044683	0.274834	0.00936532	0.272566	FALSE
chr2	49973972	A	G	chr2_49973972_A_G	0.0292237	0.38924	0.0292237	0.398055	0.0105191	0.545362	0.00030743	0.420685	0.00030743	0.430199	0.850069	0.0766958	0.0247768	0.181554	0.0247768	0.187254	0.00894257	0.192871	0.000260668	0.239773	0.000260668	0.246553	0.00223891	0.614539	0.00223891	0.623515	FALSE
chr2	49974245	G	A	chr2_49974245_G_A	-0.664192	0.00248901	0.664192	0.0022848	0.0449804	0.0441513	-0.0304676	0.00945789	0.0304676	0.00914078	0.893615	0.0420647	-0.593661	0.0009777	0.593661	0.000892638	0.0402063	0.0144578	-0.0272341	0.004943	0.0272341	0.0046339	-0.0437445	0.0349822	0.0437445	0.0342089	TRUE
chr2	49974369	A	G	chr2_49974369_A_G	-0.075877	0.184439	0.075877	0.179395	0.0174375	0.27782	-0.00141402	0.211083	0.00141402	0.206347	0.881771	0.0517019	-0.0674306	0.0812798	0.0674306	0.0786608	0.0153382	0.0976316	-0.00125157	0.116956	0.00125157	0.113931	-0.00441113	0.464418	0.00441113	0.455273	FALSE
chr2	49974409	G	C	chr2_49974409_G_C	-0.0908212	0.134053	0.0908212	0.130368	0.0118425	0.471708	-0.00110143	0.216502	0.00110143	0.211912	0.876593	0.0558215	-0.0796872	0.0596658	0.0796872	0.0573886	0.010371	0.162242	-0.000964989	0.121072	0.000964989	0.117655	-0.00591009	0.376798	0.00591009	0.367926	FALSE
chr2	50144032	A	C	chr2_50144032_A_C	-0.0202825	0.514407	0.0208482	0.506503	0.00797132	0.707333	-0.000128716	0.621468	0.000135832	0.612141	0.398682	0.317947	-0.00803976	0.403416	0.00828593	0.39618	0.00312768	0.455079	-4.85226e-05	0.498376	5.16188e-05	0.489733	-0.00544167	0.409909	0.00555917	0.401716	FALSE
chr2	50491198	G	T	chr2_50491198_G_T	-0.00437604	0.741571	0.00872043	0.738007	0.0102918	0.558331	-4.65424e-05	0.710423	8.94158e-05	0.706622	0.473314	0.269574	-0.00185688	0.530507	0.00409265	0.525994	0.00489555	0.335944	-1.97417e-05	0.538705	4.18057e-05	0.533751	-0.00113534	0.644809	0.00216111	0.641062	FALSE
chr2	50492426	T	C	chr2_50492426_T_C	0.0154376	0.604144	0.0154376	0.613323	0.00730259	0.768329	0.000104976	0.675557	0.000104976	0.684929	0.771086	0.126755	0.0117871	0.345175	0.0117871	0.352677	0.00560082	0.302613	7.92407e-05	0.440045	7.92407e-05	0.449213	0.00194357	0.664503	0.00194357	0.672855	FALSE
chr2	50492523	A	C	chr2_50492523_A_C	-0.0174563	0.559018	0.0199836	0.553524	0.00688695	0.80131	-0.000131349	0.659413	0.000149273	0.65311	0.761194	0.131512	-0.0139349	0.323935	0.0158981	0.319757	0.00524447	0.319772	-0.000104951	0.439493	0.000118874	0.434523	-0.00211506	0.648215	0.00237229	0.641086	FALSE
chr2	50492598	C	T	chr2_50492598_C_T	-0.255148	0.0256123	0.255148	0.024873	0.0457425	0.0431298	-0.0120434	0.0294016	0.0120434	0.0288499	0.770715	0.126432	-0.19571	0.0147874	0.19571	0.0139798	0.035012	0.0201441	-0.0091855	0.0183566	0.0091855	0.0176603	-0.0345983	0.0525817	0.0345983	0.0514392	TRUE
chr2	50492679	A	C	chr2_50492679_A_C	0.0340799	0.29287	0.0428519	0.297761	0.0128872	0.421527	0.000408679	0.326207	0.000546242	0.331275	0.765276	0.128852	0.0277019	0.147841	0.033499	0.151076	0.00980641	0.173575	0.0003352	0.19556	0.000426111	0.198815	0.00373311	0.395592	0.00526065	0.401809	FALSE
chr2	51710713	A	G	chr2_51710713_A_G	-0.0378185	0.332994	0.0378185	0.325767	0.0264966	0.131771	-0.00102128	0.225627	0.00102128	0.221243	0.313776	0.390681	-0.0119728	0.314717	0.0119728	0.30692	0.00836914	0.208751	-0.00032524	0.230783	0.00032524	0.224814	-0.0097226	0.248168	0.0097226	0.242347	FALSE
chr2	51710720	A	G	chr2_51710720_A_G	0.031715	0.388486	0.031715	0.396636	0.0106325	0.538428	0.000341017	0.427635	0.000341017	0.437126	0.320288	0.38431	0.010546	0.341404	0.010546	0.349678	0.00340141	0.427931	0.00011341	0.374081	0.00011341	0.383549	0.00827921	0.292332	0.00827921	0.299834	FALSE
chr2	53268138	G	A	chr2_53268138_G_A	0.0608266	0.23319	0.0608266	0.238315	0.0267054	0.131875	0.00183898	0.188404	0.00183898	0.191753	0.266345	0.446614	0.0183788	0.269434	0.0183788	0.276367	0.00754948	0.241722	0.000566209	0.208013	0.000566209	0.213198	0.0155676	0.171713	0.0155676	0.175467	FALSE
chr2	53587160	G	A	chr2_53587160_G_A	-0.0557369	0.232818	0.0557369	0.22626	0.0212687	0.196671	-0.00123041	0.203234	0.00123041	0.19913	0.470578	0.272723	-0.0262881	0.184531	0.0262881	0.179079	0.00995941	0.171892	-0.000575897	0.169326	0.000575897	0.164854	-0.0135859	0.177646	0.0135859	0.172724	FALSE
chr2	53587206	G	C	chr2_53587206_G_C	0.0211816	0.518717	0.0228304	0.525162	0.0134804	0.396982	0.00036291	0.481073	0.000377522	0.487657	0.493112	0.259546	0.00937061	0.38611	0.0103149	0.392461	0.00637154	0.272852	0.000161432	0.377278	0.0001698	0.383058	0.0050844	0.436113	0.00545914	0.442407	FALSE
chr2	53587217	A	T	chr2_53587217_A_T	0.0107575	0.663736	0.0116447	0.671063	0.00756496	0.744017	6.87355e-05	0.726222	7.70759e-05	0.733282	0.49687	0.257712	0.00537677	0.462162	0.00569067	0.469583	0.00371204	0.410788	3.44878e-05	0.538743	3.74389e-05	0.546906	0.00249297	0.584464	0.00270575	0.592514	FALSE
chr2	53587275	G	C	chr2_53587275_G_C	-0.00290363	0.792606	0.00656988	0.790345	0.00607641	0.860154	-9.78994e-06	0.838127	3.81497e-05	0.836649	0.516374	0.247134	-0.00197068	0.539378	0.00346911	0.536146	0.00300703	0.456994	-7.77679e-06	0.624337	1.92739e-05	0.621915	-0.000616098	0.714565	0.00152119	0.711922	FALSE
chr2	53587278	G	A	chr2_53587278_G_A	-0.0133305	0.63865	0.0136917	0.630912	0.00804158	0.71238	-0.000103205	0.682589	0.00010656	0.67433	0.516957	0.246881	-0.00748759	0.432232	0.00761861	0.424791	0.00409885	0.380587	-5.81238e-05	0.501804	5.93404e-05	0.49385	-0.00310113	0.563504	0.00315194	0.555398	FALSE
chr2	53587375	G	A	chr2_53587375_G_A	-0.0463727	0.288026	0.0463727	0.281614	0.00971376	0.593181	-0.000449909	0.379612	0.000449909	0.371574	0.535442	0.237519	-0.0260077	0.196917	0.0260077	0.191668	0.00509314	0.328914	-0.000247136	0.275281	0.000247136	0.268275	-0.0105975	0.237078	0.0105975	0.231308	FALSE
chr2	53587610	C	T	chr2_53587610_C_T	-0.0839145	0.175721	0.0839145	0.171248	0.0169631	0.29865	-0.0018958	0.20542	0.0018958	0.201125	0.512225	0.250897	-0.039649	0.143125	0.039649	0.138434	0.00838729	0.212539	-0.00087664	0.165249	0.00087664	0.160837	-0.0201582	0.132997	0.0201582	0.129603	FALSE
chr2	53587672	C	T	chr2_53587672_C_T	0.0140471	0.609973	0.0140471	0.618598	0.00940377	0.616169	0.00011377	0.633802	0.00011377	0.64329	0.481935	0.268404	0.00640021	0.421577	0.00640021	0.430505	0.00483332	0.352301	5.46442e-05	0.465429	5.46442e-05	0.475561	0.00335996	0.515629	0.00335996	0.525201	FALSE
chr2	53587672	C	G	chr2_53587672_C_G	-0.0386831	0.347193	0.0386831	0.339253	0.0259228	0.143134	-0.00110649	0.243159	0.00110649	0.238499	0.478575	0.270491	-0.0173354	0.261237	0.0173354	0.254149	0.0119863	0.137155	-0.000478861	0.200825	0.000478861	0.19551	-0.00950188	0.27368	0.00950188	0.266318	FALSE
chr2	53767683	C	T	chr2_53767683_C_T	0.000223013	0.800725	0.00638997	0.801731	0.00705004	0.782183	8.32443e-06	0.814155	4.84758e-05	0.815915	0.857719	0.0691126	0.000202528	0.479554	0.00547154	0.481378	0.00607027	0.287296	7.1904e-06	0.54658	4.15724e-05	0.549181	-9.52729e-06	0.88734	0.000470013	0.888684	FALSE
chr2	53767792	G	A	chr2_53767792_G_A	0.0960825	0.127003	0.109068	0.128679	0.024201	0.159377	0.00301328	0.134237	0.00327657	0.135386	0.877296	0.0550574	0.0843117	0.0558457	0.0959037	0.057408	0.02125	0.056508	0.00265693	0.073122	0.00289197	0.0743411	0.00637376	0.351806	0.00704702	0.357513	FALSE
chr2	53768243	C	T	chr2_53768243_C_T	0.0630886	0.196777	0.0771758	0.200133	0.0142726	0.385149	0.00138701	0.244782	0.00156187	0.248492	0.747952	0.139521	0.0485406	0.104355	0.0583789	0.106611	0.0106935	0.16351	0.0010611	0.15126	0.00118322	0.153842	0.00856503	0.254969	0.0108421	0.258705	FALSE
chr2	53786390	C	T	chr2_53786390_C_T	-0.0850995	0.146254	0.0850995	0.14209	0.0149769	0.34484	-0.00133029	0.194754	0.00133029	0.190911	0.774218	0.126662	-0.0657371	0.0755914	0.0657371	0.0727006	0.011531	0.142993	-0.00102081	0.118578	0.00102081	0.115669	-0.0107182	0.23016	0.0107182	0.223568	FALSE
chr2	53786407	T	C	chr2_53786407_T_C	-0.0833186	0.153569	0.0833186	0.149658	0.0184687	0.251412	-0.00172068	0.177902	0.00172068	0.174172	0.788189	0.118946	-0.0655885	0.0795713	0.0655885	0.0762083	0.014498	0.103985	-0.00134925	0.106974	0.00134925	0.103922	-0.0104562	0.248033	0.0104562	0.242274	FALSE
chr2	53787166	A	G	chr2_53787166_A_G	0.170866	0.0541987	0.170866	0.0556014	0.0533386	0.0301757	0.010114	0.0386364	0.010114	0.0392214	0.946754	0.00915426	0.161738	0.0202541	0.161738	0.0215229	0.0504519	0.00833189	0.00956289	0.0185491	0.00956289	0.0193952	0.00610064	0.353363	0.00610064	0.361956	TRUE
chr2	53787421	G	T	chr2_53787421_G_T	-0.0133137	0.656338	0.0133368	0.650099	0.00642254	0.838543	-8.91488e-05	0.727117	8.92733e-05	0.720464	0.890144	0.0462191	-0.0118929	0.375288	0.0119131	0.369088	0.00572178	0.298368	-7.96387e-05	0.485482	7.97477e-05	0.478629	-0.000766947	0.841127	0.000766947	0.836213	FALSE
chr2	53844943	T	C	chr2_53844943_T_C	-0.00397836	0.764074	0.00748891	0.760578	0.0105561	0.54305	-3.23254e-05	0.732099	7.45598e-05	0.728034	0.0667847	0.791936	-0.000484279	0.81871	0.000619198	0.815692	0.000655366	0.788906	-4.01125e-06	0.805966	5.64143e-06	0.802572	-0.00101307	0.731086	0.00148626	0.727191	FALSE
chr2	53845286	G	A	chr2_53845286_G_A	-0.00179441	0.451007	0.0266217	0.450022	0.0177001	0.269822	8.4429e-05	0.385643	0.000480374	0.384598	0.108821	0.697627	0.000394949	0.569892	0.00335234	0.569991	0.00195595	0.572175	2.1824e-05	0.499037	6.32494e-05	0.4991	-0.000141321	0.386236	0.00603236	0.38482	FALSE
chr2	53845501	C	T	chr2_53845501_C_T	0.00438961	0.695303	0.0104895	0.698038	0.00559554	0.903967	2.2041e-05	0.766159	6.41378e-05	0.768341	0.179507	0.566767	0.000615753	0.650684	0.00190243	0.653175	0.00101685	0.715536	2.87977e-06	0.715083	1.1801e-05	0.717165	0.00100354	0.599661	0.00257554	0.60235	FALSE
chr2	53845566	C	A	chr2_53845566_C_A	-0.0155558	0.587489	0.0155558	0.578811	0.00637247	0.846416	-9.9542e-05	0.671847	9.9542e-05	0.662296	0.206326	0.524528	-0.00323767	0.548526	0.00323767	0.53959	0.00132714	0.658306	-2.09264e-05	0.619454	2.09264e-05	0.609881	-0.00399035	0.475385	0.00399035	0.466381	FALSE
chr2	53846034	T	C	chr2_53846034_T_C	0.0056626	0.810483	0.00582831	0.814657	0.0108701	0.525967	5.91487e-05	0.778345	6.07406e-05	0.783581	0.425297	0.298561	0.00212375	0.662483	0.002202	0.667915	0.0044974	0.358973	2.17207e-05	0.654897	2.24724e-05	0.660603	0.00136875	0.73664	0.00141321	0.742555	FALSE
chr2	53846061	T	C	chr2_53846061_T_C	-0.0101469	0.62365	0.0140756	0.616388	0.00788967	0.718169	-7.77288e-05	0.655584	0.00011386	0.647736	0.430456	0.29512	-0.00458285	0.453965	0.00587375	0.447028	0.00335027	0.430797	-3.55977e-05	0.511659	4.74697e-05	0.503645	-0.00265653	0.520299	0.00353621	0.512808	FALSE
chr2	53846063	T	C	chr2_53846063_T_C	-0.00043104	0.843405	0.00488917	0.842861	0.00570374	0.898787	-1.46974e-06	0.878452	2.78223e-05	0.878175	0.430953	0.294826	-0.000215862	0.634574	0.00196663	0.634681	0.00245848	0.510279	-9.4735e-07	0.70331	1.12174e-05	0.703443	-0.000141321	0.764048	0.00117027	0.763327	FALSE
chr2	53854786	T	G	chr2_53854786_T_G	0.134422	0.0732157	0.134422	0.0754579	0.0432476	0.0507544	0.00635314	0.0576657	0.00635314	0.058585	0.279993	0.428789	0.0393547	0.125463	0.0393547	0.129502	0.012442	0.133047	0.00189744	0.0796177	0.00189744	0.0818038	0.0348683	0.0493959	0.0348683	0.0506409	FALSE
chr2	53855124	T	C	chr2_53855124_T_C	-0.0168136	0.578207	0.0168136	0.569415	0.0137327	0.386053	-0.000220218	0.528658	0.000220218	0.518792	0.185779	0.558105	-0.00332157	0.566239	0.00332157	0.556575	0.00253628	0.501549	-4.38725e-05	0.530243	4.38725e-05	0.520261	-0.00426981	0.476583	0.00426981	0.467776	FALSE
chr2	53855268	G	T	chr2_53855268_G_T	-0.0143415	0.603188	0.0152275	0.595664	0.00975168	0.592441	-0.000135709	0.61493	0.000144447	0.605984	0.169889	0.584563	-0.00256562	0.605496	0.00272634	0.597738	0.00163675	0.610083	-2.39257e-05	0.614144	2.55109e-05	0.605619	-0.00356479	0.514297	0.00374264	0.506264	FALSE
chr2	53856276	A	T	chr2_53856276_A_T	-0.0176342	0.555588	0.0176342	0.546566	0.00619431	0.857278	-0.000113643	0.656322	0.000113643	0.646981	0.0207314	0.915371	-0.000352177	0.848849	0.000352177	0.840905	0.000126104	0.937271	-2.22591e-06	0.871189	2.22591e-06	0.863557	-0.00192451	0.666141	0.00192451	0.657083	FALSE
chr2	53856283	G	A	chr2_53856283_G_A	-0.00636626	0.760644	0.00772032	0.756673	0.00627947	0.847104	-4.28012e-05	0.801863	5.06768e-05	0.796994	0.0207314	0.915334	-0.000161483	0.901583	0.000181741	0.898891	0.000132015	0.935568	-1.06956e-06	0.913166	1.18798e-06	0.910616	-0.000819347	0.809302	0.00091462	0.806204	FALSE
chr2	53862440	C	G	chr2_53862440_C_G	0.0318869	0.364698	0.0318869	0.372741	0.0199019	0.224357	0.000688761	0.289378	0.000688761	0.29579	0.151425	0.615978	0.00479834	0.462269	0.00479834	0.471367	0.00301884	0.461215	0.000104216	0.375901	0.000104216	0.384842	0.00757896	0.296017	0.00757896	0.303531	FALSE
chr2	53862720	A	G	chr2_53862720_A_G	-0.0106021	0.693458	0.0109063	0.687825	0.00579934	0.886941	-5.82956e-05	0.778339	6.03419e-05	0.773093	0.0663052	0.794926	-0.000671918	0.789338	0.000689928	0.784375	0.000385365	0.858731	-3.69864e-06	0.830665	3.81979e-06	0.826355	-0.00193086	0.659492	0.00201343	0.653118	FALSE
chr2	53946569	T	A	chr2_53946569_T_A	0.000933668	0.885498	0.0035051	0.885209	0.00468	0.969502	5.98002e-06	0.923875	1.73826e-05	0.923418	0.09533	0.72867	0.000181401	0.845494	0.000394076	0.845896	0.000458091	0.839869	1.0817e-06	0.884991	2.02173e-06	0.885032	0.000214364	0.828961	0.000776474	0.829326	FALSE
chr2	53949993	G	T	chr2_53949993_G_T	-0.0134968	0.634723	0.0134968	0.626156	0.00785466	0.725343	-0.000111087	0.667686	0.000111087	0.658547	0.231929	0.488534	-0.00317166	0.568311	0.00317166	0.559496	0.00180886	0.584765	-2.60606e-05	0.605959	2.60606e-05	0.596315	-0.00337425	0.533125	0.00337425	0.524079	FALSE
chr2	53950055	A	G	chr2_53950055_A_G	0.0207108	0.489508	0.0215712	0.498046	0.00914057	0.63439	0.000185097	0.53853	0.000193798	0.547898	0.222619	0.501839	0.00475229	0.483008	0.00493831	0.491018	0.00203137	0.557691	4.24692e-05	0.515381	4.43502e-05	0.524243	0.00536545	0.391416	0.00553059	0.39918	FALSE
chr2	53952413	G	A	chr2_53952413_G_A	-0.0130721	0.654338	0.0130953	0.647566	0.0158625	0.307684	-0.000208335	0.563737	0.000208677	0.555916	0.0330359	0.883779	-0.000473251	0.844587	0.00047356	0.839243	0.00052713	0.827915	-7.54101e-06	0.786573	7.54556e-06	0.780825	-0.00187688	0.688291	0.00187688	0.681009	FALSE
chr2	53955761	G	C	chr2_53955761_G_C	0.00466446	0.843927	0.00466446	0.85047	0.00583154	0.884463	2.81626e-05	0.870057	2.81626e-05	0.876719	0.0871207	0.747606	0.000368629	0.838355	0.000368629	0.845681	0.000514582	0.824306	2.29318e-06	0.861514	2.29318e-06	0.86904	0.000978135	0.789356	0.000978135	0.796879	FALSE
chr2	53958004	A	G	chr2_53958004_A_G	0.00534229	0.684602	0.010243	0.689837	0.00847365	0.680704	4.25185e-05	0.687107	8.66457e-05	0.693176	0.096197	0.728809	0.000520156	0.730374	0.00092893	0.735824	0.000812377	0.756684	4.16789e-06	0.734314	7.8486e-06	0.739922	0.00116233	0.613763	0.00226114	0.619623	FALSE
chr2	53960731	T	G	chr2_53960731_T_G	0.307875	0.0195322	0.307875	0.0204502	0.0507095	0.0376427	0.0195841	0.0234468	0.0195841	0.0242497	0.139761	0.637958	0.0506792	0.118066	0.0506792	0.12222	0.00813479	0.238358	0.00349779	0.0690934	0.00349779	0.0715373	0.0687299	0.0167897	0.0687299	0.0173224	FALSE
chr2	53965020	G	A	chr2_53965020_G_A	-0.0108653	0.697475	0.0108653	0.689386	0.00763873	0.73127	-8.2637e-05	0.733393	8.2637e-05	0.724675	0.182973	0.561359	-0.00226039	0.639766	0.00226039	0.631015	0.0014059	0.650799	-1.74922e-05	0.679491	1.74922e-05	0.670453	-0.00274386	0.589397	0.00274386	0.58	FALSE
chr2	53969635	T	G	chr2_53969635_T_G	0.0288931	0.411286	0.0288931	0.419147	0.0145238	0.360836	0.000487285	0.379681	0.000487285	0.386177	0.46546	0.27359	0.0134439	0.301648	0.0134439	0.309387	0.0067749	0.260518	0.000227674	0.296456	0.000227674	0.303766	0.00756784	0.316188	0.00756784	0.322888	FALSE
chr2	53969672	A	C	chr2_53969672_A_C	0.0120514	0.666922	0.012058	0.675192	0.00759856	0.744654	7.76467e-05	0.727721	7.77176e-05	0.736809	0.484058	0.262759	0.00577055	0.487649	0.00577399	0.496106	0.00371665	0.408548	3.72797e-05	0.566545	3.73163e-05	0.576217	0.00310907	0.563407	0.00310907	0.572047	FALSE
chr2	53969989	C	A	chr2_53969989_C_A	-0.0067982	0.65606	0.0122595	0.650842	0.00785668	0.724542	-5.60502e-05	0.682603	9.77055e-05	0.676691	0.607126	0.203448	-0.00454019	0.399955	0.00745381	0.393851	0.00479499	0.344235	-3.74581e-05	0.468052	5.96814e-05	0.461121	-0.00132271	0.59389	0.00256125	0.588742	FALSE
chr2	53971044	G	C	chr2_53971044_G_C	-0.00748605	0.169413	0.0783311	0.168673	0.0327162	0.0871285	-0.000420071	0.129622	0.00257396	0.128798	0.969424	0.00241977	-0.0075842	0.0689072	0.0759819	0.0681797	0.031746	0.0247373	-0.000417004	0.0666341	0.00249877	0.0658754	-0.000238182	0.630023	0.00223256	0.628014	FALSE
chr2	53971135	C	G	chr2_53971135_C_G	-0.131753	0.0813637	0.131753	0.079296	0.0268692	0.128467	-0.00368154	0.0910457	0.00368154	0.0892102	0.96415	0.00356539	-0.12713	0.0312957	0.12713	0.0299566	0.0259307	0.0380327	-0.00355539	0.0462025	0.00355539	0.0450415	-0.00407292	0.472616	0.00407292	0.463702	TRUE
chr2	53971158	G	T	chr2_53971158_G_T	-0.00536057	0.648392	0.0129245	0.648067	0.0098561	0.586146	-5.83593e-05	0.643358	0.000133048	0.643801	0.961735	0.00418655	-0.00512914	0.336614	0.0124188	0.336271	0.00948435	0.180657	-5.59479e-05	0.387447	0.000127929	0.387134	-0.000138146	0.902213	0.000401734	0.90182	FALSE
chr2	53994916	G	A	chr2_53994916_G_A	-0.142888	0.0701029	0.142888	0.0679652	0.0203189	0.206316	-0.0029547	0.104856	0.0029547	0.102809	0.699849	0.162198	-0.0987169	0.0445883	0.0987169	0.0424711	0.0141708	0.105613	-0.00203561	0.0702706	0.00203561	0.0681909	-0.0261159	0.0807521	0.0261159	0.0789981	FALSE
chr2	53995028	C	A	chr2_53995028_C_A	-0.182867	0.0472996	0.182867	0.045977	0.0425709	0.0503537	-0.00779091	0.0443321	0.00779091	0.0437371	0.64427	0.186638	-0.118392	0.0346534	0.118392	0.0332475	0.0274009	0.0336813	-0.00504063	0.0324758	0.00504063	0.0315511	-0.0375359	0.0441346	0.0375359	0.0433753	TRUE
chr2	53995048	A	G	chr2_53995048_A_G	-0.0323123	0.38088	0.0323123	0.37271	0.0105979	0.540366	-0.000348651	0.421058	0.000348651	0.412368	0.63449	0.190842	-0.0207075	0.223621	0.0207075	0.217326	0.00673766	0.258567	-0.000223855	0.279104	0.000223855	0.271806	-0.0066691	0.344221	0.0066691	0.336	FALSE
chr2	54012968	C	T	chr2_54012968_C_T	-0.0558964	0.239011	0.0591126	0.2341	0.018548	0.247043	-0.00120658	0.231695	0.00123673	0.228046	0.368465	0.340266	-0.0203717	0.231462	0.0213687	0.226327	0.00690887	0.25539	-0.000433848	0.217112	0.000443192	0.212792	-0.0143163	0.175544	0.0152087	0.172483	FALSE
chr2	54014073	G	A	chr2_54014073_G_A	-0.0492083	0.27155	0.0492083	0.26537	0.0154657	0.332546	-0.000858928	0.280526	0.000858928	0.274793	0.523718	0.241693	-0.0254632	0.195291	0.0254632	0.189562	0.00808905	0.218248	-0.000444404	0.212091	0.000444404	0.20657	-0.011898	0.212951	0.011898	0.208279	FALSE
chr2	54014373	G	T	chr2_54014373_G_T	-0.00883352	0.678065	0.0120688	0.673708	0.0127054	0.431816	-0.000137978	0.635827	0.000174477	0.632007	0.475086	0.267915	-0.00379378	0.512815	0.0052996	0.508059	0.00598794	0.286376	-5.87545e-05	0.501515	7.57422e-05	0.496781	-0.00234054	0.582354	0.00327104	0.578005	FALSE
chr2	54014732	A	T	chr2_54014732_A_T	-0.00431393	0.79504	0.0066148	0.790904	0.00570059	0.879146	-2.64417e-05	0.839627	4.20701e-05	0.83591	0.262301	0.447662	-0.00101438	0.671704	0.00172225	0.667373	0.00152048	0.62852	-6.35241e-06	0.730905	1.11605e-05	0.727274	-0.00112263	0.696289	0.00171968	0.691529	FALSE
chr2	54014733	A	T	chr2_54014733_A_T	-0.000410768	0.921771	0.00223127	0.925176	0.00352531	0.997459	-2.26095e-06	0.959128	8.30345e-06	0.962691	0.261962	0.448019	-0.000126861	0.797039	0.000587797	0.799712	0.000928391	0.730563	-6.5392e-07	0.868985	2.19486e-06	0.871977	-8.89214e-05	0.8635	0.000574813	0.865804	FALSE
chr2	54048997	A	G	chr2_54048997_A_G	0.0459083	0.271096	0.0459083	0.277486	0.0113822	0.495361	0.000530796	0.325235	0.000530796	0.332074	0.2883	0.422512	0.0136378	0.285358	0.0136378	0.29261	0.00324742	0.441005	0.000155788	0.316057	0.000155788	0.324195	0.0121203	0.192367	0.0121203	0.197098	FALSE
chr2	54052992	A	C	chr2_54052992_A_C	0.0286209	0.197877	0.0670113	0.199246	0.0182072	0.251125	0.000667332	0.207832	0.00131351	0.208531	0.44287	0.287222	0.0118887	0.170307	0.0293257	0.171797	0.00798232	0.218903	0.000273663	0.176246	0.000567043	0.177331	0.00659288	0.144552	0.0169967	0.145152	FALSE
chr2	54053058	G	C	chr2_54053058_G_C	-0.000607275	0.372142	0.0342311	0.373235	0.0145874	0.355403	-0.000136831	0.364894	0.000528446	0.366265	0.435391	0.292188	0.000257269	0.287451	0.0148393	0.289393	0.0063121	0.276601	-5.32361e-05	0.292429	0.000228366	0.294088	0.000339807	0.2924	0.00846023	0.293524	FALSE
chr2	54053847	A	G	chr2_54053847_A_G	0.00390962	0.603583	0.0149757	0.603593	0.00652477	0.828562	3.8187e-05	0.688043	0.000101559	0.68774	0.379094	0.334286	0.00192837	0.460776	0.00599612	0.461245	0.00243017	0.513544	1.71243e-05	0.551025	4.04009e-05	0.551421	0.000998777	0.483773	0.00401575	0.484069	FALSE
chr2	54054026	T	G	chr2_54054026_T_G	-0.228492	0.0322836	0.228492	0.0312514	0.0763833	0.0111651	-0.0182574	0.019113	0.0182574	0.0185545	0.482052	0.264268	-0.113634	0.0385891	0.113634	0.0367622	0.0372041	0.0179634	-0.00914135	0.0198365	0.00914135	0.0190421	-0.0568049	0.0220764	0.0568049	0.0214306	TRUE
chr2	54054588	T	G	chr2_54054588_T_G	0.0221024	0.382124	0.0303994	0.388043	0.0117105	0.480586	0.000288512	0.397144	0.000377163	0.403033	0.571102	0.217841	0.0122951	0.241719	0.017354	0.246218	0.0066955	0.260631	0.000161983	0.276643	0.000216037	0.281705	0.0049796	0.328524	0.00673262	0.334092	FALSE
chr2	54054625	C	T	chr2_54054625_C_T	-0.117406	0.100092	0.117406	0.0973684	0.0327379	0.0881016	-0.00379141	0.0876899	0.00379141	0.0861081	0.553745	0.226222	-0.067489	0.0797312	0.067489	0.0769992	0.0184772	0.0718458	-0.00220854	0.0702344	0.00220854	0.0685071	-0.0261064	0.0800744	0.0261064	0.0783419	FALSE
chr2	54054714	A	G	chr2_54054714_A_G	-0.0039343	0.690353	0.010624	0.689566	0.0069517	0.797427	-3.65598e-05	0.729072	7.86067e-05	0.727723	0.509729	0.248222	-0.00258648	0.461578	0.00555638	0.459723	0.00356481	0.417746	-2.32299e-05	0.532715	4.16324e-05	0.530974	-0.000808232	0.609393	0.00239611	0.608826	FALSE
chr2	54074000	T	G	chr2_54074000_T_G	-0.0137416	0.467095	0.026151	0.462192	0.00969573	0.597131	-0.000117296	0.512407	0.000265415	0.507197	0.0840227	0.752836	-0.00186204	0.644034	0.00228135	0.638007	0.000788325	0.759685	-1.73794e-05	0.647418	2.23844e-05	0.641106	-0.00347587	0.431556	0.00533052	0.425995	FALSE
chr2	54074026	G	C	chr2_54074026_G_C	-0.0893238	0.137824	0.0893238	0.13361	0.032412	0.0890196	-0.00284919	0.106444	0.00284919	0.104367	0.0829207	0.755287	-0.00779291	0.405457	0.00779291	0.396459	0.00269886	0.493235	-0.000248229	0.271703	0.000248229	0.264814	-0.0179526	0.131837	0.0179526	0.128287	FALSE
chr2	54093114	C	A	chr2_54093114_C_A	0.0387615	0.330402	0.0387615	0.338804	0.0118026	0.477354	0.000496434	0.361967	0.000496434	0.369638	0.545315	0.231159	0.0216462	0.216159	0.0216462	0.222748	0.00655823	0.268869	0.000281696	0.257275	0.000281696	0.264516	0.00883656	0.26784	0.00883656	0.275009	FALSE
chr2	54093606	A	G	chr2_54093606_A_G	0.0803823	0.152916	0.0803823	0.157288	0.0166188	0.296164	0.00139931	0.187004	0.00139931	0.19092	0.629319	0.192731	0.0502152	0.0980169	0.0502152	0.101821	0.0106058	0.160178	0.000883345	0.128811	0.000883345	0.132058	0.016452	0.140608	0.016452	0.144499	FALSE
chr2	54093638	G	C	chr2_54093638_G_C	0.0362573	0.250808	0.0497622	0.25568	0.00971236	0.591763	0.000445795	0.339517	0.000513899	0.344696	0.611056	0.200873	0.0208268	0.156072	0.030029	0.159565	0.00588436	0.293063	0.000262008	0.231862	0.000308414	0.236085	0.00793464	0.224192	0.0104276	0.228561	FALSE
chr2	54093662	C	T	chr2_54093662_C_T	-0.0112324	0.675872	0.011717	0.670176	0.0138887	0.378124	-0.000167995	0.591543	0.000172992	0.584585	0.592616	0.209352	-0.00625642	0.446322	0.00657935	0.440311	0.00818255	0.213469	-9.38946e-05	0.420818	9.72239e-05	0.414586	-0.0024898	0.604263	0.00260413	0.597571	FALSE
chr2	54093806	C	G	chr2_54093806_C_G	-0.0183997	0.569235	0.0183997	0.561101	0.0160008	0.307422	-0.000297312	0.478295	0.000297312	0.470032	0.506231	0.251372	-0.00965316	0.381665	0.00965316	0.373754	0.00811009	0.215774	-0.000156678	0.351936	0.000156678	0.343646	-0.00434444	0.475941	0.00434444	0.46724	FALSE
chr2	54103980	G	C	chr2_54103980_G_C	-0.0233382	0.254237	0.0531343	0.251059	0.013191	0.406611	-0.000313147	0.29403	0.000728513	0.290534	0.446293	0.285634	-0.0110148	0.205219	0.0243475	0.202179	0.005933	0.289594	-0.000148648	0.238073	0.000334509	0.234583	-0.00674532	0.186371	0.0136367	0.183765	FALSE
chr2	54115818	G	A	chr2_54115818_G_A	0.0607013	0.228967	0.0607013	0.234292	0.0122972	0.451428	0.000850338	0.29498	0.000850338	0.300102	0.931666	0.0166791	0.0566139	0.104357	0.0566139	0.107452	0.0114645	0.143907	0.000794262	0.1666	0.000794262	0.170323	0.00235165	0.61583	0.00235165	0.624733	FALSE
chr2	54115837	A	T	chr2_54115837_A_T	0.00939791	0.403162	0.0297349	0.407211	0.0243744	0.156548	0.000374336	0.287606	0.000689603	0.292301	0.930699	0.0171525	0.0089515	0.17826	0.0276895	0.181443	0.0227136	0.0498653	0.00035302	0.155233	0.0006435	0.158173	0.000290582	0.760926	0.00116392	0.76434	FALSE
chr2	54115875	C	A	chr2_54115875_C_A	-0.0774916	0.167391	0.086229	0.164353	0.0312779	0.0959526	-0.00271774	0.12817	0.00296186	0.126608	0.930116	0.0175444	-0.0723185	0.069562	0.080368	0.067886	0.0291109	0.0300209	-0.00253787	0.0669927	0.00276277	0.0659815	-0.00307573	0.531042	0.00345682	0.524854	FALSE
chr2	54115971	G	C	chr2_54115971_G_C	0.224441	0.0316188	0.224441	0.0325619	0.0338057	0.0848346	0.00797692	0.0452196	0.00797692	0.0460636	0.928355	0.0181618	0.209161	0.0121796	0.209161	0.0128662	0.0314443	0.026201	0.007446	0.0225064	0.007446	0.0232974	0.00936691	0.242759	0.00936691	0.249396	TRUE
chr2	54116055	T	G	chr2_54116055_T_G	0.0125633	0.558158	0.0170295	0.565684	0.00923265	0.625259	0.000136021	0.570854	0.000177507	0.578444	0.905928	0.0340262	0.0114465	0.264138	0.0154624	0.269283	0.0083785	0.211034	0.000124255	0.328891	0.000161559	0.334733	0.000565286	0.822063	0.000778062	0.827802	FALSE
chr2	54206809	T	C	chr2_54206809_T_C	0.323159	0.0155864	0.323159	0.0163117	0.0462657	0.0450991	0.0168323	0.0228583	0.0168323	0.0235133	0.429679	0.297508	0.143738	0.025105	0.143738	0.026358	0.0206946	0.0646881	0.00782891	0.0251919	0.00782891	0.0261542	0.0817473	0.0100436	0.0817473	0.0103764	TRUE
chr2	54206828	T	C	chr2_54206828_T_C	-0.0737997	0.200662	0.0737997	0.195495	0.0190537	0.238617	-0.00162234	0.207303	0.00162234	0.20327	0.359569	0.348952	-0.0260355	0.211309	0.0260355	0.205035	0.00668367	0.263209	-0.000566962	0.202455	0.000566962	0.197267	-0.0190022	0.141247	0.0190022	0.138091	FALSE
chr2	54206889	G	A	chr2_54206889_G_A	-0.00601522	0.75385	0.00854218	0.750409	0.00620518	0.861828	-3.75741e-05	0.807087	5.38461e-05	0.804408	0.390392	0.324181	-0.00191817	0.580921	0.00300283	0.578584	0.002411	0.512972	-1.17561e-05	0.649921	1.87528e-05	0.647488	-0.00147514	0.656759	0.0021484	0.65294	FALSE
chr2	54272197	C	T	chr2_54272197_C_T	0.00904591	0.707311	0.00982793	0.71239	0.00590987	0.873628	5.90391e-05	0.767277	6.27324e-05	0.773211	0.588485	0.211499	0.00533718	0.452788	0.00582243	0.459323	0.00345034	0.425716	3.48051e-05	0.55	3.70968e-05	0.556943	0.00195786	0.639956	0.002123	0.646229	FALSE
chr2	54272207	A	G	chr2_54272207_A_G	0.0162067	0.538247	0.018929	0.5447	0.0126255	0.432397	0.000206027	0.504717	0.000240691	0.51046	0.589857	0.210796	0.00949595	0.332823	0.011179	0.338047	0.00746256	0.234535	0.000121055	0.343224	0.000142486	0.348412	0.00358067	0.471613	0.00417454	0.477869	FALSE
chr2	54330223	A	G	chr2_54330223_A_G	0.0208718	0.487275	0.0220028	0.494815	0.00934151	0.620442	0.000187986	0.53568	0.000198916	0.544489	0.703687	0.160923	0.0145436	0.276351	0.0153523	0.282079	0.00658483	0.263531	0.000131121	0.34369	0.000138937	0.350349	0.00380298	0.481944	0.0040094	0.490821	FALSE
chr2	54330344	C	T	chr2_54330344_C_T	0.0449141	0.277942	0.0449141	0.285137	0.0279694	0.119942	0.00135737	0.190626	0.00135737	0.194689	0.802075	0.109895	0.0362702	0.134556	0.0362702	0.138802	0.0225603	0.0500104	0.00110303	0.11198	0.00110303	0.114914	0.00467472	0.418525	0.00467472	0.427646	FALSE
chr2	54330439	C	G	chr2_54330439_C_G	-0.0848784	0.158645	0.0848784	0.154436	0.0498202	0.0354857	-0.00452221	0.0844386	0.00452221	0.0829789	0.84323	0.0820552	-0.0718551	0.0749436	0.0718551	0.072076	0.0421793	0.0131526	-0.00385004	0.0480742	0.00385004	0.0468052	-0.0068263	0.34552	0.0068263	0.337737	TRUE
chr2	54331270	G	A	chr2_54331270_G_A	-0.00738419	0.758897	0.00827534	0.752652	0.00783742	0.716938	-5.27567e-05	0.780188	5.83659e-05	0.773345	0.798569	0.111496	-0.00575465	0.446808	0.00648118	0.440082	0.00629911	0.277046	-4.15587e-05	0.51694	4.61317e-05	0.509135	-0.000927323	0.802735	0.000997189	0.796689	FALSE
chr2	54394567	G	A	chr2_54394567_G_A	0.156292	0.0686178	0.161884	0.0700152	0.0244643	0.158025	0.00454593	0.0945488	0.00462004	0.0956474	0.646036	0.186348	0.101756	0.0466537	0.105238	0.0481745	0.0158779	0.0924004	0.00295649	0.0654346	0.00300263	0.0666552	0.0317259	0.0661888	0.0330216	0.0669339	FALSE
chr2	54404146	A	C	chr2_54404146_A_C	-0.0993314	0.115765	0.0993314	0.112482	0.0399303	0.0594229	-0.00391815	0.0823958	0.00391815	0.0808232	0.743649	0.140551	-0.0746112	0.0642055	0.0746112	0.0615633	0.029978	0.0291221	-0.00296359	0.0524002	0.00296359	0.0509461	-0.0139067	0.170454	0.0139067	0.166038	FALSE
chr2	54404466	C	T	chr2_54404466_C_T	-0.154453	0.0615505	0.154453	0.0598123	0.0196094	0.222169	-0.00303197	0.101575	0.00303197	0.099538	0.725933	0.150318	-0.111607	0.0369762	0.111607	0.0353794	0.0142997	0.105612	-0.00220235	0.0654337	0.00220235	0.0637245	-0.024917	0.0832161	0.024917	0.0812481	FALSE
chr2	54421931	G	C	chr2_54421931_G_C	0.0085123	0.441784	0.0263429	0.442992	0.00802661	0.711638	5.95692e-05	0.529075	0.000215767	0.529343	0.623112	0.194393	0.00660741	0.261084	0.0172172	0.262391	0.00499442	0.330428	4.78037e-05	0.351278	0.000140915	0.352343	0.00135446	0.410542	0.00530829	0.411491	FALSE
chr2	54422347	T	C	chr2_54422347_T_C	-0.00561436	0.497717	0.0223345	0.499045	0.00976846	0.591137	-7.87305e-05	0.524045	0.000235789	0.525728	0.644135	0.184653	-0.00367019	0.297731	0.0141494	0.29919	0.00618065	0.279323	-4.96184e-05	0.351125	0.000146729	0.353083	-0.000752656	0.465024	0.0043635	0.466241	FALSE
chr2	54422359	T	C	chr2_54422359_T_C	0.0214162	0.49429	0.0214162	0.503379	0.0100784	0.572062	0.000239766	0.504359	0.000239766	0.513757	0.641861	0.185595	0.0134505	0.287819	0.0134505	0.295354	0.00643297	0.269966	0.000149039	0.333482	0.000149039	0.342475	0.00418248	0.465926	0.00418248	0.474887	FALSE
chr2	54430000	C	A	chr2_54430000_C_A	0.121535	0.0929614	0.121535	0.0955152	0.0245348	0.1572	0.00328102	0.10683	0.00328102	0.108845	0.789536	0.110467	0.0959216	0.0462464	0.0959216	0.0483383	0.0193428	0.0670681	0.00259294	0.0634022	0.00259294	0.0649834	0.0145164	0.167672	0.0145164	0.172773	FALSE
chr2	54430055	G	C	chr2_54430055_G_C	0.860018	0.000832093	0.860018	0.000886015	0.123457	0.00217844	0.108843	0.00113129	0.108843	0.00120337	0.864982	0.0616266	0.744763	0.000386252	0.744763	0.000386159	0.106577	0.000689571	0.0940767	0.00054217	0.0940767	0.000582773	0.080088	0.0106712	0.080088	0.0110015	TRUE
chr2	54430184	G	C	chr2_54430184_G_C	-0.0328856	0.390654	0.0328856	0.38246	0.0138426	0.384146	-0.000466641	0.382433	0.000466641	0.374276	0.784012	0.112277	-0.0254773	0.204945	0.0254773	0.198669	0.0108659	0.155342	-0.000364791	0.234838	0.000364791	0.22794	-0.00401416	0.492546	0.00401416	0.483061	FALSE
chr2	54455993	A	G	chr2_54455993_A_G	-0.014714	0.568635	0.0180027	0.561431	0.028347	0.116356	-0.000424167	0.367683	0.000529596	0.362332	0.826245	0.0948016	-0.0120158	0.299293	0.0147689	0.2936	0.0234809	0.0459813	-0.000347163	0.21691	0.00043542	0.212718	-0.00144021	0.708011	0.00168474	0.701271	FALSE
chr2	54456066	C	G	chr2_54456066_C_G	-0.00779294	0.760774	0.00779294	0.752945	0.0153464	0.32633	-0.00011769	0.647728	0.00011769	0.637526	0.838794	0.0858392	-0.00658078	0.433027	0.00658078	0.424191	0.0128697	0.121883	-9.9286e-05	0.397565	9.9286e-05	0.388369	-0.000630389	0.859352	0.000630389	0.852109	FALSE
chr2	54457428	G	T	chr2_54457428_G_T	-0.0737037	0.190389	0.0737037	0.186049	0.0269022	0.12944	-0.0020924	0.160115	0.0020924	0.157376	0.757867	0.135491	-0.0565477	0.103124	0.0565477	0.099572	0.0205586	0.059018	-0.00161287	0.0994426	0.00161287	0.0968659	-0.00971942	0.269356	0.00971942	0.263025	FALSE
chr2	54457729	C	G	chr2_54457729_C_G	0.0419971	0.308685	0.0419971	0.31606	0.0288071	0.112139	0.00125476	0.204899	0.00125476	0.209437	0.668109	0.177021	0.0275885	0.177418	0.0275885	0.183245	0.0192602	0.0650875	0.000826896	0.135391	0.000826896	0.139608	0.00779015	0.302781	0.00779015	0.310333	FALSE
chr2	54522560	G	A	chr2_54522560_G_A	0.00704479	0.688231	0.0103367	0.693166	0.00966377	0.595512	6.80336e-05	0.675706	9.96595e-05	0.681632	0.501291	0.252738	0.00343899	0.471563	0.00508937	0.475766	0.00477027	0.342365	3.27808e-05	0.497819	4.84613e-05	0.502461	0.00179431	0.588425	0.00262318	0.593255	FALSE
chr2	54522755	G	A	chr2_54522755_G_A	0.0135483	0.62015	0.0141015	0.627818	0.00557238	0.895906	8.3381e-05	0.713298	8.58982e-05	0.720967	0.569895	0.218509	0.00762565	0.4119	0.00797102	0.418897	0.0031746	0.446001	4.72576e-05	0.523536	4.88291e-05	0.531914	0.00304714	0.542406	0.0031837	0.55067	FALSE
chr2	54530467	T	A	chr2_54530467_T_A	-0.00589802	0.583687	0.0169989	0.581876	0.00807071	0.701957	-0.000107642	0.624425	0.000169852	0.622276	0.530652	0.239489	-0.00423223	0.388581	0.00966495	0.388309	0.00444491	0.369276	-6.94003e-05	0.455206	9.98282e-05	0.45412	-0.0011004	0.50118	0.00394589	0.49968	FALSE
chr2	54557793	G	C	chr2_54557793_G_C	-0.104644	0.134562	0.104644	0.131218	0.0243933	0.150815	-0.00272338	0.14547	0.00272338	0.142652	0.830914	0.0888223	-0.0880946	0.0676649	0.0880946	0.0652196	0.0203397	0.0590505	-0.00229605	0.0854506	0.00229605	0.0831906	-0.00912873	0.295272	0.00912873	0.288772	FALSE
chr2	54558356	A	G	chr2_54558356_A_G	0.0333649	0.284783	0.0441664	0.289685	0.0181278	0.252216	0.000699383	0.256634	0.000836762	0.259876	0.869103	0.0638716	0.028695	0.128727	0.0382889	0.131648	0.0157278	0.091363	0.000602587	0.143803	0.000724607	0.146244	0.00234371	0.538424	0.00305826	0.544201	FALSE
chr2	54558568	T	C	chr2_54558568_T_C	0.00549598	0.762717	0.00766352	0.766647	0.0116982	0.479151	6.94356e-05	0.707248	9.14928e-05	0.712305	0.798519	0.113055	0.00429566	0.477348	0.00607298	0.481236	0.00935666	0.185024	5.46472e-05	0.477676	7.27335e-05	0.482247	0.000660559	0.812123	0.000886038	0.816511	FALSE
chr2	54559354	T	C	chr2_54559354_T_C	0.0624522	0.201348	0.0624522	0.207665	0.0104343	0.549467	0.000693746	0.289372	0.000693746	0.295618	0.384315	0.327136	0.024234	0.190138	0.024234	0.196082	0.00403817	0.386501	0.000271267	0.249971	0.000271267	0.256866	0.0159169	0.144741	0.0159169	0.149452	FALSE
chr2	54559478	C	G	chr2_54559478_C_G	0.00750801	0.63263	0.0134262	0.638717	0.0111905	0.506958	9.05923e-05	0.591379	0.000154815	0.598449	0.376452	0.333106	0.00277962	0.469726	0.00507652	0.476041	0.00419316	0.374808	3.34298e-05	0.468753	5.83554e-05	0.475617	0.00195151	0.528143	0.00330756	0.534683	FALSE
chr2	54559540	A	G	chr2_54559540_A_G	0.00238857	0.877944	0.00368666	0.878931	0.0065461	0.827954	1.8983e-05	0.893778	2.63473e-05	0.894833	0.405229	0.311578	0.000951106	0.708004	0.00148549	0.709332	0.00263704	0.49029	7.58457e-06	0.749505	1.05737e-05	0.750832	0.000593868	0.812989	0.000933674	0.814851	FALSE
chr2	54560317	A	G	chr2_54560317_A_G	-0.00657966	0.74756	0.00835434	0.742213	0.00861038	0.664477	-4.67272e-05	0.763599	6.15831e-05	0.758291	0.743481	0.142817	-0.00497966	0.4442	0.00626407	0.438574	0.00634729	0.276864	-3.5014e-05	0.507058	4.57658e-05	0.50082	-0.000973371	0.764576	0.00121155	0.759068	FALSE
chr2	54560455	C	G	chr2_54560455_C_G	0.245879	0.0274341	0.245879	0.0282697	0.0452155	0.0443727	0.0115739	0.0310476	0.0115739	0.0315799	0.750882	0.138288	0.186748	0.0157657	0.186748	0.0165923	0.0340454	0.0216898	0.00881937	0.0190195	0.00881937	0.019778	0.0357543	0.0480808	0.0357543	0.0490962	TRUE
chr2	54568976	A	G	chr2_54568976_A_G	-0.0584715	0.235239	0.0584715	0.229058	0.0130752	0.420251	-0.000846878	0.281479	0.000846878	0.275625	0.389712	0.325259	-0.0232694	0.216608	0.0232694	0.209646	0.00518951	0.328741	-0.000345069	0.249283	0.000345069	0.242136	-0.014726	0.171069	0.014726	0.166313	FALSE
chr2	54569324	T	G	chr2_54569324_T_G	0.0856233	0.144192	0.0856233	0.148388	0.0275386	0.12316	0.00252197	0.124603	0.00252197	0.127162	0.566067	0.221587	0.0491284	0.103374	0.0491284	0.107369	0.0156412	0.0930524	0.00145256	0.0943614	0.00145256	0.097068	0.0190419	0.118178	0.0190419	0.121288	FALSE
chr2	54569794	C	A	chr2_54569794_C_A	-0.0370281	0.369171	0.0370281	0.360818	0.0310036	0.0973726	-0.00125669	0.229997	0.00125669	0.225175	0.57965	0.214871	-0.0219712	0.235873	0.0219712	0.228865	0.0180751	0.0731153	-0.000745937	0.166449	0.000745937	0.162032	-0.00783619	0.322588	0.00783619	0.314152	FALSE
chr2	54572422	C	T	chr2_54572422_C_T	-0.710983	0.00216839	0.710983	0.00205383	0.0892634	0.00696624	-0.0672411	0.00346774	0.0672411	0.00326739	0.493987	0.261365	-0.377362	0.0045182	0.377362	0.00424782	0.0448551	0.0119966	-0.0358693	0.00422082	0.0358693	0.00392018	-0.173973	0.00141982	0.173973	0.00135245	TRUE
chr2	54572423	G	T	chr2_54572423_G_T	-0.609159	0.0033993	0.609159	0.00325462	0.0750344	0.0116626	-0.0480151	0.00562781	0.0480151	0.00530612	0.494531	0.260995	-0.326116	0.00645009	0.326116	0.00609102	0.0381526	0.0177668	-0.0263413	0.00657557	0.0263413	0.00616707	-0.148143	0.00247032	0.148143	0.00231746	TRUE
chr2	54572462	G	T	chr2_54572462_G_T	0.091324	0.10612	0.116246	0.10799	0.0172983	0.27644	0.00206556	0.14989	0.00232235	0.151363	0.533238	0.238936	0.0464844	0.0865794	0.0637792	0.0885475	0.00910475	0.19257	0.00110084	0.117658	0.00127904	0.119272	0.0218667	0.0863546	0.0260873	0.087325	FALSE
chr2	54572469	T	C	chr2_54572469_T_C	-0.0692513	0.199406	0.0692513	0.194656	0.0142376	0.377331	-0.00117237	0.247463	0.00117237	0.242255	0.513006	0.249852	-0.0322882	0.160055	0.0322882	0.154953	0.00687811	0.254635	-0.000502789	0.196078	0.000502789	0.191336	-0.0164187	0.162488	0.0164187	0.158573	FALSE
chr2	54572991	T	G	chr2_54572991_T_G	0.0905984	0.12751	0.0905984	0.131105	0.0240357	0.155528	0.00224262	0.12722	0.00224262	0.129893	0.535019	0.236342	0.0499898	0.0991291	0.0499898	0.102889	0.0127961	0.124099	0.00122281	0.101368	0.00122281	0.103999	0.0201534	0.105301	0.0201534	0.108097	FALSE
chr2	54574197	A	G	chr2_54574197_A_G	0.00563913	0.800855	0.00634868	0.805021	0.0054438	0.915392	3.05918e-05	0.856492	3.35989e-05	0.860381	0.462148	0.278473	0.00280311	0.576244	0.00316573	0.582568	0.00245498	0.50823	1.50312e-05	0.666216	1.65679e-05	0.672233	0.00131	0.725208	0.00145926	0.730736	FALSE
chr2	54574388	T	C	chr2_54574388_T_C	-0.0210809	0.520688	0.0210809	0.511931	0.00687956	0.804006	-0.000150185	0.618796	0.000150185	0.608799	0.590382	0.209931	-0.0128735	0.326365	0.0128735	0.318709	0.00415088	0.383231	-9.37879e-05	0.431176	9.37879e-05	0.421853	-0.0043365	0.475124	0.0043365	0.465748	FALSE
chr2	54574454	T	A	chr2_54574454_T_A	-0.00560184	0.60511	0.0157782	0.604993	0.00878908	0.655006	-8.22023e-05	0.62506	0.000167791	0.624178	0.625795	0.191877	-0.0021296	0.406791	0.00903252	0.404974	0.00535821	0.316397	-3.38027e-05	0.456502	9.19237e-05	0.454716	-0.00141639	0.561345	0.00329644	0.560664	FALSE
chr2	54574719	G	A	chr2_54574719_G_A	0.262813	0.0226837	0.262813	0.0232908	0.060745	0.0216211	0.016647	0.0199675	0.016647	0.0203679	0.734829	0.133318	0.191535	0.0139417	0.191535	0.0146406	0.0435364	0.0119591	0.0118383	0.012901	0.0118383	0.0133882	0.0418169	0.0393956	0.0418169	0.0400313	TRUE
chr2	54574987	G	A	chr2_54574987_G_A	-0.00304957	0.600325	0.0159354	0.600628	0.00904266	0.638602	-5.50477e-05	0.616389	0.000172745	0.61716	0.640356	0.178244	-0.00217671	0.383206	0.010864	0.383183	0.00597985	0.293379	-4.22679e-05	0.438342	0.000120912	0.438425	-0.000290582	0.602366	0.00270416	0.602301	FALSE
chr2	54575069	T	C	chr2_54575069_T_C	0.0973661	0.146507	0.0973661	0.150053	0.0192556	0.244349	0.00240925	0.171672	0.00240925	0.174915	0.606656	0.193919	0.0685858	0.0938373	0.0685858	0.0971526	0.0127183	0.137865	0.00177668	0.118607	0.00177668	0.121869	0.0155803	0.159892	0.0155803	0.163418	FALSE
chr2	54575180	A	C	chr2_54575180_A_C	-0.0170956	0.540867	0.0259615	0.53771	0.0199765	0.215292	-0.000267061	0.487187	0.000505987	0.48548	0.530726	0.236507	-0.0139432	0.399195	0.0171856	0.395997	0.0102202	0.165913	-0.000236252	0.379153	0.00032351	0.376768	-0.00221986	0.53559	0.0042714	0.532492	FALSE
chr2	54575260	A	G	chr2_54575260_A_G	0.015794	0.578764	0.0161633	0.586176	0.00787409	0.720471	0.000144093	0.621643	0.000145963	0.628823	0.494717	0.256771	0.00788146	0.409332	0.00803207	0.416174	0.00372205	0.406923	6.65793e-05	0.473184	6.73418e-05	0.48108	0.00345364	0.516983	0.0035902	0.524025	FALSE
chr2	54580142	G	A	chr2_54580142_G_A	-1.00385	0.000553976	1.00385	0.000507943	0.103497	0.00399311	-0.103667	0.00143248	0.103667	0.00133555	0.723653	0.149644	-0.734343	0.000476687	0.734343	0.000465441	0.0748296	0.00246196	-0.075779	0.000938067	0.075779	0.000859782	-0.194488	0.000967062	0.194488	0.000885199	TRUE
chr2	54580144	C	T	chr2_54580144_C_T	-0.120605	0.0534604	0.200615	0.0528737	0.0335172	0.0867012	-0.00534884	0.0681977	0.00671516	0.0675677	0.732769	0.146673	-0.0935243	0.0323204	0.146608	0.0316099	0.0248359	0.0428147	-0.00405799	0.0434455	0.0049645	0.0427074	-0.0150182	0.072802	0.0329168	0.0724221	TRUE
chr2	54580315	T	A	chr2_54580315_T_A	-0.00741178	0.645167	0.0131312	0.643806	0.00884195	0.652219	-7.32906e-05	0.659434	0.000125556	0.658008	0.685646	0.167634	-0.0055166	0.397011	0.00886829	0.395011	0.00602047	0.286863	-5.36618e-05	0.452112	8.42954e-05	0.450165	-0.000873335	0.622033	0.00241358	0.620724	FALSE
chr2	54580455	C	G	chr2_54580455_C_G	0.00392762	0.778049	0.00696775	0.781153	0.00673412	0.808611	2.92527e-05	0.808731	4.88697e-05	0.811573	0.626314	0.194443	0.00243052	0.52804	0.00444283	0.531116	0.00421354	0.37478	1.83417e-05	0.597757	3.13229e-05	0.600955	0.000800292	0.740071	0.00134652	0.743251	FALSE
chr2	54580520	T	C	chr2_54580520_T_C	-0.0235351	0.479979	0.0235351	0.471187	0.00541801	0.906807	-0.000121452	0.636416	0.000121452	0.626773	0.579046	0.215682	-0.0139254	0.298126	0.0139254	0.290284	0.00312459	0.449107	-7.15051e-05	0.441915	7.15051e-05	0.432146	-0.00499865	0.422842	0.00499865	0.413827	FALSE
chr2	54582017	C	G	chr2_54582017_C_G	-0.0668519	0.19347	0.0668519	0.188744	0.0255995	0.137416	-0.00173866	0.159374	0.00173866	0.15621	0.456252	0.279461	-0.0303875	0.165345	0.0303875	0.160317	0.0116671	0.139272	-0.000788818	0.138576	0.000788818	0.135038	-0.0169665	0.140723	0.0169665	0.137369	FALSE
chr2	54585585	C	G	chr2_54585585_C_G	0.369988	0.0112564	0.369988	0.0118461	0.080464	0.00953859	0.0312663	0.00920164	0.0312663	0.00963393	0.451646	0.282385	0.171394	0.0181448	0.171394	0.0189557	0.0367524	0.018563	0.0145957	0.0109741	0.0145957	0.0114569	0.0942138	0.00728743	0.0942138	0.00754582	TRUE
chr2	54588847	C	T	chr2_54588847_C_T	0.0726746	0.165082	0.0726746	0.169839	0.0200136	0.217843	0.0014949	0.170829	0.0014949	0.174216	0.440678	0.291959	0.0309484	0.149908	0.0309484	0.154886	0.00855211	0.204091	0.000615041	0.149884	0.000615041	0.154282	0.018429	0.118071	0.018429	0.121054	FALSE
chr2	54588927	A	T	chr2_54588927_A_T	-0.00325705	0.776607	0.00726925	0.773012	0.00460486	0.973566	-1.68074e-05	0.858495	3.39506e-05	0.854289	0.444542	0.28939	-0.00103664	0.572582	0.00304742	0.568351	0.00202678	0.557193	-5.50207e-06	0.684246	1.40937e-05	0.679721	-0.000890801	0.683885	0.00181812	0.679736	FALSE
chr2	54589043	A	G	chr2_54589043_A_G	-0.0067845	0.455686	0.0272734	0.452184	0.0151628	0.343405	3.06753e-05	0.427585	0.000448972	0.422986	0.510861	0.249942	-0.00336447	0.311544	0.0150417	0.307963	0.00791938	0.227716	2.25804e-05	0.313125	0.000250785	0.309054	-0.00171174	0.383455	0.00635788	0.380113	FALSE
chr2	54596058	T	C	chr2_54596058_T_C	0.178986	0.0465586	0.178986	0.0479596	0.0277675	0.120719	0.00518879	0.0656244	0.00518879	0.0667844	0.43	0.295924	0.0781251	0.0576119	0.0781251	0.060089	0.0119796	0.136642	0.0022736	0.0645124	0.0022736	0.0663668	0.0458612	0.0306519	0.0458612	0.0311994	FALSE
chr2	54596173	G	A	chr2_54596173_G_A	-0.0331473	0.370728	0.0331473	0.36254	0.0114756	0.490403	-0.000393482	0.396114	0.000393482	0.387708	0.411415	0.308288	-0.0137891	0.290231	0.0137891	0.282796	0.00477406	0.344766	-0.000165531	0.322195	0.000165531	0.313953	-0.00836813	0.283035	0.00836813	0.275587	FALSE
chr2	54596365	C	G	chr2_54596365_C_G	0.027169	0.341025	0.0376121	0.347075	0.0143012	0.365235	0.000464144	0.333676	0.000597318	0.338729	0.443379	0.286886	0.0132386	0.256524	0.0174864	0.261826	0.00644728	0.271688	0.000227994	0.264336	0.000282164	0.269477	0.00668339	0.261766	0.00924623	0.26647	FALSE
chr2	54597009	A	G	chr2_54597009_A_G	0.0191903	0.472816	0.0251904	0.47925	0.0124025	0.446806	0.000316091	0.453819	0.000394342	0.459843	0.293161	0.412366	0.00474746	0.419498	0.00720142	0.425494	0.00367291	0.418375	7.99317e-05	0.412974	0.000111935	0.41891	0.00475729	0.372607	0.00624037	0.378718	FALSE
chr2	54597114	C	T	chr2_54597114_C_T	-0.00266397	0.783499	0.0071249	0.783665	0.0107316	0.530555	-1.82669e-05	0.757921	6.55635e-05	0.758511	0.26678	0.443415	-0.00094298	0.65397	0.00196494	0.653908	0.00283022	0.475464	-7.33542e-06	0.647604	1.81713e-05	0.648123	-0.000598631	0.687574	0.00180542	0.687219	FALSE
chr2	54597212	C	T	chr2_54597212_C_T	0.0239641	0.45978	0.0239641	0.468508	0.00681575	0.808185	0.000160973	0.566352	0.000160973	0.576681	0.245598	0.47039	0.00582831	0.437934	0.00582831	0.44639	0.00168582	0.605942	3.94133e-05	0.516808	3.94133e-05	0.527004	0.0059482	0.362175	0.0059482	0.370439	FALSE
chr2	54597259	A	G	chr2_54597259_A_G	0.0307189	0.368771	0.0339562	0.37474	0.0202623	0.211768	0.00054757	0.307822	0.000621407	0.312024	0.239165	0.479284	0.00770935	0.387128	0.00835599	0.394234	0.00470249	0.346887	0.000134679	0.327396	0.000149428	0.333791	0.00786636	0.285425	0.00866348	0.290262	FALSE
chr2	54597678	G	A	chr2_54597678_G_A	0.00360306	0.592976	0.0170131	0.592603	0.0103984	0.551143	8.45449e-05	0.593363	0.000214662	0.59204	0.242647	0.47353	-5.14512e-05	0.564575	0.00372523	0.563142	0.002471	0.50826	7.60323e-06	0.563821	4.50528e-05	0.562153	0.000865395	0.504954	0.00420312	0.503999	FALSE
chr2	54597712	C	T	chr2_54597712_C_T	0.0352655	0.382657	0.0357324	0.389666	0.0163308	0.316884	0.000780437	0.376269	0.000789189	0.382702	0.26067	0.450558	0.0104474	0.388424	0.0105728	0.396418	0.00453395	0.373586	0.000249504	0.369864	0.000251854	0.37727	0.00903663	0.29831	0.00914461	0.304649	FALSE
chr2	54599942	A	G	chr2_54599942_A_G	0.073083	0.167791	0.073083	0.172788	0.0140478	0.374342	0.00107716	0.216486	0.00107716	0.221342	0.298854	0.40773	0.0215976	0.205658	0.0215976	0.212046	0.00416465	0.377961	0.00031706	0.226868	0.00031706	0.232983	0.0185846	0.118558	0.0185846	0.121479	FALSE
chr2	54603876	A	C	chr2_54603876_A_C	-0.0513122	0.305868	0.0513122	0.299418	0.0141241	0.378221	-0.000910514	0.328397	0.000910514	0.32184	0.233735	0.487984	-0.0127546	0.35392	0.0127546	0.345814	0.00346087	0.438534	-0.000227928	0.350237	0.000227928	0.341852	-0.0126237	0.237012	0.0126237	0.232092	FALSE
chr2	54603965	T	C	chr2_54603965_T_C	0.08741	0.144979	0.08741	0.149134	0.0168751	0.284216	0.00163764	0.17919	0.00163764	0.18299	0.239859	0.479875	0.0219926	0.222034	0.0219926	0.22854	0.00410214	0.389797	0.000418449	0.221012	0.000418449	0.227093	0.0217603	0.106003	0.0217603	0.108643	FALSE
chr2	54605614	C	A	chr2_54605614_C_A	-0.00705626	0.485076	0.0226088	0.486387	0.0149305	0.364184	-0.000293323	0.43419	0.000428771	0.435136	0.367288	0.345389	-0.00254949	0.401687	0.00764954	0.403609	0.0053582	0.3255	-0.000102268	0.378763	0.000146577	0.379889	-0.001572	0.390708	0.00570367	0.392039	FALSE
chr2	54618561	G	A	chr2_54618561_G_A	0.00249994	0.720059	0.00943878	0.723268	0.0103153	0.55592	4.8614e-05	0.695509	9.50363e-05	0.700324	0.14434	0.629318	0.000533464	0.713738	0.00131371	0.717686	0.0015367	0.627759	8.70675e-06	0.702296	1.39267e-05	0.7072	0.000768535	0.636864	0.0022008	0.640839	FALSE
chr2	54618639	G	C	chr2_54618639_G_C	-0.00387908	0.807135	0.00628702	0.804323	0.00604683	0.865647	-3.00588e-05	0.838866	4.24557e-05	0.836408	0.180461	0.565164	-0.000703022	0.728319	0.00116718	0.726285	0.0010961	0.697953	-5.51271e-06	0.76881	7.91498e-06	0.766609	-0.000886038	0.723023	0.00151801	0.720106	FALSE
chr2	54619263	A	G	chr2_54619263_A_G	0.0662653	0.197544	0.0662653	0.202393	0.0166155	0.295678	0.00121878	0.222422	0.00121878	0.226324	0.392983	0.320844	0.026185	0.190683	0.026185	0.196046	0.00650396	0.268559	0.000477844	0.199713	0.000477844	0.204546	0.0177192	0.138719	0.0177192	0.141809	FALSE
chr2	54634688	T	C	chr2_54634688_T_C	0.0152984	0.603274	0.0170547	0.606826	0.0132907	0.407974	0.000274012	0.570322	0.00029174	0.573409	0.625162	0.194965	0.00968512	0.42154	0.0107636	0.42496	0.00836684	0.211049	0.00017454	0.419222	0.000185433	0.421546	0.00299633	0.574791	0.00334884	0.578829	FALSE
chr2	54634866	G	A	chr2_54634866_G_A	-0.0181833	0.458152	0.0251532	0.453721	0.00850411	0.66785	-0.000119734	0.527836	0.000203588	0.522993	0.648967	0.184931	-0.0118091	0.266307	0.016441	0.262484	0.005497	0.309215	-7.61664e-05	0.34944	0.000131892	0.345077	-0.00337425	0.424355	0.0049272	0.419641	FALSE
chr2	54635215	C	G	chr2_54635215_C_G	-0.0132812	0.61339	0.0148645	0.60698	0.0047877	0.953755	-6.80689e-05	0.743716	7.50659e-05	0.737594	0.592548	0.208673	-0.00824006	0.382101	0.00909397	0.376313	0.00285649	0.471988	-4.24467e-05	0.526183	4.62201e-05	0.519347	-0.0028296	0.551039	0.00316306	0.543966	FALSE
chr2	54640284	G	T	chr2_54640284_G_T	-0.642051	0.002837	0.642051	0.00261792	0.0920437	0.00598117	-0.0601403	0.0036258	0.0601403	0.00337476	0.308165	0.398746	-0.204214	0.0144167	0.204214	0.0136066	0.0288495	0.0312988	-0.0194096	0.00809133	0.0194096	0.00764771	-0.161559	0.00179854	0.161559	0.00170251	TRUE
chr2	54640359	C	T	chr2_54640359_C_T	0.0999746	0.1156	0.0999746	0.118715	0.0167501	0.293971	0.00184243	0.161645	0.00184243	0.164843	0.335003	0.37235	0.0345557	0.146502	0.0345557	0.151389	0.00570311	0.306175	0.000647483	0.166239	0.000647483	0.170733	0.0259746	0.079269	0.0259746	0.0810496	FALSE
chr2	54640404	C	A	chr2_54640404_C_A	-0.0201369	0.447824	0.0305871	0.445619	0.0182486	0.25107	-0.000371832	0.38461	0.000538587	0.383338	0.305116	0.40198	-0.00590999	0.401071	0.00965396	0.39964	0.00544801	0.311802	-0.000106875	0.357154	0.000166669	0.355661	-0.00507804	0.34849	0.0078219	0.347045	FALSE
chr2	54657733	C	T	chr2_54657733_C_T	-0.0397962	0.310268	0.0431397	0.304483	0.0255799	0.138364	-0.000966561	0.228339	0.00106818	0.225656	0.568979	0.220695	-0.0227103	0.205048	0.024548	0.200427	0.0145195	0.102356	-0.000551365	0.167375	0.000607217	0.164587	-0.00911126	0.257612	0.00984486	0.252563	FALSE
chr2	54658177	A	T	chr2_54658177_A_T	0.00419104	0.631725	0.0135138	0.634764	0.00471393	0.921548	3.64783e-05	0.744968	7.86914e-05	0.749042	0.52741	0.240398	0.00268284	0.421309	0.00700452	0.424021	0.0024915	0.511953	2.18002e-05	0.554685	4.13102e-05	0.557982	0.000938438	0.554006	0.0030789	0.556959	FALSE
chr2	54658233	A	T	chr2_54658233_A_T	0.0134276	0.571357	0.0182142	0.57402	0.00693887	0.798573	0.000105464	0.653249	0.00013576	0.65589	0.522953	0.242476	0.0076651	0.379576	0.0101556	0.38173	0.00363922	0.411036	6.01351e-05	0.471745	7.59081e-05	0.47397	0.00302809	0.489807	0.00421582	0.492628	FALSE
chr2	54665369	C	G	chr2_54665369_C_G	-0.00948202	0.736368	0.00948202	0.728657	0.00523091	0.93798	-4.94116e-05	0.817023	4.94116e-05	0.809705	0.645672	0.18675	-0.00617635	0.459616	0.00617635	0.45092	0.00337156	0.428239	-3.21603e-05	0.57973	3.21603e-05	0.569649	-0.00188005	0.683893	0.00188005	0.675683	FALSE
chr2	54665526	C	A	chr2_54665526_C_A	-0.0559985	0.256251	0.0559985	0.249954	0.0214979	0.193193	-0.00133209	0.221396	0.00133209	0.216771	0.696859	0.164739	-0.039063	0.143975	0.039063	0.139329	0.0150712	0.0984031	-0.000933726	0.142763	0.000933726	0.139032	-0.00963526	0.275665	0.00963526	0.268786	FALSE
chr2	54665663	G	A	chr2_54665663_G_A	-0.0393478	0.291593	0.045698	0.286619	0.0243968	0.151067	-0.000934079	0.224443	0.0011062	0.221767	0.727705	0.150872	-0.0289727	0.15696	0.0336048	0.1534	0.0177382	0.0744872	-0.000686783	0.141506	0.000812334	0.139155	-0.0061578	0.336817	0.00711688	0.330917	FALSE
chr2	54665668	G	A	chr2_54665668_G_A	-0.0479435	0.271665	0.0479435	0.264436	0.0273795	0.122156	-0.00130099	0.190391	0.00130099	0.186678	0.726464	0.151526	-0.0347167	0.14697	0.0347167	0.14195	0.0198452	0.0612856	-0.000939784	0.121176	0.000939784	0.118017	-0.00746463	0.313056	0.00746463	0.305534	FALSE
chr2	54680498	C	T	chr2_54680498_C_T	-0.0202044	0.520752	0.0202044	0.511812	0.00828181	0.692744	-0.000174233	0.569599	0.000174233	0.560106	0.222207	0.501331	-0.00446562	0.496803	0.00446562	0.487659	0.0018267	0.582477	-3.82438e-05	0.538027	3.82438e-05	0.52814	-0.00514632	0.412166	0.00514632	0.402954	FALSE
chr2	54680711	G	A	chr2_54680711_G_A	-0.00513197	0.844984	0.00513197	0.83781	0.004688	0.956504	-2.69238e-05	0.898704	2.69238e-05	0.891792	0.275158	0.431941	-0.00148651	0.72445	0.00148651	0.715779	0.00130062	0.662574	-7.85519e-06	0.794021	7.85519e-06	0.786067	-0.00132588	0.760673	0.00132588	0.752623	FALSE
chr2	54680907	C	A	chr2_54680907_C_A	0.0337721	0.342319	0.0387804	0.346969	0.0299926	0.10993	0.00142444	0.222111	0.00151309	0.224429	0.304132	0.39991	0.0100367	0.328472	0.0115859	0.333655	0.00901467	0.195047	0.000419724	0.227216	0.000447143	0.231078	0.00902393	0.250238	0.0103165	0.253183	FALSE
chr2	54681073	G	A	chr2_54681073_G_A	-0.274065	0.0220219	0.274065	0.021104	0.045093	0.0472521	-0.012909	0.0287016	0.012909	0.0279044	0.311815	0.39192	-0.0847078	0.0547348	0.0847078	0.0521721	0.0138986	0.112684	-0.00394533	0.0430084	0.00394533	0.0416647	-0.071099	0.0139986	0.071099	0.013462	TRUE
chr2	54681173	C	A	chr2_54681173_C_A	-0.106046	0.114939	0.106046	0.112029	0.0215106	0.188913	-0.00237695	0.132088	0.00237695	0.129423	0.29885	0.405343	-0.0320987	0.164831	0.0320987	0.159401	0.00645256	0.270522	-0.000722998	0.154017	0.000722998	0.149639	-0.0268225	0.0773287	0.0268225	0.0757967	FALSE
chr2	54705027	T	A	chr2_54705027_T_A	0.0177823	0.40197	0.029889	0.407927	0.031243	0.103275	0.000295444	0.248963	0.000972924	0.252631	0.458998	0.277161	0.00798406	0.289452	0.0134559	0.294569	0.0142862	0.109859	0.000131096	0.201552	0.000437295	0.205079	0.00450641	0.313183	0.00739953	0.319184	FALSE
chr2	54709185	G	A	chr2_54709185_G_A	0.0101733	0.700023	0.0101733	0.708326	0.00560592	0.899227	5.61246e-05	0.779778	5.61246e-05	0.78797	0.350094	0.357421	0.00362637	0.573667	0.00362637	0.582563	0.00191385	0.570905	1.96477e-05	0.657575	1.96477e-05	0.666833	0.00256125	0.6082	0.00256125	0.617061	FALSE
chr2	54709462	C	T	chr2_54709462_C_T	0.0010194	0.796152	0.006354	0.797194	0.00694463	0.799071	4.80266e-06	0.815505	4.52002e-05	0.816178	0.326973	0.379457	2.40369e-05	0.636011	0.0021809	0.636866	0.00228297	0.529406	-7.3573e-07	0.678909	1.56496e-05	0.679885	0.000244534	0.701214	0.00167045	0.702586	FALSE
chr2	54723899	T	C	chr2_54723899_T_C	-0.0253221	0.460008	0.0253221	0.451145	0.00690375	0.790743	-0.000160122	0.575547	0.000160122	0.565383	0.964211	0.00384491	-0.0244135	0.20513	0.0244135	0.198852	0.00665616	0.260686	-0.000154363	0.326188	0.000154363	0.317669	-0.000765359	0.836994	0.000765359	0.830294	FALSE
chr2	54723900	C	T	chr2_54723900_C_T	0.00712503	0.659702	0.0116885	0.664198	0.00661142	0.822565	4.34831e-05	0.720581	7.87984e-05	0.72504	0.964374	0.00379856	0.00685884	0.344901	0.0113149	0.348389	0.00638214	0.27242	4.18646e-05	0.452793	7.63555e-05	0.456617	0.000241358	0.906033	0.000355685	0.908261	FALSE
chr2	54724316	G	C	chr2_54724316_G_C	-0.0184722	0.525082	0.0199567	0.517565	0.0110854	0.511159	-0.000236308	0.517262	0.000247815	0.509065	0.866632	0.065419	-0.0160096	0.264121	0.0172786	0.258808	0.00960066	0.179219	-0.000204327	0.307108	0.000214163	0.301009	-0.00137669	0.731187	0.00146879	0.723763	FALSE
chr2	54724345	C	T	chr2_54724345_C_T	0.0130985	0.632703	0.0130985	0.640926	0.00649212	0.812927	0.000100675	0.690493	0.000100675	0.699701	0.859503	0.0706752	0.0113894	0.338916	0.0113894	0.346912	0.00561179	0.307505	8.79988e-05	0.44318	8.79988e-05	0.452217	0.000925735	0.79329	0.000925735	0.801082	FALSE
chr2	54724751	C	A	chr2_54724751_C_A	-0.0386762	0.326827	0.0386762	0.318975	0.0136523	0.386934	-0.000525495	0.334578	0.000525495	0.327463	0.786809	0.117522	-0.0305927	0.162517	0.0305927	0.157542	0.0107443	0.155556	-0.000415984	0.198833	0.000415984	0.1934	-0.00432539	0.458129	0.00432539	0.448938	FALSE
chr2	54839022	C	G	chr2_54839022_C_G	0.00806142	0.573468	0.0156978	0.579522	0.0141371	0.371317	9.23284e-05	0.497375	0.000221925	0.503728	0.507539	0.250302	0.00464318	0.37874	0.00791419	0.384452	0.00710252	0.246145	5.49925e-05	0.361827	0.000110505	0.36767	0.00169109	0.48723	0.00369182	0.493514	FALSE
chr2	54867684	A	G	chr2_54867684_A_G	-0.0299909	0.429165	0.0299909	0.421279	0.00949978	0.605607	-0.000340416	0.490123	0.000340416	0.482107	0.303219	0.404344	-0.00871471	0.41991	0.00871471	0.411366	0.00293741	0.472839	-0.00010337	0.45957	0.00010337	0.450212	-0.00757737	0.348626	0.00757737	0.341498	FALSE
chr2	54867772	G	C	chr2_54867772_G_C	0.0245195	0.463312	0.024958	0.470055	0.0089331	0.643197	0.000254096	0.512246	0.000256662	0.518708	0.23684	0.483483	0.00607954	0.460512	0.0061703	0.46718	0.00214616	0.550009	6.35936e-05	0.49314	6.41247e-05	0.500509	0.00607365	0.370885	0.00621973	0.37677	FALSE
chr2	54882006	G	A	chr2_54882006_G_A	-0.582688	0.00371184	0.582688	0.00345182	0.0579605	0.0243203	-0.0348493	0.00823088	0.0348493	0.0079565	0.752621	0.135097	-0.440446	0.0025282	0.440446	0.00235777	0.043569	0.0121346	-0.0263744	0.00538097	0.0263744	0.00505111	-0.0923194	0.0075752	0.0923194	0.00742391	TRUE
chr2	54897610	A	G	chr2_54897610_A_G	0.0240941	0.440019	0.0281432	0.444882	0.00992723	0.58048	0.000324955	0.479125	0.000356902	0.483178	0.526507	0.240307	0.013898	0.290147	0.0157825	0.295012	0.0053144	0.320607	0.000189663	0.342763	0.000204531	0.346827	0.00553059	0.366781	0.00661353	0.37059	FALSE
chr2	54897986	G	A	chr2_54897986_G_A	-0.199885	0.042031	0.199885	0.0411013	0.0342094	0.0846675	-0.0076703	0.0524128	0.0076703	0.0516538	0.647627	0.184832	-0.12988	0.031256	0.12988	0.0299445	0.0221542	0.0532672	-0.00498895	0.0379859	0.00498895	0.0368899	-0.0404402	0.0406299	0.0404402	0.0399285	TRUE
chr2	54898223	G	C	chr2_54898223_G_C	-0.0127702	0.679408	0.0127702	0.671901	0.00883976	0.648688	-0.00013118	0.691745	0.00013118	0.682728	0.574875	0.216978	-0.00749166	0.466416	0.00749166	0.457566	0.00500391	0.331305	-7.65894e-05	0.510286	7.65894e-05	0.500774	-0.0027915	0.621334	0.0027915	0.613236	FALSE
chr2	54898266	A	G	chr2_54898266_A_G	-0.00712292	0.747485	0.00851595	0.740856	0.00548434	0.909481	-4.41577e-05	0.81196	5.10212e-05	0.804857	0.554799	0.226462	-0.00398875	0.508849	0.00475477	0.501745	0.00305313	0.45511	-2.47163e-05	0.60865	2.84906e-05	0.60116	-0.00157835	0.684867	0.00187688	0.678018	FALSE
chr2	54942307	T	G	chr2_54942307_T_G	0.0616892	0.224339	0.0616892	0.229203	0.0249468	0.153768	0.0019569	0.184249	0.0019569	0.188101	0.77934	0.122961	0.0481556	0.113587	0.0481556	0.117671	0.0194418	0.0667799	0.00152392	0.109966	0.00152392	0.113253	0.00754402	0.326556	0.00754402	0.332984	FALSE
chr2	54954756	G	A	chr2_54954756_G_A	-0.0529386	0.246422	0.0529386	0.239714	0.0231659	0.171192	-0.00129	0.200507	0.00129	0.196022	0.105724	0.706745	-0.00559475	0.451153	0.00559475	0.442321	0.00247261	0.510324	-0.000136401	0.349389	0.000136401	0.340843	-0.0120107	0.203296	0.0120107	0.19753	FALSE
chr2	54954895	T	C	chr2_54954895_T_C	0.270957	0.0212232	0.270957	0.0219406	0.053036	0.030016	0.0147569	0.0223277	0.0147569	0.0227665	0.184188	0.55908	0.0509631	0.0943035	0.0509631	0.0979572	0.00986864	0.173875	0.00279407	0.0536702	0.00279407	0.0551831	0.0658336	0.0154189	0.0658336	0.0158203	FALSE
chr2	54955029	A	C	chr2_54955029_A_C	-0.00021335	0.449797	0.0262253	0.449878	0.0113724	0.496345	-5.67708e-05	0.456413	0.000318535	0.456507	0.167987	0.586422	-0.00029348	0.509503	0.00424937	0.509457	0.00190011	0.574867	-1.21939e-05	0.499829	5.20182e-05	0.499513	-0.000141321	0.364078	0.00627054	0.364034	FALSE
chr2	54955303	G	C	chr2_54955303_G_C	-0.0206546	0.544033	0.0206546	0.53538	0.0109966	0.516122	-0.000227537	0.545387	0.000227537	0.535251	0.271278	0.437029	-0.00557523	0.485066	0.00557523	0.475902	0.00303275	0.459452	-6.19583e-05	0.493031	6.19583e-05	0.482878	-0.00510345	0.446202	0.00510345	0.437271	FALSE
chr2	54955790	G	C	chr2_54955790_G_C	0.176792	0.0492988	0.176792	0.0506464	0.0276164	0.122185	0.00515961	0.0673612	0.00515961	0.0686822	0.346115	0.366772	0.0680596	0.0768771	0.0680596	0.0802674	0.0100011	0.179455	0.00209639	0.0778895	0.00209639	0.080558	0.0445845	0.0328767	0.0445845	0.0335892	FALSE
chr2	54955813	G	C	chr2_54955813_G_C	-0.0388855	0.196562	0.06777	0.193895	0.0222544	0.20081	-0.00125271	0.185448	0.00160496	0.183894	0.304235	0.407044	-0.00737443	0.22884	0.0215004	0.225441	0.00633623	0.277623	-0.000297576	0.202752	0.000469843	0.199977	-0.010145	0.138319	0.0173476	0.136779	FALSE
chr2	54955831	C	A	chr2_54955831_C_A	-0.120334	0.108293	0.120334	0.105334	0.0221555	0.193668	-0.00307694	0.135903	0.00307694	0.13309	0.299735	0.411014	-0.0420753	0.155272	0.0420753	0.149978	0.00715654	0.259723	-0.00116592	0.154452	0.00116592	0.150223	-0.0309557	0.074093	0.0309557	0.07239	FALSE
chr2	54959092	T	C	chr2_54959092_T_C	-0.000928042	0.22055	0.0664673	0.222548	0.0149924	0.338159	-7.48046e-05	0.250414	0.00108575	0.251997	0.406374	0.310797	-0.0011731	0.199338	0.0268052	0.200831	0.00606837	0.283032	-4.24831e-05	0.218458	0.00043828	0.220102	-0.00013497	0.159718	0.016849	0.161161	FALSE
chr2	54964761	G	T	chr2_54964761_G_T	-0.0163242	0.593581	0.0168265	0.587061	0.0110538	0.513779	-0.000184121	0.588496	0.000190113	0.58119	0.331731	0.37823	-0.00452812	0.510902	0.00475958	0.504564	0.00366729	0.413391	-5.08911e-05	0.513746	5.36521e-05	0.507106	-0.00426187	0.483004	0.00439208	0.47605	FALSE
chr2	54965413	G	T	chr2_54965413_G_T	0.034104	0.374813	0.034104	0.383218	0.0175929	0.273815	0.000676545	0.331139	0.000676545	0.338395	0.647371	0.180139	0.0214141	0.22594	0.0214141	0.232293	0.0109954	0.153382	0.000407829	0.223711	0.000407829	0.230308	0.00642933	0.363623	0.00642933	0.371721	FALSE
chr2	54966053	C	G	chr2_54966053_C_G	0.0232675	0.509657	0.0234925	0.515577	0.0126578	0.435862	0.000411531	0.497599	0.000414063	0.502563	0.643986	0.185999	0.0144708	0.328118	0.0146322	0.33435	0.00803848	0.224574	0.000256775	0.351539	0.000258591	0.356728	0.00494466	0.468954	0.00497007	0.474445	FALSE
chr2	54966531	C	G	chr2_54966531_C_G	0.00859391	0.455911	0.0286254	0.456178	0.0121829	0.458011	0.000112933	0.466326	0.000434898	0.466232	0.650525	0.181346	0.00606058	0.290101	0.0184196	0.291285	0.00785666	0.225718	7.8579e-05	0.321058	0.000277552	0.321837	0.00167998	0.423283	0.00583705	0.4233	FALSE
chr2	54999891	T	C	chr2_54999891_T_C	-0.0135093	0.630292	0.0135093	0.621411	0.00916216	0.630191	-0.00013301	0.630166	0.00013301	0.620731	0.153747	0.612198	-0.00214897	0.628272	0.00214897	0.618793	0.0014325	0.641602	-2.15377e-05	0.632178	2.15377e-05	0.622469	-0.00338536	0.532081	0.00338536	0.522126	FALSE
chr2	55000095	C	G	chr2_55000095_C_G	-0.00137174	0.827851	0.0056966	0.824238	0.00677218	0.805453	3.36562e-06	0.84917	3.81678e-05	0.846	0.118975	0.679358	-0.000170857	0.794993	0.000658048	0.791296	0.000781354	0.763861	2.98538e-07	0.819789	4.38268e-06	0.817025	-0.000341394	0.766003	0.00121155	0.762594	FALSE
chr2	55000210	G	C	chr2_55000210_G_C	0.0104417	0.677019	0.0111256	0.684294	0.00821267	0.69502	0.000100959	0.680486	0.000105049	0.688623	0.120717	0.675213	0.0012915	0.697988	0.00134535	0.705176	0.000989991	0.720521	1.23713e-05	0.70437	1.26933e-05	0.711706	0.00225162	0.604859	0.00242628	0.612438	FALSE
chr2	55000239	C	G	chr2_55000239_C_G	0.00287324	0.838341	0.00501071	0.841641	0.00667144	0.817429	1.89971e-05	0.856171	3.45398e-05	0.859194	0.120762	0.675054	0.000324208	0.803079	0.00060498	0.807118	0.000778827	0.76105	2.10408e-06	0.824719	4.14574e-06	0.82856	0.000604983	0.775007	0.00110358	0.779482	FALSE
chr2	55000247	G	T	chr2_55000247_G_T	0.0822028	0.158639	0.0822028	0.162708	0.0287881	0.12151	0.00274992	0.132864	0.00274992	0.135037	0.141296	0.635377	0.0114077	0.325716	0.0114077	0.333478	0.00404513	0.390643	0.000379612	0.229267	0.000379612	0.234785	0.0190244	0.126827	0.0190244	0.129725	FALSE
chr2	55009913	T	G	chr2_55009913_T_G	-0.0285652	0.440988	0.0285652	0.433168	0.00874947	0.657421	-0.000259922	0.522234	0.000259922	0.513687	0.811115	0.103209	-0.0233156	0.236711	0.0233156	0.229489	0.00709801	0.247525	-0.000212773	0.323561	0.000212773	0.315958	-0.00282167	0.586693	0.00282167	0.577696	FALSE
chr2	55015320	C	T	chr2_55015320_C_T	-0.030684	0.416504	0.031228	0.408929	0.00903433	0.638497	-0.000242299	0.512714	0.000248874	0.503573	0.27406	0.432867	-0.00818072	0.417162	0.00835978	0.409806	0.00253331	0.505767	-6.48524e-05	0.477626	6.70165e-05	0.469387	-0.00767105	0.329282	0.00785207	0.32206	FALSE
chr2	55019603	C	T	chr2_55019603_C_T	-0.0425825	0.301785	0.0425825	0.294921	0.0121686	0.45522	-0.000525236	0.339742	0.000525236	0.333602	0.118751	0.680127	-0.00504537	0.47601	0.00504537	0.467012	0.00143539	0.639839	-6.17655e-05	0.464351	6.17655e-05	0.454535	-0.00992743	0.24621	0.00992743	0.240957	FALSE
chr2	55033426	C	G	chr2_55033426_C_G	0.00951134	0.714005	0.00951134	0.721907	0.012567	0.439677	0.000130164	0.636166	0.000130164	0.645862	0.369248	0.346642	0.00321349	0.552589	0.00321349	0.561925	0.00465701	0.360301	4.44181e-05	0.522355	4.44181e-05	0.531745	0.00242469	0.605374	0.00242469	0.614662	FALSE
chr2	55033511	G	A	chr2_55033511_G_A	0.0523197	0.252354	0.0523197	0.259726	0.0130916	0.415324	0.000769782	0.288735	0.000769782	0.295633	0.399303	0.321641	0.0224208	0.218309	0.0224208	0.224792	0.00528064	0.326041	0.000339789	0.248199	0.000339789	0.255539	0.0123521	0.194606	0.0123521	0.20058	FALSE
chr2	55033810	G	A	chr2_55033810_G_A	0.00234318	0.770495	0.00710004	0.771592	0.00608125	0.852425	2.49606e-05	0.81084	4.70017e-05	0.812455	0.331105	0.377543	0.000622436	0.614349	0.00241622	0.614797	0.00206555	0.561966	8.26997e-06	0.679605	1.66727e-05	0.680792	0.000660559	0.680931	0.00180701	0.682375	FALSE
chr2	55050090	C	T	chr2_55050090_C_T	-0.0205996	0.508953	0.0231279	0.503047	0.0113856	0.49339	-0.000270872	0.516671	0.000294542	0.511129	0.903538	0.0359296	-0.0187597	0.262073	0.0210237	0.258666	0.0103058	0.165628	-0.00024688	0.308555	0.000268064	0.305159	-0.00105753	0.769039	0.00119091	0.764408	FALSE
chr2	55050505	C	G	chr2_55050505_C_G	0.0389282	0.331244	0.0389282	0.339253	0.0147031	0.355015	0.000670346	0.322747	0.000670346	0.330034	0.934506	0.014788	0.036357	0.14299	0.036357	0.147982	0.0137383	0.11347	0.000625604	0.175054	0.000625604	0.180106	0.00150372	0.707715	0.00150372	0.716621	FALSE
chr2	55050576	C	T	chr2_55050576_C_T	-0.126833	0.089907	0.126833	0.0875413	0.0300586	0.109092	-0.00436084	0.0895147	0.00436084	0.0879854	0.933311	0.0150923	-0.118865	0.036697	0.118865	0.0351241	0.028147	0.0336655	-0.00409901	0.0469139	0.00409901	0.0455324	-0.00488432	0.42861	0.00488432	0.419633	TRUE
chr2	55050722	G	A	chr2_55050722_G_A	0.144139	0.0695269	0.144139	0.0713329	0.0181124	0.252926	0.00273973	0.114502	0.00273973	0.116892	0.930949	0.0156467	0.134935	0.027059	0.134935	0.028469	0.0168844	0.0817555	0.00256773	0.0598171	0.00256773	0.0613444	0.00572908	0.363512	0.00572908	0.372266	FALSE
chr2	55050820	C	G	chr2_55050820_C_G	-0.144988	0.0687796	0.144988	0.0666783	0.0441599	0.0470593	-0.00672413	0.0536974	0.00672413	0.0526413	0.915371	0.0257997	-0.132924	0.0286341	0.132924	0.0273189	0.0404104	0.0145333	-0.0061643	0.0280568	0.0061643	0.0271276	-0.00680407	0.338416	0.00680407	0.330583	TRUE
chr2	55050946	G	C	chr2_55050946_G_C	0.0546489	0.232719	0.0546489	0.238737	0.042528	0.0499925	0.00227912	0.12579	0.00227912	0.128515	0.88825	0.0469634	0.048222	0.101764	0.048222	0.105908	0.0378249	0.0167092	0.00201317	0.0682075	0.00201317	0.0704404	0.00345364	0.506252	0.00345364	0.515572	FALSE
chr2	55051032	G	A	chr2_55051032_G_A	0.00937457	0.684136	0.0102609	0.691716	0.00687995	0.798156	6.89276e-05	0.7178	7.39879e-05	0.726278	0.856057	0.0718055	0.00794363	0.367648	0.00871553	0.374683	0.00587055	0.291429	5.82887e-05	0.456102	6.26959e-05	0.46449	0.000728838	0.820372	0.00077965	0.826568	FALSE
chr2	55063515	G	C	chr2_55063515_G_C	-0.0564201	0.256551	0.0564201	0.250024	0.0148281	0.350792	-0.000943183	0.27787	0.000943183	0.272298	0.459307	0.276213	-0.027376	0.2019	0.027376	0.195937	0.00679622	0.259179	-0.000455626	0.224771	0.000455626	0.218596	-0.0136875	0.193899	0.0136875	0.188811	FALSE
chr2	55063828	C	T	chr2_55063828_C_T	-0.0583735	0.231365	0.0583735	0.225169	0.0178595	0.25784	-0.00110776	0.228907	0.00110776	0.223965	0.467911	0.270755	-0.0267867	0.188225	0.0267867	0.182494	0.00843238	0.208005	-0.00051286	0.188891	0.00051286	0.183841	-0.014545	0.173335	0.014545	0.168973	FALSE
chr2	55070217	T	C	chr2_55070217_T_C	-0.00168756	0.607993	0.014784	0.609788	0.022031	0.185455	-7.64112e-05	0.477741	0.000310146	0.478302	0.0558077	0.820336	-0.000461643	0.777287	0.000856615	0.77935	0.00121638	0.683392	-1.05609e-05	0.677881	1.79097e-05	0.679426	-0.000690728	0.605945	0.00260571	0.607141	FALSE
chr2	55070493	C	G	chr2_55070493_C_G	0.000408827	0.747078	0.00872982	0.747487	0.00936266	0.618753	8.94683e-06	0.728056	8.62775e-05	0.728075	0.108208	0.700773	-5.99737e-05	0.749952	0.000994685	0.749374	0.00100851	0.715806	2.45957e-09	0.741886	9.72773e-06	0.741235	-6.50521e-20	0.672069	0.00193722	0.671531	FALSE
chr2	55070849	T	C	chr2_55070849_T_C	0.00398203	0.812322	0.00571436	0.813378	0.0110622	0.513915	4.70692e-05	0.768247	6.17782e-05	0.770258	0.256052	0.455234	0.00103363	0.685815	0.00151436	0.687759	0.00280645	0.475363	1.22529e-05	0.668038	1.62945e-05	0.670427	0.0010607	0.71561	0.00151484	0.7183	FALSE
chr2	55071018	T	C	chr2_55071018_T_C	-0.0211315	0.512012	0.0211315	0.502905	0.00702763	0.79095	-0.000150698	0.604879	0.000150698	0.594497	0.352546	0.353689	-0.00729426	0.408017	0.00729426	0.399554	0.00245075	0.508205	-5.13541e-05	0.493321	5.13541e-05	0.482982	-0.00565127	0.394242	0.00565127	0.38579	FALSE
chr2	55071019	T	G	chr2_55071019_T_G	-0.0188743	0.535457	0.0188743	0.526686	0.00842096	0.683588	-0.000161186	0.57918	0.000161186	0.569641	0.352945	0.353355	-0.00665444	0.421096	0.00665444	0.412068	0.00295823	0.460829	-5.64777e-05	0.474214	5.64777e-05	0.464366	-0.00505423	0.419065	0.00505423	0.410142	FALSE
chr2	55071023	A	G	chr2_55071023_A_G	0.010897	0.636908	0.0127049	0.643005	0.00852381	0.67598	8.98537e-05	0.655023	0.000105495	0.661985	0.357794	0.349231	0.00397663	0.4826	0.00464443	0.488722	0.00303579	0.45606	3.24119e-05	0.523838	3.81893e-05	0.530296	0.00287565	0.519175	0.00337107	0.52596	FALSE
chr2	55071090	T	C	chr2_55071090_T_C	-0.00153805	0.835357	0.00503196	0.833519	0.014143	0.375871	-3.93692e-06	0.745973	6.92235e-05	0.744248	0.386473	0.326577	-0.000745892	0.647275	0.00204316	0.645683	0.00545268	0.312668	-3.27605e-06	0.598013	2.7798e-05	0.596502	-0.000389031	0.741148	0.00133223	0.739707	FALSE
chr2	55071381	T	C	chr2_55071381_T_C	0.00290173	0.743912	0.00818379	0.744673	0.00747335	0.74848	4.56797e-06	0.778525	5.74255e-05	0.778367	0.486222	0.262174	0.00146007	0.550439	0.00412179	0.551519	0.00362628	0.415914	1.99632e-06	0.614016	2.86539e-05	0.614909	0.000763771	0.656527	0.00209759	0.658423	FALSE
chr2	55092507	T	C	chr2_55092507_T_C	-0.00884257	0.695034	0.0104589	0.68807	0.00767938	0.734724	-7.45054e-05	0.716775	8.44292e-05	0.708228	0.475077	0.272099	-0.00379975	0.492463	0.00463327	0.485453	0.00375436	0.408988	-3.36324e-05	0.544378	3.875e-05	0.536667	-0.00216111	0.617308	0.00246598	0.609901	FALSE
chr2	55112067	A	G	chr2_55112067_A_G	0.063539	0.194579	0.063539	0.200091	0.0149446	0.341652	0.000998732	0.227326	0.000998732	0.232247	0.324434	0.381334	0.0209971	0.211417	0.0209971	0.217564	0.00487892	0.340682	0.000331049	0.22403	0.000331049	0.229891	0.0163568	0.136192	0.0163568	0.140151	FALSE
chr2	55133515	T	C	chr2_55133515_T_C	-0.0359949	0.394582	0.0359949	0.387279	0.0193684	0.232252	-0.000844159	0.335115	0.000844159	0.328985	0.586505	0.211889	-0.0215686	0.259449	0.0215686	0.252614	0.0114141	0.146466	-0.00050662	0.238495	0.00050662	0.232179	-0.00804897	0.339586	0.00804897	0.334113	FALSE
chr2	55134455	A	G	chr2_55134455_A_G	-0.0109607	0.698219	0.0109607	0.690046	0.00747649	0.738671	-8.17757e-05	0.74134	8.17757e-05	0.732889	0.768095	0.127898	-0.00864781	0.396742	0.00864781	0.388101	0.00570537	0.301169	-6.43912e-05	0.482759	6.43912e-05	0.473161	-0.00124649	0.761978	0.00124649	0.754217	FALSE
chr2	55134508	T	A	chr2_55134508_T_A	0.0484839	0.182972	0.0695403	0.185751	0.0129077	0.42718	0.000810522	0.246705	0.000974758	0.249856	0.74924	0.137496	0.0393417	0.0965959	0.052587	0.0988456	0.00982432	0.176177	0.000643788	0.150752	0.000747099	0.153297	0.00539244	0.246907	0.00981946	0.250529	FALSE
chr2	55134534	T	C	chr2_55134534_T_C	0.276388	0.0206185	0.276388	0.0212593	0.0423416	0.0516841	0.0125276	0.0284534	0.0125276	0.0289864	0.763736	0.130446	0.212145	0.0114778	0.212145	0.0121333	0.0323444	0.0242003	0.00964708	0.0170557	0.00964708	0.0176607	0.0377233	0.043056	0.0377233	0.0441698	TRUE
chr2	55141746	A	G	chr2_55141746_A_G	-0.00525537	0.662442	0.0120001	0.658495	0.00493737	0.956072	-3.01054e-05	0.770965	6.04429e-05	0.76691	0.401642	0.317674	-0.00181713	0.483281	0.00472822	0.478634	0.00195206	0.565719	-1.0416e-05	0.603104	2.351e-05	0.598001	-0.00122584	0.554214	0.00301697	0.55015	FALSE
chr2	55141993	G	T	chr2_55141993_G_T	0.0489432	0.259347	0.0515228	0.265109	0.0182172	0.263826	0.00105822	0.250356	0.00108741	0.25458	0.456838	0.281592	0.0234473	0.204165	0.0243323	0.209264	0.00836173	0.214103	0.00049275	0.201826	0.000502762	0.206536	0.0122203	0.196167	0.0129127	0.199951	FALSE
chr2	55142548	C	T	chr2_55142548_C_T	0.0146128	0.594205	0.0146128	0.602966	0.00784123	0.726557	0.000109032	0.639172	0.000109032	0.649097	0.262686	0.450051	0.00381424	0.509904	0.00381424	0.519235	0.00206342	0.553733	2.8822e-05	0.557202	2.8822e-05	0.567299	0.00371088	0.488803	0.00371088	0.497974	FALSE
chr2	55152284	A	G	chr2_55152284_A_G	0.0462914	0.3057	0.0462914	0.313	0.0186223	0.251372	0.00110042	0.27287	0.00110042	0.279118	0.386411	0.326571	0.020424	0.250123	0.020424	0.2572	0.00764728	0.237998	0.000511782	0.2321	0.000511782	0.2388	0.0113772	0.232641	0.0113772	0.238974	FALSE
chr2	55152664	C	T	chr2_55152664_C_T	-0.8682	0.000940769	0.8682	0.000865925	0.117494	0.00258063	-0.101792	0.0014702	0.101792	0.00136187	0.610431	0.199602	-0.533715	0.00146857	0.533715	0.00132645	0.0714098	0.00283307	-0.06236	0.00125802	0.06236	0.00118814	-0.20527	0.000770795	0.20527	0.000732696	TRUE
chr2	55168236	A	G	chr2_55168236_A_G	-0.104685	0.116347	0.104685	0.112785	0.0376169	0.0708241	-0.00431463	0.0879138	0.00431463	0.0858832	0.274337	0.434179	-0.0292376	0.178627	0.0292376	0.172853	0.00991613	0.175001	-0.00117553	0.118592	0.00117553	0.115019	-0.0271607	0.0778289	0.0271607	0.0757974	FALSE
chr2	55168442	G	A	chr2_55168442_G_A	-0.0175194	0.497216	0.0236265	0.49384	0.0114254	0.493811	-0.000240628	0.493844	0.000296283	0.490884	0.331007	0.374755	-0.00644212	0.41568	0.00807598	0.413442	0.00383189	0.402574	-8.69724e-05	0.424361	0.000102013	0.422274	-0.00433333	0.394156	0.0059879	0.391069	FALSE
chr2	55168596	A	C	chr2_55168596_A_C	-0.0137595	0.622392	0.0137595	0.61379	0.00673543	0.810148	-8.86201e-05	0.695255	8.86201e-05	0.685841	0.318281	0.387565	-0.00439022	0.498862	0.00439022	0.489504	0.00215345	0.547626	-2.83309e-05	0.576221	2.83309e-05	0.566307	-0.0035378	0.509698	0.0035378	0.500208	FALSE
chr2	55168671	C	T	chr2_55168671_C_T	-0.0488922	0.26489	0.0488922	0.258208	0.0117916	0.47379	-0.000585918	0.317747	0.000585918	0.311053	0.313603	0.392375	-0.0149585	0.275931	0.0149585	0.268848	0.0036855	0.409486	-0.000178778	0.306209	0.000178778	0.298359	-0.0125331	0.193639	0.0125331	0.188401	FALSE
chr2	55168841	C	T	chr2_55168841_C_T	-0.0115012	0.580197	0.0165306	0.573428	0.00914226	0.632179	-0.000122323	0.596133	0.000169831	0.589086	0.277703	0.431204	-0.00278755	0.516424	0.00425885	0.509977	0.00248218	0.507536	-2.92048e-05	0.538039	4.31027e-05	0.531	-0.00310431	0.473145	0.00438732	0.466477	FALSE
chr2	55175374	C	T	chr2_55175374_C_T	-0.257142	0.0292679	0.257142	0.0279585	0.043877	0.0530241	-0.0137949	0.0349855	0.0137949	0.0339996	0.354494	0.356147	-0.0937957	0.0568318	0.0937957	0.0542278	0.0152826	0.105646	-0.00498724	0.0463786	0.00498724	0.0448992	-0.0644346	0.0193522	0.0644346	0.0186973	TRUE
chr2	55223348	G	A	chr2_55223348_G_A	-0.0532603	0.247876	0.0532603	0.241907	0.0183569	0.249416	-0.00103688	0.234683	0.00103688	0.229899	0.810623	0.10569	-0.0430944	0.12143	0.0430944	0.117412	0.0148774	0.0992226	-0.000838788	0.138063	0.000838788	0.134666	-0.00568144	0.3924	0.00568144	0.38374	FALSE
chr2	55223930	G	T	chr2_55223930_G_T	0.187276	0.0416347	0.187276	0.0430021	0.0467511	0.040455	0.00877281	0.0375245	0.00877281	0.0383446	0.78429	0.121645	0.14743	0.0215037	0.14743	0.0226722	0.0367336	0.0179067	0.00691994	0.0220777	0.00691994	0.0228953	0.0230338	0.0863771	0.0230338	0.0885844	TRUE
chr2	55231958	C	G	chr2_55231958_C_G	-0.0941601	0.161938	0.0941601	0.158004	0.040623	0.0607917	-0.00514177	0.111741	0.00514177	0.1093	0.802153	0.111202	-0.0761994	0.0841613	0.0761994	0.0813664	0.0327343	0.0254215	-0.00418849	0.0662395	0.00418849	0.0643604	-0.010326	0.272153	0.010326	0.266823	FALSE
chr2	55232237	T	G	chr2_55232237_T_G	0.127422	0.0793975	0.127422	0.0815224	0.0204925	0.205565	0.00265789	0.109814	0.00265789	0.112222	0.920668	0.0242781	0.117241	0.0318497	0.117241	0.0333908	0.0188487	0.0674215	0.00244263	0.0580529	0.00244263	0.0597183	0.00578148	0.359323	0.00578148	0.368137	FALSE
chr2	55232881	C	T	chr2_55232881_C_T	-0.0130443	0.481273	0.0226856	0.475887	0.00979477	0.589292	-0.000135257	0.505794	0.000231504	0.499242	0.912748	0.02938	-0.0117015	0.224822	0.0206208	0.220713	0.00893191	0.193842	-0.000121181	0.289016	0.000210221	0.284048	-0.000652619	0.782972	0.00107182	0.777059	FALSE
chr2	55233469	A	T	chr2_55233469_A_T	0.0449695	0.253978	0.0531804	0.258279	0.0169553	0.290597	0.000905844	0.254325	0.00102099	0.257235	0.534903	0.236126	0.0239684	0.180321	0.0282553	0.184216	0.00898091	0.194967	0.00048005	0.190454	0.00054017	0.193281	0.0111231	0.19799	0.0130635	0.200677	FALSE
chr2	55241701	G	C	chr2_55241701_G_C	-0.0106314	0.68336	0.0118263	0.677878	0.012602	0.433863	-0.000138292	0.639436	0.000150432	0.633379	0.0525335	0.829548	-0.000577382	0.813742	0.000627237	0.809577	0.000672365	0.787403	-7.51315e-06	0.777207	8.01963e-06	0.772792	-0.00198644	0.659317	0.00218016	0.652771	FALSE
chr2	55241764	A	C	chr2_55241764_A_C	-0.0124352	0.609031	0.0158788	0.602912	0.0242388	0.162842	-0.000324668	0.429659	0.000370235	0.424263	0.0573876	0.817119	-0.000690142	0.760848	0.000925595	0.755311	0.00132873	0.65691	-1.78013e-05	0.639349	2.09169e-05	0.631477	-0.00211029	0.587969	0.00282484	0.581342	FALSE
chr2	55242055	G	A	chr2_55242055_G_A	-0.00628424	0.800008	0.00666001	0.795983	0.00888941	0.649909	-5.56628e-05	0.787373	5.94775e-05	0.782591	0.053375	0.82781	-0.000396507	0.849166	0.000409028	0.84515	0.000472408	0.836885	-3.51861e-06	0.845653	3.64573e-06	0.841732	-0.00129095	0.746338	0.00135446	0.741098	FALSE
chr2	55261584	G	C	chr2_55261584_G_C	-0.0172748	0.51712	0.0201186	0.510657	0.0132637	0.406114	-0.000215097	0.479503	0.000261455	0.473126	0.0996523	0.721919	-0.0014369	0.643561	0.00187431	0.637314	0.00136883	0.657955	-1.77138e-05	0.596927	2.48442e-05	0.590436	-0.00391889	0.450002	0.0045604	0.443408	FALSE
chr2	55268980	C	T	chr2_55268980_C_T	-0.00510483	0.587489	0.015611	0.584778	0.0106825	0.538084	-8.76759e-05	0.568591	0.000188836	0.567026	0.729052	0.148386	-0.00385853	0.328145	0.0113194	0.327718	0.00778872	0.225718	-6.45949e-05	0.360961	0.000136857	0.360861	-0.000787589	0.614094	0.00243263	0.612094	FALSE
chr2	55269461	C	T	chr2_55269461_C_T	-0.00607436	0.55839	0.0203987	0.558966	0.00999125	0.577894	-9.40022e-05	0.576594	0.000234344	0.578872	0.706991	0.157138	-0.00442939	0.333277	0.0144712	0.334865	0.00702392	0.248894	-6.85232e-05	0.382736	0.000165862	0.385337	-0.0010226	0.553772	0.00358226	0.554323	FALSE
chr2	55269694	C	A	chr2_55269694_C_A	0.00509068	0.78253	0.00674622	0.788687	0.00778849	0.72008	3.18982e-05	0.78363	5.31598e-05	0.789536	0.589449	0.210217	0.00312643	0.526732	0.00399999	0.533424	0.00450219	0.359516	2.00253e-05	0.574651	3.12442e-05	0.58129	0.0011004	0.711914	0.00152278	0.718113	FALSE
chr2	55282270	G	T	chr2_55282270_G_T	0.509765	0.00465066	0.509765	0.00493047	0.0662981	0.0169548	0.0341252	0.00745428	0.0341252	0.00781558	0.895598	0.03788	0.457208	0.00179673	0.457208	0.00201478	0.0591148	0.00526377	0.0304862	0.00365926	0.0304862	0.00389384	0.0326722	0.0532679	0.0326722	0.054613	TRUE
chr2	55282349	C	A	chr2_55282349_C_A	-0.0165122	0.336761	0.0412924	0.334856	0.0151691	0.332277	-0.000302174	0.334009	0.00062715	0.332908	0.862039	0.0630783	-0.0157063	0.159654	0.0358281	0.158689	0.013111	0.119381	-0.000282558	0.191419	0.000546394	0.190115	-0.000328691	0.585213	0.00277403	0.584427	FALSE
chr2	55282669	C	T	chr2_55282669_C_T	0.000349371	0.750513	0.0081925	0.7497	0.00540624	0.922157	-2.7747e-06	0.819167	4.34565e-05	0.817595	0.763571	0.128251	-8.15702e-05	0.429349	0.00612013	0.42751	0.00415403	0.378068	-3.80699e-06	0.546002	3.27662e-05	0.543959	0.000296934	0.761954	0.00121473	0.761782	FALSE
chr2	55282717	C	G	chr2_55282717_C_G	-0.00240332	0.789739	0.00691314	0.786979	0.00956494	0.602432	-2.79068e-05	0.752573	6.89854e-05	0.749303	0.732099	0.144239	-0.00148985	0.475408	0.00493378	0.472813	0.0069923	0.251764	-1.77915e-05	0.498313	4.91937e-05	0.495428	-0.000582752	0.769956	0.0011798	0.766767	FALSE
chr2	55311561	A	C	chr2_55311561_A_C	-0.174704	0.0756479	0.174704	0.0735316	0.0475189	0.0455152	-0.011375	0.0583958	0.011375	0.0572797	0.176871	0.573449	-0.0409332	0.183976	0.0409332	0.178807	0.0101867	0.197422	-0.00284769	0.110257	0.00284769	0.107423	-0.0411341	0.057324	0.0411341	0.0560672	FALSE
chr2	55408971	C	T	chr2_55408971_C_T	-0.0375663	0.342863	0.0375663	0.33486	0.0168944	0.289704	-0.000685035	0.306398	0.000685035	0.300514	0.54803	0.231536	-0.0197806	0.231839	0.0197806	0.225325	0.00926054	0.190402	-0.000364697	0.227807	0.000364697	0.221549	-0.00855868	0.286032	0.00855868	0.278751	FALSE
chr2	55419625	T	C	chr2_55419625_T_C	-0.0172983	0.565387	0.0172983	0.556272	0.00491555	0.9495	-8.76454e-05	0.706846	8.76454e-05	0.697921	0.852478	0.0767991	-0.0147382	0.281837	0.0147382	0.274373	0.00418736	0.37552	-7.46256e-05	0.438682	7.46256e-05	0.42852	-0.00133858	0.746473	0.00133858	0.738718	FALSE
chr2	55420164	G	C	chr2_55420164_G_C	-0.011341	0.375364	0.0366071	0.374673	0.0114469	0.492493	-0.000131298	0.404351	0.000451781	0.405209	0.901653	0.0384349	-0.010199	0.17286	0.0329879	0.173563	0.0103207	0.164054	-0.000118252	0.228988	0.000407193	0.230138	-0.000538292	0.679832	0.00184035	0.680392	FALSE
chr2	55420186	G	C	chr2_55420186_G_C	0.0173325	0.327397	0.0415114	0.331003	0.0142137	0.366156	0.000240193	0.33698	0.000600409	0.341257	0.899066	0.040346	0.0158365	0.153226	0.0373307	0.156216	0.0127761	0.123985	0.000219516	0.190733	0.000539736	0.194335	0.00090668	0.620932	0.00229766	0.625377	FALSE
chr2	55420468	G	T	chr2_55420468_G_T	0.024547	0.453311	0.024547	0.461788	0.0129761	0.416649	0.000302458	0.432213	0.000302458	0.441664	0.78774	0.119385	0.0192377	0.227558	0.0192377	0.234076	0.0102161	0.166039	0.000237066	0.256252	0.000237066	0.263528	0.00300268	0.551604	0.00300268	0.560705	FALSE
chr2	55431700	G	A	chr2_55431700_G_A	-0.000860225	0.803168	0.00615752	0.801459	0.00399118	0.969018	2.25614e-06	0.883887	2.72044e-05	0.883744	0.451943	0.281141	-0.000381809	0.589131	0.00282756	0.587084	0.00181612	0.588458	1.09053e-06	0.708799	1.24906e-05	0.70739	-0.000235006	0.712123	0.00156883	0.709769	FALSE
chr2	55431925	A	G	chr2_55431925_A_G	-0.0426686	0.343066	0.0426686	0.33634	0.0173879	0.281041	-0.000896286	0.323943	0.000896286	0.317779	0.56867	0.21984	-0.0237109	0.240787	0.0237109	0.234206	0.00978932	0.177122	-0.000493123	0.239372	0.000493123	0.233445	-0.00987186	0.283568	0.00987186	0.277833	FALSE
chr2	55432019	A	G	chr2_55432019_A_G	0.0244688	0.460208	0.0244688	0.468386	0.0119349	0.470968	0.00032979	0.450852	0.00032979	0.458663	0.581544	0.214076	0.0140457	0.283277	0.0140457	0.290633	0.00688547	0.253868	0.000187465	0.308653	0.000187465	0.316511	0.0055163	0.395911	0.0055163	0.403827	FALSE
chr2	55432197	T	C	chr2_55432197_T_C	0.0414183	0.300857	0.0457527	0.30612	0.0151761	0.334822	0.000752076	0.300184	0.000800263	0.304738	0.58569	0.212142	0.0240393	0.190609	0.0266183	0.194879	0.00883651	0.196765	0.000434038	0.20909	0.00046271	0.213159	0.00919224	0.253772	0.0101037	0.25886	FALSE
chr2	55432223	G	T	chr2_55432223_G_T	-0.0024957	0.304019	0.0425085	0.303905	0.0191639	0.232437	0.0001071	0.268596	0.000773827	0.26904	0.574697	0.217278	-0.00203645	0.19619	0.024317	0.196611	0.0109592	0.153117	5.14406e-05	0.191143	0.000440068	0.191488	-0.000576401	0.252276	0.00980834	0.252113	FALSE
chr2	55483137	C	A	chr2_55483137_C_A	0.00786689	0.621141	0.0145468	0.621815	0.0122572	0.452142	9.89226e-05	0.579539	0.000180793	0.578772	0.0746876	0.774893	0.000757682	0.729573	0.00119151	0.727789	0.00091368	0.735406	9.64621e-06	0.693495	1.4862e-05	0.692095	0.00173873	0.565023	0.0030916	0.565317	FALSE
chr2	55483268	G	A	chr2_55483268_G_A	0.00492728	0.83492	0.00492728	0.84173	0.00598417	0.872761	2.93605e-05	0.864647	2.93605e-05	0.871661	0.0771853	0.769455	0.00038711	0.828012	0.00038711	0.835679	0.000466459	0.836785	2.32646e-06	0.854045	2.32646e-06	0.861502	0.00104641	0.77245	0.00104641	0.780349	FALSE
chr2	55483358	C	A	chr2_55483358_C_A	-0.0201439	0.532378	0.0205911	0.524146	0.0270391	0.127711	-0.000561253	0.367356	0.000571574	0.3616	0.0868381	0.74775	-0.00172018	0.677605	0.00176363	0.670415	0.00238193	0.521005	-4.92299e-05	0.533259	5.02326e-05	0.524304	-0.00429046	0.470975	0.00442384	0.462793	FALSE
chr2	55483406	C	A	chr2_55483406_C_A	0.0102988	0.621249	0.0132197	0.628538	0.00818586	0.700399	7.05677e-05	0.651117	0.000107062	0.6584	0.0907506	0.739261	0.000923757	0.697283	0.00121131	0.703816	0.000759004	0.770608	6.40578e-06	0.712103	9.99863e-06	0.71861	0.00228655	0.554931	0.00287724	0.562106	FALSE
chr2	55483591	G	C	chr2_55483591_G_C	-0.0220032	0.466073	0.0256223	0.459655	0.0146437	0.348612	-0.000320485	0.428931	0.000374373	0.42322	0.125989	0.665578	-0.00271596	0.571699	0.00324177	0.564191	0.00186108	0.579184	-3.98248e-05	0.520436	4.76543e-05	0.512444	-0.00530511	0.389563	0.00614986	0.383798	FALSE
chr2	55520335	A	G	chr2_55520335_A_G	0.00602958	0.667014	0.0123548	0.666571	0.00773907	0.732268	4.02247e-05	0.731604	8.32606e-05	0.730337	0.787931	0.115884	0.00482359	0.403341	0.00997337	0.403318	0.00605661	0.283311	3.16307e-05	0.493224	6.66076e-05	0.491923	0.000597043	0.7737	0.0011655	0.772558	FALSE
chr2	55530749	T	C	chr2_55530749_T_C	0.0691959	0.171451	0.0754921	0.174656	0.014868	0.36275	0.00133012	0.220491	0.0013788	0.222969	0.768889	0.129201	0.0536531	0.0887545	0.0586072	0.0914652	0.011535	0.147338	0.00104336	0.13288	0.00108167	0.135323	0.00911761	0.254717	0.00979723	0.259298	FALSE
chr2	55530786	T	A	chr2_55530786_T_A	0.0306015	0.385929	0.0349176	0.391779	0.0117721	0.475651	0.000349734	0.424499	0.000407237	0.429275	0.75895	0.134564	0.023369	0.209423	0.0265409	0.213646	0.00888681	0.194573	0.000265066	0.263755	0.000307323	0.26762	0.00372041	0.468404	0.00444766	0.474386	FALSE
chr2	55530803	G	A	chr2_55530803_G_A	0.136851	0.0836429	0.136851	0.0861813	0.03539	0.0762011	0.00553299	0.0743276	0.00553299	0.0758911	0.76842	0.12979	0.105193	0.0438837	0.105193	0.0458322	0.0271144	0.0351908	0.00423523	0.0452625	0.00423523	0.0466383	0.0182162	0.140252	0.0182162	0.143422	TRUE
chr2	55591179	C	T	chr2_55591179_C_T	0.0194165	0.513319	0.0194165	0.522232	0.015303	0.331585	0.000309351	0.435082	0.000309351	0.444029	0.0891262	0.742433	0.00151634	0.655562	0.00151634	0.664523	0.00131979	0.662341	2.33157e-05	0.583264	2.33157e-05	0.593252	0.00384902	0.469896	0.00384902	0.479265	FALSE
chr2	55591283	C	T	chr2_55591283_C_T	-0.0209389	0.517386	0.0209389	0.509034	0.0121521	0.455275	-0.000265849	0.495298	0.000265849	0.485951	0.0812154	0.760074	-0.00159411	0.68214	0.00159411	0.673534	0.000971175	0.726723	-2.05362e-05	0.644768	2.05362e-05	0.635436	-0.00406656	0.489667	0.00406656	0.480839	FALSE
chr2	55599625	C	G	chr2_55599625_C_G	-0.00904969	0.561503	0.0171128	0.558443	0.00971702	0.593107	-6.0356e-05	0.569988	0.000166005	0.566568	0.177341	0.570695	-0.00135513	0.556401	0.00322128	0.55312	0.00176945	0.594665	-7.61104e-06	0.565223	3.20627e-05	0.562141	-0.00200867	0.465909	0.0042317	0.462446	FALSE
chr2	55599743	C	G	chr2_55599743_C_G	0.173625	0.0481037	0.173625	0.0495127	0.0407858	0.0560346	0.00729837	0.0466638	0.00729837	0.0474644	0.265419	0.444424	0.0467809	0.103437	0.0467809	0.107137	0.0110011	0.154398	0.00199702	0.070887	0.00199702	0.0727824	0.0441272	0.0321468	0.0441272	0.0327654	FALSE
chr2	55599889	T	G	chr2_55599889_T_G	-0.47179	0.00684432	0.47179	0.00642978	0.110224	0.0036098	-0.0570447	0.00462192	0.0570447	0.00438941	0.284259	0.422165	-0.140112	0.0289258	0.140112	0.0275847	0.0319486	0.026903	-0.0170981	0.0110272	0.0170981	0.0105056	-0.118043	0.00454513	0.118043	0.00434256	TRUE
chr2	55599979	C	T	chr2_55599979_C_T	-0.00167905	0.805438	0.00623453	0.803689	0.00701136	0.790233	-1.62413e-05	0.830668	4.65292e-05	0.828675	0.306442	0.398425	-0.000126614	0.672834	0.00192476	0.670867	0.00215952	0.545749	-2.13928e-06	0.717172	1.41036e-05	0.715381	-0.000377916	0.720035	0.00156565	0.718292	FALSE
chr2	55600196	T	G	chr2_55600196_T_G	-0.00887652	0.728536	0.00970591	0.720946	0.0108736	0.524455	-9.12222e-05	0.708591	9.92372e-05	0.699933	0.362615	0.345211	-0.00290762	0.579817	0.00327965	0.572471	0.00382579	0.398347	-2.89777e-05	0.581527	3.25728e-05	0.57349	-0.00231672	0.632411	0.00251044	0.624481	FALSE
chr2	55601068	C	G	chr2_55601068_C_G	0.0141281	0.544813	0.0179685	0.550782	0.0166234	0.288104	0.000243629	0.447083	0.000296821	0.453168	0.144276	0.630187	0.00242421	0.578605	0.00280573	0.584991	0.00239232	0.51801	4.08511e-05	0.506083	4.61355e-05	0.51272	0.00351398	0.453696	0.00437144	0.459874	FALSE
chr2	55601570	C	T	chr2_55601570_C_T	-0.012257	0.608193	0.0154102	0.602716	0.00942114	0.612909	-9.7228e-05	0.638878	0.000131409	0.633031	0.0779046	0.768644	-0.00109263	0.71968	0.00130571	0.715178	0.000722752	0.774214	-8.75619e-06	0.723506	1.10657e-05	0.718744	-0.00262794	0.556427	0.00323769	0.55031	FALSE
chr2	55601582	G	T	chr2_55601582_G_T	-0.0123163	0.616044	0.0146209	0.610059	0.00946841	0.60994	-9.7867e-05	0.625479	0.000128096	0.620234	0.0785318	0.767209	-0.000912313	0.724419	0.00109367	0.719794	0.00073366	0.773215	-7.10941e-06	0.72258	9.48832e-06	0.717772	-0.00248503	0.564034	0.00297093	0.557958	FALSE
chr2	55601918	G	A	chr2_55601918_G_A	-0.00739002	0.767244	0.00754286	0.762063	0.0107871	0.529899	-9.28403e-05	0.726105	9.41151e-05	0.719357	0.0350144	0.874957	-0.000233207	0.889784	0.000241506	0.885542	0.00035872	0.866038	-2.90369e-06	0.86793	2.97291e-06	0.863023	-0.00110199	0.782713	0.00113375	0.77739	FALSE
chr2	55604533	A	T	chr2_55604533_A_T	0.0128297	0.653396	0.0128297	0.66166	0.00985879	0.586923	0.000126518	0.654083	0.000126518	0.663404	0.0463772	0.846307	0.000776935	0.790159	0.000776935	0.798097	0.000460149	0.840648	7.70108e-06	0.778864	7.70108e-06	0.786968	0.00231354	0.635618	0.00231354	0.644296	FALSE
chr2	55607591	T	A	chr2_55607591_T_A	-0.00199094	0.786024	0.00664872	0.78596	0.00908236	0.636927	-1.78374e-05	0.766612	6.20399e-05	0.766296	0.148272	0.622006	-0.000369842	0.735549	0.000992288	0.736072	0.00133225	0.655532	-3.377e-06	0.733072	9.17979e-06	0.733128	-0.000638328	0.696204	0.00169268	0.695933	FALSE
chr2	55609230	C	T	chr2_55609230_C_T	-0.0215443	0.496352	0.0215443	0.48765	0.0088699	0.652386	-0.000184356	0.547893	0.000184356	0.53805	0.200727	0.532112	-0.00441209	0.499593	0.00441209	0.490626	0.00175725	0.591106	-3.74754e-05	0.535787	3.74754e-05	0.526165	-0.00539244	0.40312	0.00539244	0.394326	FALSE
chr2	55616610	A	C	chr2_55616610_A_C	0.0384856	0.321779	0.0384856	0.328921	0.0114472	0.492621	0.000447834	0.360439	0.000447834	0.368059	0.616484	0.197679	0.0235479	0.193182	0.0235479	0.199177	0.00704433	0.246818	0.000273503	0.24099	0.000273503	0.247667	0.00808549	0.287392	0.00808549	0.29476	FALSE
chr2	55616739	T	A	chr2_55616739_T_A	0.00712139	0.448164	0.0253368	0.45061	0.00855052	0.675196	6.12558e-05	0.519982	0.000220296	0.522306	0.704435	0.159028	0.00515917	0.244319	0.0184232	0.246067	0.00603429	0.28624	4.60417e-05	0.328219	0.000161017	0.330193	0.000855868	0.481655	0.00392048	0.483598	FALSE
chr2	55616969	C	T	chr2_55616969_C_T	-0.0274681	0.433683	0.0274681	0.425142	0.00871213	0.660193	-0.000236402	0.509749	0.000236402	0.499836	0.843867	0.0805937	-0.023061	0.209586	0.023061	0.203663	0.00739702	0.241948	-0.000199807	0.300485	0.000199807	0.292733	-0.00221351	0.639716	0.00221351	0.630914	FALSE
chr2	55617309	T	C	chr2_55617309_T_C	-0.0883904	0.138234	0.0883904	0.134269	0.0145313	0.360761	-0.00132061	0.197476	0.00132061	0.193183	0.949135	0.00838123	-0.0837206	0.0559332	0.0837206	0.0535569	0.0137864	0.11285	-0.00124943	0.104048	0.00124943	0.101311	-0.00313289	0.546364	0.00313289	0.536702	FALSE
chr2	55617974	T	C	chr2_55617974_T_C	0.0139536	0.594852	0.0155928	0.602256	0.0120702	0.460741	0.000188732	0.557427	0.000210463	0.564286	0.989425	0.000262276	0.0138254	0.279618	0.0154534	0.284911	0.0119415	0.137589	0.000187032	0.31003	0.000208615	0.315357	0.000150849	0.945574	0.000176255	0.95073	FALSE
chr2	55618216	T	C	chr2_55618216_T_C	0.0591948	0.210945	0.0591948	0.21666	0.0133835	0.407193	0.000855079	0.257545	0.000855079	0.262991	0.971756	0.00213247	0.0576261	0.0832457	0.0576261	0.0867601	0.0130187	0.123297	0.000832973	0.134139	0.000832973	0.137852	0.00158629	0.691776	0.00158629	0.700499	FALSE
chr2	55618461	C	G	chr2_55618461_C_G	0.0124232	0.643542	0.0124232	0.651817	0.00937856	0.614033	0.00010718	0.652101	0.00010718	0.661349	0.927084	0.0199106	0.0114725	0.319148	0.0114725	0.327228	0.00870244	0.202019	9.90518e-05	0.380032	9.90518e-05	0.389623	0.000460486	0.879981	0.000460486	0.887133	FALSE
chr2	55626206	T	C	chr2_55626206_T_C	0.227152	0.0294727	0.227152	0.0305043	0.0450096	0.0457671	0.0108526	0.0326366	0.0108526	0.0333415	0.062337	0.804427	0.0145654	0.270906	0.0145654	0.277686	0.00289239	0.478725	0.000710657	0.148902	0.000710657	0.152816	0.0369135	0.043915	0.0369135	0.0451073	FALSE
chr2	55626294	G	C	chr2_55626294_G_C	-0.0261429	0.461322	0.0261429	0.453713	0.0186069	0.238273	-0.000483968	0.380947	0.000483968	0.374486	0.0222875	0.911041	-0.00051471	0.822656	0.00051471	0.814728	0.000407135	0.850732	-9.46313e-06	0.737811	9.46313e-06	0.728751	-0.00272322	0.593288	0.00272322	0.584091	FALSE
chr2	55626335	G	C	chr2_55626335_G_C	0.0305397	0.400232	0.0305397	0.408173	0.0139612	0.380734	0.000468511	0.38952	0.000468511	0.396604	0.0320371	0.88291	0.00100087	0.737497	0.00100087	0.746194	0.000430153	0.844942	1.44223e-05	0.679452	1.44223e-05	0.688728	0.00429998	0.460761	0.00429998	0.469744	FALSE
chr2	55626874	C	G	chr2_55626874_C_G	0.153478	0.0584043	0.153478	0.0603919	0.0417932	0.0522304	0.00657537	0.0508292	0.00657537	0.0519849	0.0574892	0.815953	0.00934693	0.354937	0.00934693	0.362959	0.00246873	0.517135	0.000410798	0.204147	0.000410798	0.209774	0.0256999	0.0777338	0.0256999	0.0795582	FALSE
chr2	55626901	T	C	chr2_55626901_T_C	-0.000752907	0.751034	0.00841131	0.749457	0.0106611	0.53581	5.46834e-06	0.714231	9.11457e-05	0.713091	0.0329374	0.880249	1.12266e-05	0.871182	0.000288526	0.86901	0.000352829	0.866303	5.45499e-07	0.851057	3.14571e-06	0.849174	-3.49334e-05	0.755745	0.00128618	0.753252	FALSE
chr2	55677391	A	C	chr2_55677391_A_C	0.0257179	0.428527	0.0257179	0.437646	0.0116029	0.483885	0.000288948	0.434847	0.000288948	0.444498	0.0848802	0.755049	0.00235078	0.605615	0.00235078	0.61513	0.000882902	0.740231	2.36226e-05	0.59024	2.36226e-05	0.600633	0.00537339	0.386347	0.00537339	0.395053	FALSE
chr2	55693981	C	G	chr2_55693981_C_G	-0.13592	0.0828748	0.13592	0.0805629	0.0653494	0.0174585	-0.00952563	0.0414009	0.00952563	0.0406481	0.911385	0.0292338	-0.123875	0.0349986	0.123875	0.0334987	0.0595477	0.00506738	-0.00867509	0.0213799	0.00867509	0.0207189	-0.00663258	0.35102	0.00663258	0.343305	TRUE
chr2	56183860	C	T	chr2_56183860_C_T	-0.0266548	0.442563	0.0266548	0.433752	0.00837907	0.686738	-0.000222419	0.518259	0.000222419	0.508329	0.884107	0.0511638	-0.0236284	0.20875	0.0236284	0.203005	0.00740987	0.235268	-0.000197223	0.299198	0.000197223	0.291835	-0.0016768	0.698592	0.0016768	0.690055	FALSE
chr2	56183915	A	T	chr2_56183915_A_T	0.0318319	0.366277	0.0334343	0.373066	0.00920121	0.628023	0.000263262	0.463697	0.000281215	0.47079	0.894623	0.0430742	0.0284524	0.172796	0.0298921	0.17711	0.00820735	0.214332	0.000234189	0.265606	0.000250319	0.270467	0.00179748	0.663457	0.00189275	0.669722	FALSE
chr2	56184022	T	C	chr2_56184022_T_C	-0.252719	0.0281237	0.252719	0.027213	0.0470042	0.042851	-0.012991	0.030902	0.012991	0.0302703	0.905124	0.0353794	-0.227714	0.0118169	0.227714	0.0111199	0.0423705	0.0135808	-0.0116615	0.0160132	0.0116615	0.0154315	-0.0141051	0.180274	0.0141051	0.175351	TRUE
chr2	56184228	G	A	chr2_56184228_G_A	0.0120746	0.662297	0.0120746	0.67113	0.0114888	0.492883	0.000164467	0.619476	0.000164467	0.628567	0.90782	0.033331	0.0110292	0.34666	0.0110292	0.354422	0.010435	0.163229	0.000150338	0.368366	0.000150338	0.376684	0.000565286	0.863762	0.000565286	0.870981	FALSE
chr2	57497739	A	T	chr2_57497739_A_T	0.102327	0.112215	0.102327	0.115432	0.0218989	0.182538	0.00230607	0.127305	0.00230607	0.130094	0.668536	0.176888	0.0678985	0.0691512	0.0678985	0.0721583	0.0145664	0.101362	0.00152129	0.0856049	0.00152129	0.0882069	0.0196326	0.113404	0.0196326	0.116273	FALSE
chr2	57720868	T	C	chr2_57720868_T_C	0.107232	0.127999	0.107232	0.131061	0.0207146	0.213498	0.00250797	0.154306	0.00250797	0.157924	0.7163	0.154295	0.0759624	0.0730687	0.0759624	0.0763458	0.0150027	0.102022	0.00178158	0.097517	0.00178158	0.100517	0.0187179	0.15242	0.0187179	0.155714	FALSE
chr2	57721382	G	C	chr2_57721382_G_C	0.00630917	0.701153	0.0102345	0.704575	0.00952175	0.606575	6.35639e-05	0.687967	0.000101844	0.69221	0.539067	0.234477	0.00365231	0.483072	0.0057755	0.486579	0.00512679	0.327108	3.65283e-05	0.509033	5.7216e-05	0.512746	0.00130841	0.627394	0.00230243	0.630732	FALSE
chr2	57760066	C	G	chr2_57760066_C_G	0.0328416	0.247071	0.0504413	0.251236	0.0223117	0.182085	0.000873048	0.204584	0.00118854	0.207057	0.819212	0.0990608	0.0266123	0.11761	0.0412649	0.120204	0.0182472	0.0723474	0.000707995	0.118547	0.000970657	0.120386	0.00340442	0.406161	0.00495101	0.412901	FALSE
chr2	57760673	C	T	chr2_57760673_C_T	-0.019794	0.391367	0.0303045	0.385754	0.0135873	0.403693	-0.000317965	0.382355	0.000431433	0.376838	0.397439	0.31783	-0.00779634	0.308863	0.0119299	0.303861	0.00550763	0.311493	-0.000128556	0.315151	0.000173181	0.310057	-0.00536863	0.293602	0.0079791	0.288665	FALSE
chr2	57906387	A	G	chr2_57906387_A_G	0.011584	0.560644	0.0168537	0.566954	0.00960752	0.599261	0.000138931	0.561428	0.000180425	0.568263	0.145532	0.627723	0.00172598	0.588772	0.0024728	0.595258	0.00138206	0.651834	2.06981e-05	0.591524	2.65786e-05	0.59844	0.0027645	0.466096	0.0040221	0.472651	FALSE
chr2	57906551	G	T	chr2_57906551_G_T	0.0225884	0.494666	0.0303532	0.496985	0.0165395	0.33883	0.000960929	0.442348	0.00103031	0.44443	0.150588	0.618172	0.00386731	0.554599	0.0051692	0.557167	0.00260999	0.520409	0.000167329	0.489155	0.000178968	0.492623	0.00547501	0.405881	0.00755514	0.407239	FALSE
chr2	57908737	A	G	chr2_57908737_A_G	0.000615943	0.625299	0.0133896	0.624287	0.0165559	0.295503	6.38718e-05	0.519365	0.000234297	0.518984	0.260678	0.452923	0.00123176	0.548903	0.00365859	0.548564	0.0045685	0.364279	3.53788e-05	0.483897	6.77233e-05	0.484136	0.000136558	0.526838	0.00337266	0.526214	FALSE
chr2	57909085	C	G	chr2_57909085_C_G	-0.0519069	0.278204	0.0519069	0.27251	0.0180806	0.275089	-0.00105047	0.281144	0.00105047	0.276951	0.284736	0.424071	-0.0143632	0.317193	0.0143632	0.310353	0.00517959	0.329398	-0.000282139	0.292059	0.000282139	0.285935	-0.0136526	0.210069	0.0136526	0.206025	FALSE
chr2	58023397	T	C	chr2_58023397_T_C	-0.0175075	0.556701	0.0175075	0.547777	0.00539021	0.907662	-9.96722e-05	0.684958	9.96722e-05	0.675668	0.612004	0.20078	-0.0107053	0.33473	0.0107053	0.32621	0.00322325	0.441966	-5.98311e-05	0.472023	5.98311e-05	0.462292	-0.0035775	0.509454	0.0035775	0.500279	FALSE
chr2	58023472	A	G	chr2_58023472_A_G	0.00395677	0.417723	0.0317708	0.417927	0.0124443	0.444649	3.12742e-05	0.440557	0.000404839	0.44035	0.670192	0.175079	0.0027443	0.253788	0.0214506	0.254239	0.0083302	0.210797	2.07556e-05	0.293704	0.000273285	0.293814	0.00072725	0.410294	0.00590374	0.410485	FALSE
chr2	58024438	T	C	chr2_58024438_T_C	1.45008e-06	0.938937	0.00181606	0.938487	0.00521129	0.914322	2.92081e-07	0.964903	7.11663e-06	0.964402	0.267855	0.442427	-3.20625e-05	0.845288	0.000487718	0.843889	0.00142753	0.645398	-5.43207e-08	0.890287	1.92261e-06	0.888766	-3.17576e-06	0.879213	0.000530352	0.877651	FALSE
chr2	58063774	A	G	chr2_58063774_A_G	-0.0066013	0.775767	0.00734138	0.768887	0.00476665	0.959997	-3.18293e-05	0.851416	3.54472e-05	0.845198	0.206345	0.525147	-0.00138371	0.691921	0.00149849	0.684458	0.000991752	0.720364	-6.71322e-06	0.769977	7.27431e-06	0.763183	-0.00172444	0.680414	0.00189593	0.672983	FALSE
chr2	58064544	C	T	chr2_58064544_C_T	0.0029952	0.818162	0.00540337	0.822055	0.00666023	0.811755	2.51991e-05	0.835865	3.74024e-05	0.840091	0.324145	0.381885	0.00134009	0.65554	0.00185233	0.659724	0.00220734	0.538621	1.05391e-05	0.699761	1.31433e-05	0.704586	0.000778062	0.735063	0.00134652	0.739556	FALSE
chr2	58241625	A	T	chr2_58241625_A_T	0.00438461	0.850473	0.00450044	0.85438	0.0045897	0.971793	2.0541e-05	0.899652	2.09629e-05	0.90438	0.808886	0.101084	0.00351413	0.556743	0.00360673	0.563507	0.00372364	0.40534	1.65e-05	0.668789	1.68373e-05	0.675231	0.000435079	0.88799	0.000447783	0.891714	FALSE
chr2	60105559	G	A	chr2_60105559_G_A	0.00243476	0.745594	0.00789045	0.748057	0.0108396	0.525708	3.37485e-05	0.713598	8.17233e-05	0.716877	0.426813	0.298729	0.00115303	0.552469	0.0032811	0.554266	0.00474024	0.348928	1.53052e-05	0.555227	3.4267e-05	0.557168	0.00077171	0.648242	0.00206742	0.650836	FALSE
chr2	60105859	G	A	chr2_60105859_G_A	-0.000117391	0.654757	0.0130705	0.653615	0.0125142	0.43829	2.87204e-05	0.594478	0.00018037	0.592444	0.273446	0.435901	-0.000339966	0.558723	0.00352502	0.55625	0.00339654	0.428804	3.36639e-06	0.529246	4.78515e-05	0.526824	-0.000171491	0.551216	0.00319482	0.549443	FALSE
chr2	60148904	T	A	chr2_60148904_T_A	0.0502079	0.112708	0.102627	0.114764	0.0176523	0.265608	0.00105363	0.150411	0.00190546	0.152566	0.570057	0.218156	0.0267166	0.0822926	0.06151	0.0844283	0.0102034	0.167802	0.000575083	0.111453	0.00114048	0.113473	0.0123362	0.0962155	0.0221462	0.0976668	FALSE
chr2	60149087	T	G	chr2_60149087_T_G	0.0301996	0.378434	0.0327751	0.385176	0.0194045	0.234198	0.000703937	0.308402	0.000726919	0.313169	0.574672	0.21576	0.0180955	0.240899	0.019676	0.246307	0.0111531	0.152631	0.000426956	0.219383	0.000441059	0.223692	0.00637693	0.33523	0.006866	0.341763	FALSE
chr2	60352634	T	A	chr2_60352634_T_A	-0.0641633	0.217876	0.0833143	0.215113	0.0217931	0.18505	-0.00162534	0.212433	0.00194905	0.210274	0.57925	0.215057	-0.0377989	0.153902	0.0472757	0.151033	0.012753	0.12484	-0.00095105	0.15472	0.00111124	0.152797	-0.0135478	0.183913	0.0184194	0.18139	FALSE
chr2	60352636	T	C	chr2_60352636_T_C	-0.224257	0.0339554	0.224257	0.0330763	0.032788	0.0915206	-0.00782301	0.0487252	0.00782301	0.0480994	0.576855	0.216067	-0.129581	0.0311288	0.129581	0.0297355	0.0191009	0.0698113	-0.00456611	0.0393477	0.00456611	0.0383476	-0.0519968	0.026117	0.0519968	0.0256375	TRUE
chr2	60353775	C	T	chr2_60353775_C_T	0.0583852	0.239925	0.0583852	0.246199	0.0284153	0.119593	0.00194218	0.177833	0.00194218	0.181478	0.524048	0.2409	0.0302123	0.173675	0.0302123	0.179654	0.0149605	0.101548	0.00101459	0.137442	0.00101459	0.141313	0.013867	0.18719	0.013867	0.191837	FALSE
chr2	60353802	A	C	chr2_60353802_A_C	-0.0182386	0.554766	0.0182386	0.545493	0.00884079	0.64813	-0.000175593	0.588677	0.000175593	0.578801	0.521973	0.241807	-0.00914099	0.373153	0.00914099	0.364905	0.00457618	0.355987	-8.69453e-05	0.430526	8.69453e-05	0.421176	-0.00448735	0.461767	0.00448735	0.452723	FALSE
chr2	60353944	T	C	chr2_60353944_T_C	0.0225955	0.479821	0.0228585	0.48707	0.010648	0.537388	0.000264361	0.49726	0.000266443	0.505133	0.550415	0.227622	0.012821	0.324574	0.01296	0.330937	0.00591602	0.291388	0.000152323	0.362324	0.000153425	0.369469	0.00501135	0.421418	0.0050844	0.428603	FALSE
chr2	60353959	T	C	chr2_60353959_T_C	-0.00414786	0.441444	0.0269395	0.441137	0.0220664	0.189153	-0.000258407	0.351086	0.00060616	0.351215	0.546285	0.229665	-0.0026853	0.304533	0.0144159	0.304472	0.0122027	0.135785	-0.000154047	0.260262	0.000329905	0.259798	-0.00068914	0.363989	0.00639281	0.364239	FALSE
chr2	60391555	T	C	chr2_60391555_T_C	-0.00327207	0.730042	0.00943312	0.727619	0.0104762	0.549491	-3.7382e-05	0.705767	9.8081e-05	0.703441	0.512643	0.248464	-0.00155472	0.506358	0.00461047	0.50395	0.00525132	0.31962	-1.70182e-05	0.520272	4.68997e-05	0.518032	-0.000657383	0.645469	0.0022008	0.643081	FALSE
chr2	60391661	G	C	chr2_60391661_G_C	-0.0091066	0.643861	0.013413	0.638352	0.00693239	0.790817	-8.15181e-05	0.704177	0.000101004	0.697853	0.520844	0.244384	-0.00417604	0.445852	0.00689859	0.441471	0.00356526	0.416535	-3.92401e-05	0.528456	5.15596e-05	0.523105	-0.00230402	0.558163	0.003171	0.552407	FALSE
chr2	60391893	A	G	chr2_60391893_A_G	0.0112486	0.657797	0.0115675	0.665471	0.00994209	0.581785	0.000120954	0.644448	0.000124283	0.6526	0.472949	0.270471	0.00543442	0.462318	0.00557279	0.47002	0.00462654	0.35244	5.72229e-05	0.488444	5.86674e-05	0.496713	0.00287883	0.558253	0.0029487	0.566788	FALSE
chr2	60392034	G	A	chr2_60392034_G_A	0.0306944	0.391814	0.0318536	0.398512	0.0145226	0.373382	0.000569915	0.373027	0.000578798	0.378464	0.451458	0.283305	0.0154165	0.289921	0.0158427	0.295991	0.00669505	0.265506	0.000278312	0.292337	0.000281578	0.297661	0.00773616	0.317865	0.00797752	0.323776	FALSE
chr2	60642594	T	C	chr2_60642594_T_C	-0.0204283	0.5178	0.0204283	0.50912	0.00796708	0.715414	-0.000159558	0.586718	0.000159558	0.576353	0.653413	0.183408	-0.0134239	0.301431	0.0134239	0.294279	0.00519968	0.321784	-0.000104674	0.388345	0.000104674	0.379478	-0.00391572	0.493935	0.00391572	0.484044	FALSE
chr2	60674562	T	C	chr2_60674562_T_C	-0.0068717	0.750464	0.00952492	0.749479	0.0140575	0.373357	-0.000124643	0.690492	0.000159731	0.689367	0.652013	0.181351	-0.00470893	0.524546	0.00626073	0.524016	0.00916386	0.189793	-8.50702e-05	0.496127	0.000105396	0.496051	-0.00115757	0.723638	0.0017292	0.723324	FALSE
chr2	60675030	C	T	chr2_60675030_C_T	-0.117861	0.126706	0.117861	0.123851	0.0181232	0.268755	-0.00263633	0.168332	0.00263633	0.165124	0.661578	0.178494	-0.0770147	0.0842847	0.0770147	0.0808622	0.0117222	0.146791	-0.00171277	0.117563	0.00171277	0.114171	-0.0231672	0.122482	0.0231672	0.120157	FALSE
chr2	60675295	G	A	chr2_60675295_G_A	0.00980718	0.705121	0.00980718	0.713174	0.0059157	0.882707	5.27337e-05	0.785142	5.27337e-05	0.793463	0.447543	0.284233	0.0045389	0.508521	0.0045389	0.518183	0.00262525	0.491983	2.40631e-05	0.606495	2.40631e-05	0.616653	0.00259142	0.602521	0.00259142	0.611567	FALSE
chr2	60707548	T	C	chr2_60707548_T_C	0.0531815	0.244264	0.0531815	0.249975	0.0106274	0.516651	0.000685278	0.326021	0.000685278	0.330971	0.53393	0.237548	0.0294654	0.169785	0.0294654	0.175038	0.00577948	0.306619	0.000379593	0.235958	0.000379593	0.241652	0.0126903	0.192951	0.0126903	0.197019	FALSE
chr2	60708059	A	G	chr2_60708059_A_G	-0.00359894	0.74798	0.00821156	0.744619	0.00528991	0.918797	-2.00198e-05	0.815383	4.56768e-05	0.811734	0.551981	0.228119	-0.00191105	0.490712	0.00448717	0.487701	0.00290531	0.467139	-1.05808e-05	0.598164	2.48119e-05	0.594615	-0.000889214	0.668653	0.00188005	0.664701	FALSE
chr2	60735168	T	C	chr2_60735168_T_C	0.00602451	0.802853	0.00620451	0.80756	0.00386596	0.965145	2.1896e-05	0.897421	2.24536e-05	0.901636	0.228501	0.491444	0.0012902	0.703327	0.00134433	0.70903	0.000864626	0.744047	4.641e-06	0.80394	4.80867e-06	0.809472	0.00147514	0.713124	0.00153548	0.719168	FALSE
chr2	60735288	T	C	chr2_60735288_T_C	0.0454853	0.284337	0.0454853	0.290926	0.00991774	0.580538	0.000488727	0.364323	0.000488727	0.371011	0.326678	0.377267	0.0139726	0.280747	0.0139726	0.288017	0.00319958	0.443028	0.000149684	0.329902	0.000149684	0.338206	0.0118138	0.209265	0.0118138	0.214134	FALSE
chr2	60735454	T	C	chr2_60735454_T_C	0.00867085	0.703755	0.0107153	0.70884	0.0287792	0.111512	0.000235481	0.516678	0.000290804	0.520226	0.439449	0.289683	0.00338915	0.540395	0.00435241	0.544473	0.0126776	0.124803	9.20855e-05	0.403622	0.000118224	0.407168	0.00222303	0.608223	0.00272798	0.613491	FALSE
chr2	60735698	G	A	chr2_60735698_G_A	0.079171	0.16767	0.079171	0.172308	0.0200143	0.231609	0.00200786	0.176775	0.00200786	0.180683	0.601297	0.205228	0.0472991	0.11187	0.0472991	0.115693	0.0119638	0.14081	0.00119538	0.125965	0.00119538	0.129385	0.0173301	0.143229	0.0173301	0.147301	FALSE
chr2	60735814	A	C	chr2_60735814_A_C	0.0120104	0.492288	0.0232255	0.497068	0.0182546	0.246466	0.000250699	0.406911	0.000446487	0.411227	0.602885	0.204565	0.00759286	0.309956	0.0145882	0.314492	0.0110126	0.151099	0.00015855	0.280467	0.000280671	0.285107	0.00251362	0.46064	0.00450164	0.465618	FALSE
chr2	60735875	G	T	chr2_60735875_G_T	-0.160119	0.0659396	0.160119	0.0639055	0.0256457	0.148262	-0.00439027	0.088361	0.00439027	0.0867007	0.598223	0.206723	-0.0962041	0.0511556	0.0962041	0.0491836	0.0153461	0.0987045	-0.00261664	0.0666737	0.00261664	0.0649136	-0.0357607	0.0538732	0.0357607	0.0526117	FALSE
chr2	60745651	G	A	chr2_60745651_G_A	0.0203026	0.495469	0.0203026	0.504584	0.00687831	0.77612	0.000156189	0.591072	0.000156189	0.600387	0.656543	0.180784	0.0130342	0.284067	0.0130342	0.291949	0.00421032	0.379506	9.35152e-05	0.394758	9.35152e-05	0.40417	0.00374105	0.48155	0.00374105	0.490848	FALSE
chr2	60755661	T	C	chr2_60755661_T_C	-0.00924951	0.721925	0.00924951	0.713467	0.00583046	0.884356	-5.31008e-05	0.795149	5.31008e-05	0.786785	0.615699	0.19736	-0.00573158	0.471191	0.00573158	0.462252	0.00363489	0.413551	-3.33949e-05	0.57632	3.33949e-05	0.566783	-0.00189593	0.675826	0.00189593	0.666176	FALSE
chr2	60755711	A	G	chr2_60755711_A_G	0.0159748	0.566147	0.0159748	0.574838	0.0100152	0.567452	0.000178043	0.556504	0.000178043	0.565858	0.69123	0.163757	0.0110713	0.316466	0.0110713	0.324387	0.00694038	0.255549	0.000124059	0.359567	0.000124059	0.368297	0.00274386	0.562085	0.00274386	0.571711	FALSE
chr2	60756834	C	T	chr2_60756834_C_T	0.0193439	0.522229	0.0193439	0.531655	0.0078887	0.715434	0.000160883	0.584434	0.000160883	0.594268	0.84198	0.0830678	0.0161729	0.263237	0.0161729	0.27014	0.00665228	0.264738	0.000134734	0.352618	0.000134734	0.3612	0.00163393	0.691447	0.00163393	0.69945	FALSE
chr2	60794214	A	G	chr2_60794214_A_G	-0.0129694	0.647539	0.0129694	0.638439	0.00676925	0.807481	-9.07445e-05	0.708081	9.07445e-05	0.698253	0.311217	0.393006	-0.0040103	0.538574	0.0040103	0.528912	0.00209564	0.547927	-2.8087e-05	0.605034	2.8087e-05	0.59492	-0.00329009	0.548899	0.00329009	0.539808	FALSE
chr2	60805375	C	T	chr2_60805375_C_T	-0.00405589	0.853624	0.00457639	0.850545	0.00757598	0.746656	-2.5255e-05	0.872357	2.97736e-05	0.869223	0.47033	0.270488	-0.00212518	0.646258	0.00233315	0.64071	0.00350318	0.419544	-1.33011e-05	0.692755	1.51088e-05	0.687929	-0.0010226	0.77818	0.00116233	0.773991	FALSE
chr2	60805697	T	C	chr2_60805697_T_C	0.0191293	0.51985	0.0191293	0.52902	0.020134	0.214389	0.00037934	0.390815	0.00037934	0.399211	0.458089	0.278035	0.00891819	0.357997	0.00891819	0.36645	0.00912104	0.1894	0.000175838	0.298354	0.000175838	0.306265	0.00487321	0.417246	0.00487321	0.426456	FALSE
chr2	60806814	C	T	chr2_60806814_C_T	-0.0229867	0.436004	0.0274587	0.428855	0.010544	0.543033	-0.000260003	0.46285	0.000300354	0.455602	0.350917	0.358634	-0.0082573	0.360897	0.00994018	0.354671	0.00368245	0.408872	-9.28736e-05	0.391364	0.000108058	0.384771	-0.00628642	0.32285	0.00742335	0.317443	FALSE
chr2	60819913	G	A	chr2_60819913_G_A	-0.0401377	0.335109	0.0401377	0.326879	0.0117176	0.480561	-0.000498145	0.368675	0.000498145	0.360631	0.819904	0.0944289	-0.0333294	0.162419	0.0333294	0.157009	0.00965044	0.180147	-0.000415532	0.217911	0.000415532	0.211829	-0.00356797	0.513981	0.00356797	0.504813	FALSE
chr2	60841032	C	T	chr2_60841032_C_T	-0.414404	0.0102081	0.414404	0.00964273	0.0534074	0.0312292	-0.0233337	0.0158617	0.0233337	0.0152214	0.538263	0.233661	-0.238409	0.0127524	0.238409	0.0119395	0.0282985	0.0335088	-0.0130883	0.0147902	0.0130883	0.0142437	-0.0951014	0.0078936	0.0951014	0.00762655	TRUE
chr2	60841316	T	G	chr2_60841316_T_G	-0.00179339	0.558465	0.0191428	0.556046	0.0135083	0.397618	-0.000112802	0.540654	0.000235611	0.536813	0.453661	0.283213	-0.000518933	0.403115	0.00997191	0.400049	0.00613475	0.287433	-5.52266e-05	0.411756	0.00012214	0.407901	-0.000460486	0.467133	0.00464614	0.463754	FALSE
chr2	60868110	G	A	chr2_60868110_G_A	-0.0356723	0.29288	0.0476373	0.289992	0.0159248	0.305745	-0.000554203	0.293542	0.000746927	0.292848	0.849326	0.077251	-0.0299275	0.13895	0.0401334	0.137024	0.0135332	0.112891	-0.000464948	0.167869	0.000629448	0.166964	-0.00312177	0.504026	0.00396018	0.498517	FALSE
chr2	60868370	G	C	chr2_60868370_G_C	-0.00302513	0.744551	0.0086404	0.742559	0.00613093	0.833896	-3.77289e-05	0.78874	5.99142e-05	0.785482	0.78324	0.121224	-0.00222389	0.433816	0.00665734	0.431804	0.00476183	0.347831	-2.83386e-05	0.534737	4.58308e-05	0.531754	-0.000409673	0.790584	0.00102577	0.788162	FALSE
chr2	60868564	C	T	chr2_60868564_C_T	-0.0100231	0.668109	0.0121618	0.662993	0.00494532	0.931134	-4.54207e-05	0.788094	5.69723e-05	0.783875	0.628493	0.193411	-0.00615383	0.411759	0.00760918	0.40653	0.00308772	0.453332	-2.73276e-05	0.551591	3.51884e-05	0.546598	-0.00205789	0.611401	0.00249615	0.606216	FALSE
chr2	60873053	C	G	chr2_60873053_C_G	-0.00359665	0.88745	0.00359665	0.880592	0.00921537	0.627686	-4.07426e-05	0.850856	4.07426e-05	0.843086	0.300605	0.405552	-0.00102434	0.745066	0.00102434	0.736703	0.00272542	0.485619	-1.15997e-05	0.734216	1.15997e-05	0.72561	-0.000852692	0.826939	0.000852692	0.81881	FALSE
chr2	60873280	A	T	chr2_60873280_A_T	-0.00798865	0.762972	0.00798865	0.75577	0.00583169	0.888026	-4.66533e-05	0.819016	4.66533e-05	0.81175	0.246703	0.468571	-0.0019505	0.658886	0.0019505	0.650191	0.00143686	0.638654	-1.13838e-05	0.723576	1.13838e-05	0.715203	-0.00217857	0.648424	0.00217857	0.639653	FALSE
chr2	60881694	G	A	chr2_60881694_G_A	-0.0310079	0.428713	0.0310079	0.421471	0.0251733	0.152457	-0.00092753	0.305772	0.00092753	0.299397	0.93654	0.0135004	-0.0288606	0.198281	0.0288606	0.19205	0.0234951	0.0473961	-0.000861171	0.167741	0.000861171	0.162729	-0.00124172	0.771749	0.00124172	0.76427	FALSE
chr2	60881861	A	T	chr2_60881861_A_T	0.0226582	0.462482	0.0226582	0.471803	0.00650899	0.832691	0.000145418	0.574123	0.000145418	0.584193	0.896265	0.0395037	0.0203076	0.210723	0.0203076	0.216659	0.00584592	0.292164	0.000130565	0.328545	0.000130565	0.336888	0.00123537	0.741951	0.00123537	0.750177	FALSE
chr2	60890978	A	C	chr2_60890978_A_C	0.0159401	0.38567	0.0297214	0.391166	0.0176349	0.28449	0.000394933	0.329393	0.000542754	0.334291	0.234716	0.48329	0.00359071	0.397342	0.00685939	0.403368	0.00389956	0.395127	8.29215e-05	0.350467	0.000117982	0.35682	0.00422376	0.298616	0.00744399	0.303784	FALSE
chr2	60891174	C	T	chr2_60891174_C_T	0.000865002	0.906854	0.00274322	0.909682	0.00585628	0.867952	7.0458e-06	0.926539	1.55084e-05	0.929493	0.331404	0.373046	0.000198249	0.745251	0.000943113	0.748679	0.00200902	0.56906	2.02167e-06	0.790434	5.37776e-06	0.793898	0.000220715	0.831217	0.000735189	0.834928	FALSE
chr2	60899529	A	G	chr2_60899529_A_G	-0.18182	0.0627506	0.18182	0.060733	0.0339154	0.108681	-0.00954445	0.0748168	0.00954445	0.0728654	0.15005	0.620879	-0.0355461	0.195438	0.0355461	0.189568	0.00667481	0.312498	-0.00215516	0.147189	0.00215516	0.143004	-0.0426918	0.0504281	0.0426918	0.0491074	FALSE
chr2	60906658	A	G	chr2_60906658_A_G	-0.193647	0.0435989	0.193647	0.0425484	0.0337187	0.0854028	-0.0068116	0.0540626	0.0068116	0.0530337	0.341417	0.364679	-0.0688395	0.0764545	0.0688395	0.073518	0.0115092	0.14607	-0.00241767	0.0674728	0.00241767	0.0655408	-0.0495482	0.0277894	0.0495482	0.0273301	FALSE
chr2	60910887	A	G	chr2_60910887_A_G	0.0281633	0.409106	0.0281633	0.417411	0.0127173	0.428059	0.000337362	0.418896	0.000337362	0.427371	0.100581	0.720341	0.00316856	0.5589	0.00316856	0.5686	0.00121997	0.677832	3.66603e-05	0.536392	3.66603e-05	0.546909	0.00641822	0.349399	0.00641822	0.357782	FALSE
chr2	60914480	G	C	chr2_60914480_G_C	0.0371499	0.336948	0.0371499	0.344467	0.0183142	0.261603	0.0007724	0.294362	0.0007724	0.300588	0.101796	0.715824	0.00408602	0.512323	0.00408602	0.521825	0.00193031	0.580132	8.50382e-05	0.430981	8.50382e-05	0.440601	0.00841418	0.287833	0.00841418	0.294273	FALSE
chr2	60927190	T	C	chr2_60927190_T_C	0.0449643	0.278055	0.0449643	0.284985	0.0118588	0.470279	0.000531965	0.323805	0.000531965	0.330382	0.305673	0.400286	0.0141563	0.278041	0.0141563	0.285546	0.00365209	0.412253	0.000168016	0.304274	0.000168016	0.312422	0.0116408	0.201018	0.0116408	0.206191	FALSE
chr2	60964860	G	C	chr2_60964860_G_C	-0.15211	0.0732425	0.15211	0.0712581	0.049178	0.0387798	-0.00883588	0.0518785	0.00883588	0.050838	0.445331	0.285941	-0.0723137	0.078311	0.0723137	0.0754289	0.0228762	0.0527182	-0.00430146	0.0508842	0.00430146	0.0492532	-0.0383172	0.0491098	0.0383172	0.0481777	FALSE
chr2	60972186	A	G	chr2_60972186_A_G	0.0222331	0.466986	0.0222331	0.47595	0.00903817	0.640221	0.000202038	0.506756	0.000202038	0.516688	0.670108	0.175477	0.0149066	0.258813	0.0149066	0.266112	0.00601922	0.284972	0.000134525	0.325035	0.000134525	0.333378	0.00384585	0.470264	0.00384585	0.479508	FALSE
chr2	60992880	C	T	chr2_60992880_C_T	-0.0906249	0.142631	0.0906249	0.138907	0.020065	0.215689	-0.00195213	0.160811	0.00195213	0.157387	0.523448	0.240852	-0.0476534	0.114528	0.0476534	0.110652	0.010622	0.160496	-0.00103596	0.127436	0.00103596	0.123971	-0.0216444	0.108455	0.0216444	0.105767	FALSE
chr2	60992904	C	G	chr2_60992904_C_G	-0.00133419	0.867196	0.00429145	0.863542	0.00469325	0.963783	-5.20049e-06	0.911005	2.10995e-05	0.907617	0.531431	0.236795	-0.000600841	0.625887	0.00222818	0.621872	0.00248837	0.505867	-2.25823e-06	0.720458	1.09197e-05	0.717034	-0.000420789	0.793419	0.00103689	0.789958	FALSE
chr2	60993284	A	G	chr2_60993284_A_G	0.0227405	0.467007	0.0227405	0.475759	0.00923968	0.627028	0.000211411	0.50503	0.000211411	0.515062	0.490955	0.258261	0.0112562	0.311434	0.0112562	0.319346	0.00454384	0.355106	0.000104706	0.366227	0.000104706	0.375055	0.00565445	0.374128	0.00565445	0.38277	FALSE
chr2	60998979	A	G	chr2_60998979_A_G	-0.000408816	0.785266	0.00691101	0.783924	0.00419422	0.979139	3.38619e-06	0.876283	2.91082e-05	0.8754	0.50182	0.254708	-1.98737e-05	0.565686	0.00321669	0.565708	0.00209899	0.548818	2.29566e-06	0.692003	1.3598e-05	0.691916	-0.000155612	0.70551	0.00165457	0.703732	FALSE
chr2	61017275	C	G	chr2_61017275_C_G	-0.0696797	0.187376	0.079967	0.184388	0.0204379	0.208356	-0.00162116	0.193965	0.00185703	0.1914	0.80598	0.108981	-0.0559501	0.09342	0.0643675	0.0913402	0.0164963	0.0849635	-0.00130288	0.113903	0.00149587	0.112319	-0.00811566	0.308876	0.00906521	0.30355	FALSE
chr2	61017528	A	C	chr2_61017528_A_C	0.0419058	0.300238	0.0419058	0.307156	0.0153737	0.325805	0.000661191	0.295802	0.000661191	0.302267	0.824806	0.0968137	0.0345769	0.141989	0.0345769	0.146963	0.0126644	0.125581	0.000544792	0.169671	0.000544792	0.174767	0.00390936	0.470033	0.00390936	0.479464	FALSE
chr2	61018063	A	G	chr2_61018063_A_G	-0.0128958	0.449734	0.0288908	0.447029	0.0139822	0.379538	-0.00018793	0.420905	0.000467399	0.419525	0.788636	0.118422	-0.0093932	0.238982	0.0223576	0.237054	0.0110224	0.153337	-0.000134301	0.258858	0.000361241	0.257341	-0.00174508	0.551801	0.00344411	0.548686	FALSE
chr2	61065890	A	G	chr2_61065890_A_G	0.00689975	0.268683	0.0462198	0.270091	0.0176614	0.26127	3.38577e-05	0.251038	0.000816708	0.251674	0.968506	0.00253404	0.00639281	0.108331	0.0447849	0.109074	0.0171087	0.0794508	2.70944e-05	0.130896	0.000791513	0.131311	0.000431904	0.715515	0.00143862	0.719429	FALSE
chr2	61066064	C	T	chr2_61066064_C_T	-0.00555921	0.642661	0.0130696	0.639351	0.0121815	0.457375	-9.03173e-05	0.579866	0.000179087	0.577643	0.955288	0.00602136	-0.00529178	0.313152	0.0124476	0.310822	0.0116257	0.142539	-8.57047e-05	0.331399	0.000170349	0.329382	-0.000222303	0.885982	0.000466837	0.884185	FALSE
chr2	61066127	C	A	chr2_61066127_C_A	0.0086999	0.591886	0.0154682	0.596829	0.0135469	0.396613	0.000167053	0.536468	0.000233671	0.539893	0.946298	0.00933114	0.00823262	0.29672	0.0146087	0.299169	0.0128327	0.124578	0.000158046	0.308524	0.000220928	0.310564	0.000327104	0.856378	0.000603395	0.858762	FALSE
chr2	61066154	A	G	chr2_61066154_A_G	0.0212801	0.511313	0.0212801	0.520342	0.0100204	0.576302	0.000227049	0.534643	0.000227049	0.544233	0.940972	0.0114239	0.0200639	0.258738	0.0200639	0.265803	0.00943563	0.183014	0.000214195	0.323714	0.000214195	0.331526	0.000797116	0.822849	0.000797116	0.830401	FALSE
chr2	61144566	G	A	chr2_61144566_G_A	-0.0229184	0.501672	0.0229184	0.493246	0.0214885	0.195381	-0.000539175	0.375929	0.000539175	0.370163	0.880021	0.0546105	-0.0201609	0.259033	0.0201609	0.252565	0.0188833	0.068503	-0.000474484	0.222992	0.000474484	0.218189	-0.00149896	0.730778	0.00149896	0.722399	FALSE
chr2	61144588	G	A	chr2_61144588_G_A	0.0183864	0.544423	0.0183864	0.553308	0.00548438	0.905154	0.000113072	0.668426	0.000113072	0.677747	0.887314	0.0489657	0.0163593	0.260742	0.0163593	0.267436	0.00486477	0.340078	0.000100505	0.40049	0.000100505	0.409403	0.00104165	0.779193	0.00104165	0.786858	FALSE
chr2	61144623	A	G	chr2_61144623_A_G	-0.0178993	0.552048	0.0203405	0.545346	0.0106418	0.538599	-0.00018141	0.585779	0.000209752	0.579381	0.894415	0.0432327	-0.0159397	0.289911	0.0181135	0.285407	0.00952869	0.184001	-0.000161362	0.351811	0.000186734	0.347809	-0.00101148	0.78619	0.00110675	0.780307	FALSE
chr2	61145163	C	G	chr2_61145163_C_G	0.0104624	0.552935	0.0184165	0.558664	0.0141696	0.374204	0.000147963	0.502452	0.000228883	0.509299	0.923453	0.0199867	0.0095739	0.265259	0.0170089	0.269912	0.0130819	0.120887	0.000135614	0.282481	0.000211253	0.287402	0.00047954	0.831603	0.000743128	0.836839	FALSE
chr2	61145372	A	G	chr2_61145372_A_G	0.00474063	0.766122	0.00792879	0.766788	0.0064718	0.833012	3.39705e-05	0.806936	5.54985e-05	0.806619	0.862713	0.0655622	0.00403981	0.453765	0.00683188	0.453479	0.00561515	0.30402	2.931e-05	0.543189	4.81869e-05	0.542679	0.000363625	0.868947	0.000582752	0.86846	FALSE
chr2	61177379	G	A	chr2_61177379_G_A	-0.0139684	0.520033	0.0201986	0.514026	0.0205396	0.203611	-0.000272083	0.404466	0.000417577	0.399812	0.968565	0.00288354	-0.0134839	0.245197	0.0195225	0.241585	0.0198984	0.0611297	-0.000262629	0.221603	0.000403646	0.21826	-0.000431904	0.864962	0.000609746	0.859781	FALSE
chr2	61177770	C	G	chr2_61177770_C_G	-0.012329	0.666845	0.012329	0.658751	0.00712143	0.784519	-8.7173e-05	0.713628	8.7173e-05	0.704833	0.910664	0.0313639	-0.0112828	0.335831	0.0112828	0.328011	0.00648424	0.267408	-7.97279e-05	0.431725	7.97279e-05	0.422141	-0.000552583	0.876767	0.000552583	0.869181	FALSE
chr2	61177796	A	T	chr2_61177796_A_T	-0.0451569	0.300876	0.0451569	0.294343	0.0208337	0.216578	-0.0010314	0.262241	0.0010314	0.256551	0.90387	0.0365692	-0.0409805	0.133708	0.0409805	0.129275	0.0188471	0.0723922	-0.000936765	0.143454	0.000936765	0.139614	-0.00227861	0.633472	0.00227861	0.624688	FALSE
chr2	61177873	C	T	chr2_61177873_C_T	-0.0601735	0.231785	0.0601735	0.22514	0.0118219	0.476321	-0.000822702	0.296323	0.000822702	0.28909	0.876314	0.0585458	-0.0527268	0.103579	0.0527268	0.0998917	0.0103674	0.166334	-0.000721567	0.166677	0.000721567	0.161801	-0.00397447	0.48722	0.00397447	0.477994	FALSE
chr2	61185424	C	T	chr2_61185424_C_T	0.00173355	0.763969	0.00755495	0.767197	0.00630164	0.853669	1.24983e-05	0.805335	4.58054e-05	0.809179	0.0579021	0.81576	0.000252552	0.827683	0.000420186	0.832021	0.000365356	0.864534	1.60119e-06	0.850781	2.56031e-06	0.855154	0.000547819	0.74778	0.00123696	0.751755	FALSE
chr2	61188357	A	G	chr2_61188357_A_G	0.0180497	0.529947	0.0180497	0.539301	0.00965988	0.598641	0.000170826	0.53862	0.000170826	0.548824	0.204265	0.53044	0.00373726	0.511136	0.00373726	0.520327	0.00196305	0.566543	3.50324e-05	0.524367	3.50324e-05	0.53464	0.00451117	0.427215	0.00451117	0.436905	FALSE
chr2	61238369	G	T	chr2_61238369_G_T	-0.188574	0.0488637	0.188574	0.0475284	0.0329365	0.0921417	-0.00713554	0.0593098	0.00713554	0.0581091	0.338109	0.372488	-0.0615862	0.0869885	0.0615862	0.0840289	0.010059	0.170265	-0.00203646	0.0773998	0.00203646	0.0755369	-0.0468266	0.0322393	0.0468266	0.0317283	FALSE
chr2	61239057	G	A	chr2_61239057_G_A	0.0850316	0.147974	0.0850316	0.152628	0.0341037	0.0856399	0.00340147	0.110059	0.00340147	0.112753	0.207441	0.524631	0.0199077	0.24343	0.0199077	0.250075	0.00788626	0.240311	0.000832547	0.164838	0.000832547	0.169007	0.0209219	0.113886	0.0209219	0.117141	FALSE
chr2	61327154	G	C	chr2_61327154_G_C	0.00670827	0.786033	0.00683449	0.79066	0.00532372	0.929423	3.76167e-05	0.841346	3.82505e-05	0.845875	0.477739	0.266094	0.00328399	0.565065	0.00334281	0.572186	0.00255064	0.500695	1.83941e-05	0.656923	1.86895e-05	0.663816	0.00167045	0.692292	0.00171174	0.698458	FALSE
chr2	61365602	A	G	chr2_61365602_A_G	-0.00403338	0.750116	0.00807284	0.744435	0.00474852	0.9568	-1.41558e-05	0.83377	3.94592e-05	0.828804	0.446406	0.287639	-0.00222017	0.53763	0.00362895	0.531574	0.00211447	0.547546	-8.71451e-06	0.65219	1.75392e-05	0.64581	-0.00107976	0.66244	0.00200073	0.656591	FALSE
chr2	61369045	A	G	chr2_61369045_A_G	0.0175585	0.42858	0.028097	0.432592	0.0408833	0.0595301	0.00102028	0.235247	0.0012597	0.236778	0.56742	0.219662	0.00896376	0.279146	0.0159276	0.282288	0.0231718	0.0503278	0.000545745	0.170807	0.000703215	0.172257	0.00469854	0.36322	0.0067342	0.366485	FALSE
chr2	61395750	C	A	chr2_61395750_C_A	-0.0189441	0.321985	0.040205	0.317508	0.0175735	0.273567	-0.000454558	0.294836	0.000693474	0.290898	0.30548	0.402863	-0.00606497	0.312834	0.0123355	0.30868	0.00512377	0.326784	-0.000133932	0.289973	0.000204396	0.285718	-0.00476682	0.236658	0.0103911	0.232918	FALSE
chr2	61396341	T	C	chr2_61396341_T_C	0.00277923	0.894972	0.00322233	0.896924	0.0061327	0.848779	1.34669e-05	0.923668	1.65524e-05	0.925299	0.10782	0.705051	0.000380653	0.852132	0.000421599	0.854856	0.000621653	0.796848	1.68509e-06	0.883198	1.97075e-06	0.885122	0.000651031	0.839254	0.00072725	0.842074	FALSE
chr2	61396413	T	A	chr2_61396413_T_A	0.011839	0.622851	0.0133036	0.629101	0.00653513	0.821265	8.73749e-05	0.683988	9.39989e-05	0.691016	0.096124	0.729265	0.000831981	0.711553	0.00107393	0.717124	0.000592253	0.803999	6.37114e-06	0.745485	7.46544e-06	0.751351	0.00248821	0.56439	0.00278356	0.571081	FALSE
chr2	61419496	T	C	chr2_61419496_T_C	-0.00192523	0.792438	0.00645106	0.790581	0.00705832	0.776089	-2.37879e-06	0.826149	4.40828e-05	0.824697	0.516598	0.243635	-0.00100941	0.56796	0.0035659	0.564501	0.00355024	0.418944	-7.03856e-07	0.641374	2.42604e-05	0.638552	-0.00050177	0.732372	0.00146403	0.730515	FALSE
chr2	61425211	A	T	chr2_61425211_A_T	0.00845349	0.624711	0.013476	0.629547	0.00578314	0.882525	5.37297e-05	0.713516	8.32316e-05	0.718176	0.700256	0.159926	0.00580641	0.3502	0.00924863	0.354927	0.00402293	0.386922	3.63477e-05	0.469048	5.65671e-05	0.474408	0.00159264	0.601896	0.00247233	0.607097	FALSE
chr2	61425466	C	T	chr2_61425466_C_T	-0.148142	0.0762758	0.148142	0.0743476	0.0179978	0.268462	-0.00299578	0.125902	0.00299578	0.12338	0.759695	0.130661	-0.115701	0.0419114	0.115701	0.0400077	0.0136573	0.116205	-0.00235156	0.0774557	0.00235156	0.0754826	-0.0191371	0.126065	0.0191371	0.122771	FALSE
chr2	61425923	T	C	chr2_61425923_T_C	0.0569282	0.242098	0.0569282	0.248323	0.0132383	0.408405	0.00083029	0.285498	0.00083029	0.291004	0.719874	0.15323	0.0409568	0.137304	0.0409568	0.142148	0.00952399	0.184637	0.000595013	0.183857	0.000595013	0.188876	0.00903663	0.276137	0.00903663	0.282259	FALSE
chr2	61434282	G	A	chr2_61434282_G_A	0.000703375	0.447915	0.0264977	0.448654	0.00752184	0.732661	7.8769e-05	0.540258	0.000224202	0.541923	0.161214	0.601436	-1.77441e-05	0.525212	0.00440068	0.526497	0.00120272	0.690093	1.33006e-05	0.577988	3.7666e-05	0.5802	0.000163552	0.373479	0.00616892	0.374061	FALSE
chr2	61439351	G	A	chr2_61439351_G_A	0.00379572	0.863074	0.00379572	0.869829	0.00568733	0.904413	2.15699e-05	0.890886	2.15699e-05	0.897782	0.0752862	0.77498	0.000351559	0.850883	0.000351559	0.858405	0.000434882	0.847658	2.01583e-06	0.877026	2.01583e-06	0.884	0.000814583	0.816001	0.000814583	0.823525	FALSE
chr2	61443694	G	A	chr2_61443694_G_A	0.00503898	0.694865	0.0100146	0.698789	0.00910467	0.634668	6.34732e-05	0.689433	9.62295e-05	0.693487	0.342315	0.367984	0.000925863	0.542473	0.00343897	0.546909	0.0030007	0.459436	1.45922e-05	0.565535	3.11368e-05	0.570322	0.00139098	0.597493	0.00255331	0.602228	FALSE
chr2	61446385	C	A	chr2_61446385_C_A	0.00374356	0.843953	0.00451934	0.849837	0.00676973	0.804979	2.26553e-05	0.863562	2.82228e-05	0.869802	0.0784842	0.765437	0.000282366	0.84337	0.000341976	0.849513	0.00055288	0.8164	1.77912e-06	0.859565	2.20691e-06	0.865964	0.000765359	0.796716	0.000911444	0.80319	FALSE
chr2	61446571	A	G	chr2_61446571_A_G	0.11693	0.0896075	0.11693	0.0920754	0.0234178	0.161568	0.00274168	0.105587	0.00274168	0.107795	0.0863474	0.747245	0.0103149	0.330098	0.0103149	0.338642	0.00202108	0.559413	0.000241785	0.255485	0.000241785	0.26273	0.0232831	0.0882052	0.0232831	0.0902978	FALSE
chr2	61450002	C	G	chr2_61450002_C_G	0.0219608	0.477577	0.0219608	0.48669	0.00586171	0.873791	0.000124864	0.61509	0.000124864	0.62516	0.272303	0.43602	0.00568069	0.429643	0.00568069	0.438769	0.00160062	0.618622	3.22778e-05	0.535062	3.22778e-05	0.545421	0.0056084	0.372422	0.0056084	0.381007	FALSE
chr2	61454293	G	T	chr2_61454293_G_T	-0.00108573	0.855455	0.00422928	0.853728	0.0127812	0.427683	-1.79951e-05	0.791895	5.60115e-05	0.790157	0.134576	0.648531	1.20258e-05	0.828185	0.00045176	0.827317	0.0016128	0.617309	-1.56652e-07	0.79149	5.69303e-06	0.79039	-0.000149261	0.785058	0.00106706	0.783106	FALSE
chr2	61457429	G	A	chr2_61457429_G_A	-0.0347031	0.36225	0.0374062	0.355693	0.0131316	0.408864	-0.000477743	0.377064	0.000512534	0.371126	0.217745	0.508228	-0.00847524	0.401672	0.00897231	0.394492	0.00290417	0.471022	-0.00011831	0.397277	0.000124707	0.389805	-0.00900964	0.277889	0.00966385	0.272285	FALSE
chr2	61464125	T	C	chr2_61464125_T_C	0.0310107	0.392833	0.0310107	0.401328	0.0107786	0.530839	0.000367177	0.430075	0.000367177	0.438757	0.142106	0.631736	0.00451777	0.49707	0.00451777	0.506147	0.00154187	0.625992	5.42227e-05	0.499007	5.42227e-05	0.508434	0.00758372	0.319192	0.00758372	0.326691	FALSE
chr2	61464305	T	C	chr2_61464305_T_C	0.0241995	0.456566	0.0241995	0.465037	0.0103304	0.556037	0.000258865	0.475922	0.000258865	0.485535	0.228088	0.491152	0.00518712	0.453272	0.00518712	0.462356	0.00236626	0.520155	5.59312e-05	0.463881	5.59312e-05	0.474243	0.00619591	0.355394	0.00619591	0.36381	FALSE
chr2	61471028	C	T	chr2_61471028_C_T	-0.192668	0.045048	0.192668	0.0436277	0.0968013	0.00524386	-0.0189823	0.0182152	0.0189823	0.0177751	0.976645	0.00150804	-0.188245	0.01641	0.188245	0.0156602	0.0944648	0.00110233	-0.0185264	0.00864205	0.0185264	0.00814919	-0.00473665	0.437099	0.00473665	0.427938	TRUE
chr2	61471837	G	C	chr2_61471837_G_C	-0.0656621	0.232596	0.0656621	0.227411	0.0140524	0.379422	-0.00115035	0.271614	0.00115035	0.265807	0.891881	0.043823	-0.0593536	0.102107	0.0593536	0.0983997	0.0125867	0.128646	-0.00104447	0.148889	0.00104447	0.144974	-0.00330914	0.544134	0.00330914	0.534624	FALSE
chr2	61503652	C	A	chr2_61503652_C_A	-0.0195775	0.542374	0.0195775	0.533447	0.0140727	0.373856	-0.000267414	0.504385	0.000267414	0.495024	0.0665306	0.7983	-0.00111641	0.738275	0.00111641	0.729872	0.000940754	0.733269	-1.52142e-05	0.688698	1.52142e-05	0.679399	-0.00318053	0.551992	0.00318053	0.543299	FALSE
chr2	61510855	A	T	chr2_61510855_A_T	-0.209955	0.0404427	0.209955	0.0391257	0.0397381	0.0619582	-0.00953143	0.0445474	0.00953143	0.0435587	0.330829	0.382008	-0.0729038	0.0758211	0.0729038	0.0727839	0.0134098	0.124301	-0.00329232	0.059764	0.00329232	0.0579571	-0.0525382	0.0267188	0.0525382	0.0259775	FALSE
chr2	61515275	C	G	chr2_61515275_C_G	-0.000249006	0.920579	0.00218621	0.923372	0.00458445	0.972501	2.67917e-07	0.951455	9.29447e-06	0.954486	0.199779	0.537219	-9.53223e-06	0.840122	0.000416843	0.843078	0.000919615	0.73484	2.23494e-07	0.8847	1.80393e-06	0.888186	4.76364e-06	0.867796	0.000550995	0.870702	FALSE
chr2	61515519	C	G	chr2_61515519_C_G	-0.0247094	0.483643	0.0247094	0.474655	0.0138965	0.380422	-0.000367022	0.467137	0.000367022	0.458171	0.253958	0.460756	-0.00659359	0.467916	0.00659359	0.458961	0.00344495	0.429161	-9.58456e-05	0.454006	9.58456e-05	0.444498	-0.00623243	0.389455	0.00623243	0.380812	FALSE
chr2	61525019	G	A	chr2_61525019_G_A	0.00321973	0.782912	0.00655415	0.787656	0.00672515	0.811601	1.6337e-05	0.802001	4.63245e-05	0.807231	0.145768	0.629036	0.000467369	0.735913	0.000906322	0.741383	0.000962084	0.726625	2.38842e-06	0.765016	6.33607e-06	0.769949	0.000705019	0.698976	0.001572	0.703948	FALSE
chr2	61529400	G	T	chr2_61529400_G_T	1.36803e-05	0.725794	0.00882504	0.726491	0.00557127	0.907596	5.24019e-06	0.797608	4.72959e-05	0.799152	0.251733	0.460567	9.11279e-05	0.609246	0.00218222	0.610451	0.00140827	0.643688	1.75145e-06	0.686408	1.17589e-05	0.688177	1.58788e-06	0.622164	0.00225003	0.623773	FALSE
chr2	61529768	T	A	chr2_61529768_T_A	0.0358635	0.36594	0.0364425	0.372544	0.010165	0.565613	0.000394971	0.441317	0.000401849	0.448258	0.433258	0.293549	0.0153873	0.294183	0.015631	0.300405	0.00435807	0.367557	0.000167687	0.353752	0.000170582	0.360267	0.00911126	0.287762	0.0092637	0.293345	FALSE
chr2	61530586	G	T	chr2_61530586_G_T	0.000623059	0.906278	0.00264575	0.908106	0.00632114	0.836974	5.50096e-07	0.914237	1.75325e-05	0.916059	0.258828	0.451643	0.000114235	0.785337	0.000727272	0.787252	0.00173076	0.605797	-5.21085e-07	0.813471	5.05539e-06	0.814891	0.000195309	0.850011	0.000655795	0.850961	FALSE
chr2	61536963	A	C	chr2_61536963_A_C	0.0534073	0.244484	0.0534073	0.251189	0.0253507	0.140672	0.00137303	0.189543	0.00137303	0.193721	0.903922	0.0370175	0.0483547	0.107386	0.0483547	0.111533	0.0229339	0.0470494	0.0012443	0.103295	0.0012443	0.106473	0.00278356	0.563178	0.00278356	0.572111	FALSE
chr2	61537005	C	T	chr2_61537005_C_T	0.00635247	0.715705	0.00912362	0.720324	0.00726632	0.764284	5.46121e-05	0.749041	7.08259e-05	0.754145	0.904254	0.0367965	0.00572797	0.401448	0.00821741	0.405426	0.0065626	0.267439	4.91385e-05	0.489931	6.37068e-05	0.494569	0.000358861	0.879213	0.000489067	0.883937	FALSE
chr2	61538854	T	C	chr2_61538854_T_C	-0.0350335	0.2636	0.0507423	0.258984	0.00982447	0.585148	-0.000273181	0.352088	0.000489816	0.347054	0.988539	0.000352888	-0.0345803	0.104056	0.0501514	0.102168	0.0097145	0.177912	-0.000269512	0.18545	0.000484248	0.182104	-0.00061451	0.832478	0.000782825	0.827734	FALSE
chr2	61670607	G	A	chr2_61670607_G_A	-0.014734	0.607731	0.0156267	0.601589	0.0055911	0.902272	-9.14246e-05	0.711221	9.51422e-05	0.70525	0.255917	0.457479	-0.00399928	0.533961	0.00417087	0.5278	0.00146655	0.638656	-2.50293e-05	0.623903	2.57439e-05	0.617299	-0.00363307	0.507051	0.00388396	0.500379	FALSE
chr2	61671417	C	T	chr2_61671417_C_T	-0.062024	0.217346	0.062024	0.211528	0.0172173	0.272701	-0.00109594	0.227312	0.00109594	0.222642	0.425979	0.299139	-0.0259711	0.191402	0.0259711	0.185759	0.00728907	0.241019	-0.000454073	0.197535	0.000454073	0.192224	-0.0161726	0.151388	0.0161726	0.147645	FALSE
chr2	61671582	G	C	chr2_61671582_G_C	-0.0184633	0.548152	0.0184633	0.539349	0.00577851	0.890389	-0.000106452	0.667139	0.000106452	0.657757	0.364943	0.343275	-0.00678381	0.423489	0.00678381	0.414898	0.00209405	0.548064	-3.88091e-05	0.533967	3.88091e-05	0.524376	-0.00480175	0.431876	0.00480175	0.423192	FALSE
chr2	61693979	A	G	chr2_61693979_A_G	0.0267407	0.445688	0.0267407	0.453777	0.0153004	0.331052	0.000385225	0.419547	0.000385225	0.427626	0.492296	0.258832	0.0125747	0.318731	0.0125747	0.326246	0.00766302	0.230023	0.000184231	0.312777	0.000184231	0.320742	0.00639122	0.37595	0.00639122	0.38347	FALSE
chr2	61694872	T	C	chr2_61694872_T_C	-0.0134561	0.655016	0.0134561	0.646276	0.0105098	0.544516	-0.000138945	0.63795	0.000138945	0.628131	0.900967	0.033669	-0.0121966	0.341249	0.0121966	0.333756	0.00949706	0.182357	-0.000126166	0.382253	0.000126166	0.373615	-0.000709783	0.850912	0.000709783	0.843529	FALSE
chr2	61758049	A	G	chr2_61758049_A_G	0.0779683	0.158105	0.0779683	0.162671	0.0242936	0.156908	0.00203013	0.146803	0.00203013	0.149925	0.386212	0.32533	0.0300493	0.160677	0.0300493	0.165821	0.00939205	0.18538	0.000783689	0.140012	0.000783689	0.144113	0.020001	0.110589	0.020001	0.113519	FALSE
chr2	61764342	G	C	chr2_61764342_G_C	-0.334854	0.0140582	0.334854	0.0136197	0.0506597	0.0335181	-0.0172304	0.0189299	0.0172304	0.0185759	0.979127	0.00114278	-0.327797	0.00490123	0.327797	0.00459692	0.0496097	0.00843278	-0.0168696	0.00889934	0.0168696	0.00846807	-0.00882068	0.270322	0.00882068	0.263778	TRUE
chr2	61764555	T	C	chr2_61764555_T_C	-0.0226342	0.49985	0.0226342	0.491737	0.00760994	0.740462	-0.000183042	0.581988	0.000183042	0.572922	0.96214	0.00421118	-0.0217292	0.228557	0.0217292	0.222228	0.00732384	0.24155	-0.000175727	0.334438	0.000175727	0.326234	-0.000733601	0.842539	0.000733601	0.835032	FALSE
chr2	61764621	C	T	chr2_61764621_C_T	0.0267201	0.39324	0.0304848	0.40018	0.027148	0.124788	0.000649471	0.265699	0.000773063	0.269017	0.950549	0.00786745	0.0253629	0.170584	0.0289466	0.174492	0.0258078	0.0378197	0.000616383	0.140457	0.000734034	0.142736	0.000954317	0.769833	0.00107182	0.776368	FALSE
chr2	61764891	C	T	chr2_61764891_C_T	0.0140175	0.588216	0.0153658	0.596453	0.00997931	0.578008	0.000143272	0.60181	0.000156609	0.610538	0.852764	0.0763768	0.0119384	0.324722	0.0130895	0.331019	0.00850791	0.203854	0.000121988	0.37647	0.000133375	0.382901	0.00102101	0.765279	0.00112898	0.772258	FALSE
chr2	61853877	A	C	chr2_61853877_A_C	0.0808034	0.156263	0.0808034	0.160542	0.0196137	0.221355	0.00168908	0.169963	0.00168908	0.173655	0.833209	0.0899653	0.0667986	0.0736935	0.0667986	0.0766952	0.0162964	0.0858194	0.00139462	0.0975704	0.00139462	0.100217	0.00786001	0.304352	0.00786001	0.311915	FALSE
chr2	61854082	A	G	chr2_61854082_A_G	0.127722	0.0796826	0.127722	0.0819186	0.0153224	0.324971	0.00195344	0.136762	0.00195344	0.139727	0.878151	0.0552443	0.112376	0.0345358	0.112376	0.0361212	0.013445	0.114075	0.00171732	0.0753202	0.00171732	0.0775807	0.00814266	0.276093	0.00814266	0.283721	FALSE
chr2	61854233	C	T	chr2_61854233_C_T	0.0107975	0.630591	0.0139358	0.633698	0.0072042	0.777479	8.70201e-05	0.690088	0.000107481	0.693526	0.893477	0.0421833	0.00961851	0.332483	0.0124519	0.335545	0.00643054	0.270794	7.75125e-05	0.428483	9.59942e-05	0.431236	0.000651031	0.826424	0.000806644	0.827514	FALSE
chr2	61854427	A	G	chr2_61854427_A_G	0.0500635	0.251084	0.0500635	0.257224	0.0139521	0.376793	0.000745672	0.277329	0.000745672	0.282517	0.904911	0.0324288	0.0451648	0.108369	0.0451648	0.112379	0.0125743	0.126719	0.000671137	0.1513	0.000671137	0.155423	0.00275021	0.563155	0.00275021	0.572588	FALSE
chr2	61854986	C	G	chr2_61854986_C_G	0.00866097	0.625127	0.0134833	0.630287	0.0145311	0.364303	8.83477e-05	0.551404	0.000173505	0.555464	0.802185	0.107054	0.00665183	0.330858	0.0107013	0.334133	0.0117549	0.142135	6.69941e-05	0.330333	0.000138447	0.332803	0.0011274	0.712794	0.00152437	0.717279	FALSE
chr2	61866802	G	A	chr2_61866802_G_A	-0.00629313	0.704649	0.0100381	0.699038	0.00679791	0.803096	-4.59019e-05	0.751962	6.63226e-05	0.745696	0.160011	0.601176	-0.000836815	0.67469	0.00149413	0.668502	0.00108721	0.702659	-6.11833e-06	0.71748	9.7025e-06	0.711648	-0.00150849	0.605648	0.00245804	0.599624	FALSE
chr2	61866952	A	G	chr2_61866952_A_G	0.533288	0.00406809	0.533288	0.00441216	0.0935109	0.00607543	0.0518129	0.00411049	0.0518129	0.00448252	0.307317	0.396125	0.162527	0.0184376	0.162527	0.0194788	0.0282562	0.0319771	0.0155569	0.00926304	0.0155569	0.00975153	0.134989	0.002758	0.134989	0.0028763	TRUE
chr2	61866976	G	C	chr2_61866976_G_C	0.0350584	0.35392	0.0425591	0.358614	0.0165874	0.309633	0.000818356	0.345983	0.000881103	0.350171	0.185917	0.557163	0.00927451	0.415972	0.0102423	0.422427	0.00345682	0.448576	0.000215869	0.382554	0.000223966	0.388604	0.00881592	0.285919	0.010407	0.2899	FALSE
chr2	61888641	G	A	chr2_61888641_G_A	-0.0685241	0.10713	0.135394	0.105757	0.0286431	0.113764	-0.00271845	0.111372	0.00413276	0.110062	0.936713	0.0140072	-0.0633166	0.0440052	0.12706	0.0434218	0.0267976	0.0353852	-0.00252668	0.0580851	0.00387487	0.0572259	-0.00242628	0.438425	0.00507169	0.434711	FALSE
chr2	61905980	C	T	chr2_61905980_C_T	0.0134545	0.623305	0.0135516	0.630567	0.0058674	0.853678	8.29031e-05	0.708316	8.32343e-05	0.716372	0.686084	0.169333	0.00908824	0.383495	0.00915729	0.390523	0.00400133	0.389953	5.58364e-05	0.495338	5.60719e-05	0.503757	0.00255331	0.597122	0.00256602	0.604447	FALSE
chr2	61993309	A	G	chr2_61993309_A_G	-0.00791782	0.587342	0.0157366	0.584734	0.00606712	0.867705	-6.15625e-05	0.683095	0.000100197	0.679946	0.409553	0.310626	-0.00391771	0.421325	0.00695605	0.419265	0.00251504	0.507152	-2.96362e-05	0.524282	4.45352e-05	0.521863	-0.00187211	0.475171	0.00411102	0.472958	FALSE
chr2	62146780	T	C	chr2_62146780_T_C	0.0633464	0.195464	0.0633464	0.20187	0.0104201	0.549129	0.000670428	0.286336	0.000670428	0.292733	0.606475	0.202216	0.0386766	0.12547	0.0386766	0.13016	0.00626326	0.276214	0.000405079	0.195864	0.000405079	0.20166	0.0136764	0.169362	0.0136764	0.174493	FALSE
chr2	62195663	C	T	chr2_62195663_C_T	-0.0175621	0.513689	0.0233229	0.507892	0.0130352	0.420751	-0.000307324	0.489937	0.000380971	0.485036	0.902539	0.0370376	-0.0157861	0.257921	0.0210587	0.253905	0.0117862	0.141188	-0.000277299	0.289267	0.000344704	0.284699	-0.00087651	0.778174	0.0011528	0.774189	FALSE
chr2	62195733	G	T	chr2_62195733_G_T	-0.0473364	0.276382	0.0473364	0.26976	0.0217465	0.191914	-0.00108691	0.229724	0.00108691	0.225206	0.915377	0.0271643	-0.0432949	0.119911	0.0432949	0.115883	0.0199275	0.0627797	-0.00099483	0.124355	0.00099483	0.121179	-0.00218969	0.640654	0.00218969	0.631603	FALSE
chr2	62219779	C	T	chr2_62219779_C_T	-0.418128	0.00974202	0.418128	0.00923699	0.0876479	0.00723953	-0.039659	0.00799756	0.039659	0.00749696	0.410739	0.307666	-0.173708	0.0201627	0.173708	0.0190752	0.0361147	0.0191824	-0.0164284	0.0108935	0.0164284	0.0103261	-0.105612	0.00607239	0.105612	0.00577532	TRUE
chr2	62227481	A	G	chr2_62227481_A_G	-0.0275688	0.466681	0.0275688	0.458215	0.00875455	0.657549	-0.000281137	0.5299	0.000281137	0.521036	0.549172	0.228995	-0.0150901	0.30782	0.0150901	0.299629	0.00470113	0.348032	-0.000149221	0.381336	0.000149221	0.372362	-0.00604189	0.405052	0.00604189	0.396985	FALSE
chr2	62228111	A	G	chr2_62228111_A_G	0.0390078	0.317403	0.0390078	0.324253	0.0110656	0.513398	0.000439455	0.366751	0.000439455	0.373372	0.241979	0.475505	0.00972041	0.344761	0.00972041	0.353163	0.00267162	0.488123	0.000109237	0.367662	0.000109237	0.376521	0.0100037	0.239591	0.0100037	0.24458	FALSE
chr2	62299536	G	A	chr2_62299536_G_A	0.161205	0.0541981	0.161205	0.0557495	0.0453162	0.0437064	0.0074893	0.044875	0.0074893	0.045665	0.174753	0.574819	0.0281374	0.16775	0.0281374	0.17352	0.00781765	0.226704	0.00129733	0.0958682	0.00129733	0.0983657	0.0381488	0.041316	0.0381488	0.0421491	FALSE
chr2	62299835	T	C	chr2_62299835_T_C	0.0542489	0.223246	0.0583613	0.228178	0.0246911	0.148645	0.00127766	0.18986	0.00140407	0.192318	0.172182	0.580468	0.00720152	0.374022	0.0084992	0.380644	0.00453356	0.37238	0.000171519	0.283547	0.000211407	0.288657	0.0123902	0.184852	0.0133684	0.188098	FALSE
chr2	62299902	C	T	chr2_62299902_C_T	-0.13796	0.0904455	0.13796	0.0879469	0.0399786	0.0602045	-0.00673071	0.0703744	0.00673071	0.0691095	0.150784	0.618441	-0.0283794	0.233115	0.0283794	0.226686	0.00708892	0.276602	-0.00156247	0.145872	0.00156247	0.141992	-0.0320053	0.0715228	0.0320053	0.0698299	FALSE
chr2	62304597	A	G	chr2_62304597_A_G	0.0340225	0.351429	0.0340225	0.358829	0.0104738	0.547329	0.000350083	0.399262	0.000350083	0.408241	0.524279	0.240941	0.0175264	0.236147	0.0175264	0.242541	0.00548321	0.307672	0.000180249	0.286614	0.000180249	0.29442	0.00850469	0.271975	0.00850469	0.278351	FALSE
chr2	62304949	C	T	chr2_62304949_C_T	-0.0381545	0.389474	0.0421821	0.385749	0.0148946	0.355252	-0.000869372	0.383636	0.000911927	0.381347	0.718666	0.152515	-0.0289797	0.222872	0.0318394	0.221195	0.0108904	0.159576	-0.000666847	0.246787	0.000697218	0.245546	-0.00531781	0.425451	0.00608317	0.421473	FALSE
chr2	62305311	G	T	chr2_62305311_G_T	-0.0647081	0.136155	0.092891	0.134222	0.0222719	0.178378	-0.0016456	0.145518	0.00217576	0.144112	0.734035	0.145211	-0.0455221	0.0781332	0.0669147	0.0758872	0.0163327	0.0851131	-0.00116135	0.09285	0.00156377	0.0911073	-0.0121012	0.167332	0.0158423	0.165545	FALSE
chr2	62305395	C	T	chr2_62305395_C_T	-0.0239637	0.466967	0.0239637	0.457632	0.00740305	0.758312	-0.000182389	0.555585	0.000182389	0.545047	0.707596	0.157586	-0.0169507	0.25495	0.0169507	0.248006	0.00525064	0.321002	-0.000129247	0.354598	0.000129247	0.34601	-0.0039697	0.480742	0.0039697	0.471599	FALSE
chr2	62305910	G	A	chr2_62305910_G_A	0.0723254	0.182007	0.0723254	0.187484	0.014868	0.35262	0.00120105	0.225549	0.00120105	0.230706	0.48068	0.264411	0.0357397	0.147373	0.0357397	0.152205	0.00693757	0.253207	0.000572072	0.180866	0.000572072	0.186223	0.0171078	0.145863	0.0171078	0.149795	FALSE
chr2	62306790	T	C	chr2_62306790_T_C	-0.00810391	0.586338	0.015889	0.583892	0.0081883	0.697809	-5.39534e-05	0.628872	0.000124552	0.627173	0.605054	0.202758	-0.00483648	0.360376	0.00948165	0.359135	0.00501533	0.331741	-3.34277e-05	0.428669	7.56454e-05	0.427917	-0.00148467	0.541757	0.0031837	0.539637	FALSE
chr2	62309536	A	T	chr2_62309536_A_T	-0.00814662	0.663364	0.0118044	0.659056	0.00602925	0.866453	-4.77412e-05	0.757396	6.48775e-05	0.752479	0.344338	0.361441	-0.00317655	0.530651	0.00410417	0.525896	0.0021484	0.550352	-1.85479e-05	0.626286	2.30773e-05	0.621555	-0.00227543	0.552409	0.00316465	0.54774	FALSE
chr2	62313833	A	T	chr2_62313833_A_T	0.0125605	0.65813	0.013004	0.665537	0.00757813	0.743924	0.000129123	0.684644	0.000131873	0.692735	0.428109	0.298382	0.00487275	0.501142	0.00513007	0.508887	0.00318924	0.448878	5.08843e-05	0.550144	5.24796e-05	0.558529	0.00337584	0.547259	0.00347111	0.55458	FALSE
chr2	62313946	G	T	chr2_62313946_G_T	0.0374665	0.353782	0.0374665	0.361976	0.00730709	0.769881	0.000327782	0.467692	0.000327782	0.476877	0.467725	0.271858	0.0198009	0.250753	0.0198009	0.25821	0.00355326	0.425696	0.00018097	0.351018	0.00018097	0.359947	0.00832526	0.287558	0.00832526	0.295261	FALSE
chr2	62313969	A	G	chr2_62313969_A_G	0.0050712	0.69906	0.0107725	0.703832	0.00904098	0.637919	4.46402e-05	0.700106	9.36258e-05	0.705361	0.469395	0.270856	0.00201105	0.494188	0.00475264	0.497919	0.00421245	0.373592	1.83909e-05	0.525609	4.10011e-05	0.53048	0.00139575	0.610527	0.00256125	0.61532	FALSE
chr2	62333197	A	G	chr2_62333197_A_G	1.66087	2.98318e-05	1.66087	4.81902e-05	0.127778	0.00224883	0.213983	0.000300507	0.213983	0.000310674	0.802938	0.0982867	1.33224	4.16946e-05	1.33224	3.69537e-05	0.100545	0.000904578	0.168531	0.000171348	0.168531	0.000178721	0.275563	0.000168004	0.275563	0.000231183	TRUE
chr2	62412512	C	G	chr2_62412512_C_G	0.0150016	0.583517	0.0150016	0.592307	0.0117647	0.475268	0.000181764	0.544586	0.000181764	0.554031	0.629622	0.191904	0.00964737	0.347815	0.00964737	0.355847	0.00741573	0.235377	0.000117016	0.363083	0.000117016	0.371838	0.00302333	0.539755	0.00302333	0.549406	FALSE
chr2	62506054	C	T	chr2_62506054_C_T	-0.0792281	0.163734	0.0792281	0.159215	0.0156501	0.328695	-0.00133778	0.204725	0.00133778	0.200225	0.814505	0.10007	-0.0643599	0.0800837	0.0643599	0.0770974	0.0128126	0.125729	-0.00109445	0.120245	0.00109445	0.116819	-0.00814107	0.304997	0.00814107	0.297231	FALSE
chr2	62506066	A	T	chr2_62506066_A_T	0.120117	0.0874867	0.120117	0.0899195	0.0394484	0.0633474	0.00493494	0.0700613	0.00493494	0.0713789	0.825563	0.0932493	0.0984722	0.0414661	0.0984722	0.0433458	0.0325675	0.0249724	0.00405157	0.0399646	0.00405157	0.0410158	0.0121219	0.200303	0.0121219	0.20611	TRUE
chr2	62506118	C	T	chr2_62506118_C_T	-0.0303039	0.378259	0.0333515	0.371668	0.0129706	0.418231	-0.000394481	0.390629	0.000431671	0.384724	0.8043	0.106724	-0.0247104	0.188634	0.0270741	0.184452	0.0104471	0.161469	-0.000321745	0.2293	0.000350589	0.225538	-0.00300427	0.532284	0.00340124	0.524752	FALSE
chr2	62506533	T	C	chr2_62506533_T_C	0.0807958	0.151345	0.0807958	0.155523	0.0281264	0.119024	0.00234137	0.128358	0.00234137	0.130891	0.552321	0.228027	0.0441596	0.111422	0.0441596	0.11602	0.0153237	0.0950164	0.00126913	0.098699	0.00126913	0.101873	0.0188545	0.119878	0.0188545	0.123279	FALSE
chr2	63257749	T	C	chr2_63257749_T_C	0.249774	0.0263888	0.249774	0.0271382	0.023788	0.160484	0.006132	0.0571227	0.006132	0.0581959	0.651916	0.179105	0.166343	0.0193651	0.166343	0.0203937	0.0155476	0.0935586	0.00408622	0.0400515	0.00408622	0.0412969	0.0484764	0.027848	0.0484764	0.0285216	TRUE
chr2	63424862	G	A	chr2_63424862_G_A	0.000501762	0.802295	0.00613493	0.802853	0.00672955	0.816511	9.36931e-06	0.829153	4.09652e-05	0.829675	0.705477	0.160443	0.000333956	0.507907	0.00428981	0.509207	0.00475351	0.345539	6.49754e-06	0.581004	2.87115e-05	0.58199	2.54061e-05	0.776065	0.00110834	0.776755	FALSE
chr2	63425064	G	T	chr2_63425064_G_T	-0.0661282	0.212275	0.0683929	0.208059	0.0141665	0.366456	-0.000928369	0.264515	0.000962582	0.26073	0.741744	0.142728	-0.0500905	0.117387	0.0516687	0.114476	0.0105061	0.160339	-0.000703728	0.166206	0.00072757	0.16329	-0.00911126	0.276726	0.0094606	0.271349	FALSE
chr2	63425085	G	T	chr2_63425085_G_T	-0.0671741	0.201217	0.0671741	0.196023	0.0282332	0.116924	-0.0019483	0.157289	0.0019483	0.154494	0.737538	0.14487	-0.0490831	0.111569	0.0490831	0.107655	0.0208291	0.0570708	-0.00142543	0.09986	0.00142543	0.0972913	-0.0105181	0.247434	0.0105181	0.242575	FALSE
chr2	63588072	A	G	chr2_63588072_A_G	0.0120239	0.345015	0.0376133	0.34751	0.0190957	0.232086	0.0001454	0.296223	0.000682045	0.297933	0.823515	0.0955947	0.010092	0.168941	0.0311953	0.170402	0.0156775	0.0911366	0.000121697	0.172539	0.000564173	0.173902	0.00105118	0.524915	0.00334408	0.526919	FALSE
chr2	63588667	A	C	chr2_63588667_A_C	-0.00150581	0.576537	0.0163507	0.574595	0.0113057	0.498884	1.93532e-05	0.549512	0.000195733	0.548138	0.97514	0.00160479	-0.00157077	0.267912	0.0158676	0.266653	0.011015	0.152205	1.72977e-05	0.308608	0.000189707	0.306932	-3.33455e-05	0.896739	0.000423964	0.895344	FALSE
chr2	63699063	C	T	chr2_63699063_C_T	-0.0321345	0.424036	0.0321345	0.416225	0.0155087	0.322644	-0.000460395	0.406311	0.000460395	0.398871	0.611004	0.200641	-0.0192584	0.267481	0.0192584	0.260631	0.00943679	0.182152	-0.000275354	0.279811	0.000275354	0.272263	-0.00675485	0.390029	0.00675485	0.382324	FALSE
chr2	63699325	C	T	chr2_63699325_C_T	-0.0789663	0.159832	0.0789663	0.15505	0.0226311	0.171236	-0.00179954	0.152531	0.00179954	0.149303	0.565929	0.221278	-0.0444358	0.114971	0.0444358	0.110866	0.0127182	0.123363	-0.00100413	0.115855	0.00100413	0.112745	-0.017951	0.129789	0.017951	0.125904	FALSE
chr2	63699411	T	C	chr2_63699411_T_C	-0.00819081	0.757502	0.00819081	0.750019	0.00569441	0.87983	-4.60632e-05	0.820336	4.60632e-05	0.812475	0.541939	0.232462	-0.00429796	0.514578	0.00429796	0.505533	0.00313196	0.45011	-2.43535e-05	0.611392	2.43535e-05	0.602049	-0.00195786	0.669129	0.00195786	0.660411	FALSE
chr2	63699740	T	C	chr2_63699740_T_C	0.00662695	0.712968	0.00982218	0.716858	0.00583154	0.872912	4.88393e-05	0.76989	6.25983e-05	0.773852	0.373911	0.335766	0.00240378	0.536864	0.00366868	0.541164	0.00218382	0.54161	1.78386e-05	0.61858	2.33289e-05	0.623022	0.00184353	0.605523	0.00254855	0.610246	FALSE
chr2	63801877	T	G	chr2_63801877_T_G	-0.0126539	0.57279	0.0164873	0.566352	0.00864934	0.664657	-0.000113415	0.599096	0.000143673	0.591745	0.521098	0.242016	-0.00688571	0.372109	0.00872139	0.366975	0.00447221	0.359055	-6.09558e-05	0.430765	7.54453e-05	0.424471	-0.00286771	0.482559	0.00390936	0.475924	FALSE
chr2	63819413	G	A	chr2_63819413_G_A	0.223755	0.0313772	0.223755	0.0324258	0.0474441	0.0447543	0.0121409	0.0334133	0.0121409	0.0342376	0.359325	0.347428	0.0794788	0.0551944	0.0794788	0.0576701	0.0165206	0.0895249	0.00418079	0.0422368	0.00418079	0.043569	0.0588485	0.0198406	0.0588485	0.0204196	TRUE
chr2	63819599	A	G	chr2_63819599_A_G	0.0264471	0.436794	0.0264471	0.44419	0.0115956	0.486427	0.000297798	0.461853	0.000297798	0.470461	0.296699	0.407594	0.00792376	0.396747	0.00792376	0.405324	0.00344377	0.425892	8.98937e-05	0.413278	8.98937e-05	0.42258	0.00676755	0.349663	0.00676755	0.356913	FALSE
chr2	63840574	A	G	chr2_63840574_A_G	-0.00521599	0.588731	0.0168255	0.586774	0.00617376	0.852693	-3.94714e-05	0.689877	0.000109494	0.687261	0.899354	0.0392315	-0.00456113	0.298806	0.0149914	0.297295	0.00554893	0.306345	-3.45444e-05	0.423078	9.74244e-05	0.420996	-0.000371564	0.797347	0.00101307	0.794937	FALSE
chr2	63841144	G	C	chr2_63841144_G_C	-0.00421199	0.66417	0.0127027	0.664664	0.0103117	0.557809	-7.96881e-05	0.663417	0.000144854	0.664677	0.944928	0.00995491	-0.00400902	0.369832	0.0120649	0.370815	0.00974307	0.176837	-7.57947e-05	0.419094	0.000137644	0.420362	-0.000171491	0.899651	0.000422376	0.900367	FALSE
chr2	63842177	G	C	chr2_63842177_G_C	-0.00675846	0.409244	0.0304422	0.406165	0.0109097	0.525009	-0.000102874	0.442504	0.000342478	0.43936	0.80829	0.107007	-0.00514295	0.206106	0.0245635	0.20467	0.00883627	0.19736	-8.01957e-05	0.264101	0.000276693	0.261679	-0.00109881	0.545471	0.00318847	0.543171	FALSE
chr2	63855635	C	T	chr2_63855635_C_T	-0.0866492	0.138737	0.0866492	0.135027	0.0228449	0.170725	-0.00203626	0.140135	0.00203626	0.137309	0.320712	0.385322	-0.0283525	0.174146	0.0283525	0.168962	0.00734639	0.238457	-0.000664878	0.154526	0.000664878	0.150695	-0.0221081	0.0970075	0.0221081	0.094684	FALSE
chr2	63977613	A	G	chr2_63977613_A_G	0.189008	0.0435269	0.189008	0.0447198	0.0377606	0.0733273	0.00814691	0.0497156	0.00814691	0.0506975	0.430873	0.293902	0.0813839	0.0548225	0.0813839	0.0571068	0.0160576	0.0942853	0.00346805	0.0505898	0.00346805	0.0520211	0.0478254	0.0291651	0.0478254	0.0295262	FALSE
chr2	63977706	T	G	chr2_63977706_T_G	0.00830813	0.56682	0.0169426	0.572106	0.00900616	0.629163	0.000107546	0.599879	0.000150934	0.606804	0.479224	0.264474	0.00360988	0.398686	0.00836078	0.402976	0.00421251	0.374404	4.90316e-05	0.453949	7.27715e-05	0.459321	0.00239929	0.47377	0.00417772	0.479648	FALSE
chr2	63994061	G	A	chr2_63994061_G_A	-0.108999	0.124899	0.108999	0.122045	0.0231458	0.165397	-0.00260015	0.154829	0.00260015	0.152297	0.481376	0.264551	-0.0548795	0.11914	0.0548795	0.115504	0.0111809	0.147586	-0.00131285	0.134697	0.00131285	0.131842	-0.0275037	0.0936866	0.0275037	0.0919173	FALSE
chr2	63994085	G	A	chr2_63994085_G_A	0.0408207	0.220172	0.0678584	0.220049	0.0139408	0.397595	0.000975011	0.274272	0.00125044	0.273039	0.491481	0.258878	0.0229938	0.169051	0.0350572	0.169177	0.00699829	0.256337	0.000529362	0.212416	0.000652522	0.211307	0.00999095	0.173398	0.0164949	0.172763	FALSE
chr2	63994324	T	C	chr2_63994324_T_C	0.055378	0.243948	0.055378	0.249483	0.0187788	0.241944	0.00115711	0.236758	0.00115711	0.241341	0.402469	0.314443	0.0226016	0.218214	0.0226016	0.224219	0.00766726	0.230047	0.000480921	0.207056	0.000480921	0.212327	0.0144767	0.178102	0.0144767	0.181895	FALSE
chr2	64018703	G	A	chr2_64018703_G_A	0.00674162	0.484906	0.0215626	0.487824	0.00792565	0.715004	6.54569e-05	0.553446	0.000172226	0.557278	0.678489	0.172662	0.00460971	0.268318	0.0146212	0.270464	0.00538022	0.315231	4.4579e-05	0.355711	0.000116843	0.35837	0.00140686	0.472572	0.00393159	0.475792	FALSE
chr2	64019122	C	A	chr2_64019122_C_A	-0.039126	0.34272	0.039126	0.335001	0.0390847	0.0604085	-0.00148815	0.18678	0.00148815	0.182916	0.803989	0.109763	-0.0311566	0.173178	0.0311566	0.167686	0.0314347	0.0253337	-0.00118615	0.111669	0.00118615	0.108602	-0.00428887	0.474337	0.00428887	0.465622	FALSE
chr2	64019751	A	G	chr2_64019751_A_G	0.000585242	0.86906	0.00395302	0.868391	0.00696186	0.790515	2.6047e-06	0.877161	2.78507e-05	0.876168	0.657716	0.180425	0.000374975	0.617508	0.0025239	0.617842	0.00458778	0.351909	1.68395e-06	0.668913	1.78001e-05	0.668744	0.000111152	0.824606	0.000797116	0.825227	FALSE
chr2	64025894	T	C	chr2_64025894_T_C	0.159015	0.0546628	0.159015	0.0562681	0.0293643	0.108337	0.00474089	0.0674491	0.00474089	0.0689194	0.367406	0.347735	0.0594784	0.0787476	0.0594784	0.0821612	0.0105746	0.15963	0.0017415	0.0759578	0.0017415	0.0782154	0.0405259	0.0370885	0.0405259	0.0379094	FALSE
chr2	64035596	G	C	chr2_64035596_G_C	0.0187909	0.475991	0.0225201	0.483686	0.0168924	0.290982	0.000372548	0.391811	0.000411984	0.398078	0.321749	0.383285	0.00615773	0.399014	0.007121	0.406033	0.00551709	0.309831	0.000121881	0.349791	0.000132067	0.35665	0.00499706	0.363782	0.00599743	0.370697	FALSE
chr2	64035737	T	G	chr2_64035737_T_G	0.0956418	0.115474	0.0956418	0.118885	0.0248396	0.145948	0.00238662	0.116431	0.00238662	0.119066	0.366289	0.344687	0.0349504	0.13553	0.0349504	0.140604	0.0092143	0.190201	0.000883029	0.121516	0.000883029	0.124751	0.024393	0.0796284	0.024393	0.0816687	FALSE
chr2	64035768	C	T	chr2_64035768_C_T	0.00838092	0.134761	0.112952	0.134127	0.0271656	0.142748	0.00149308	0.133315	0.00395526	0.133019	0.368887	0.343424	0.0059763	0.143091	0.0493859	0.142385	0.0109591	0.166051	0.00070312	0.130394	0.00179961	0.129794	0.001861	0.0954823	0.0283119	0.0951227	FALSE
chr2	64036183	T	C	chr2_64036183_T_C	-0.00231028	0.849162	0.00486277	0.844769	0.00494309	0.94646	-1.04781e-05	0.898323	2.51542e-05	0.894037	0.67447	0.170353	-0.00149429	0.573555	0.00318037	0.568103	0.00334751	0.433969	-6.82716e-06	0.676748	1.65217e-05	0.671846	-0.000477952	0.809454	0.000935262	0.80468	FALSE
chr2	64036187	G	A	chr2_64036187_G_A	-0.0145369	0.617397	0.0145369	0.608847	0.00645802	0.829882	-9.95232e-05	0.687644	9.95232e-05	0.678279	0.676569	0.169269	-0.00975828	0.356836	0.00975828	0.348601	0.00437938	0.366196	-6.69545e-05	0.460634	6.69545e-05	0.450471	-0.00267399	0.59368	0.00267399	0.585124	FALSE
chr2	64036203	T	C	chr2_64036203_T_C	0.120586	0.103652	0.120586	0.106439	0.0332164	0.0864346	0.00449549	0.090299	0.00449549	0.0920006	0.708481	0.155594	0.0832166	0.0615437	0.0832166	0.0636954	0.0234159	0.0462892	0.00308985	0.0588559	0.00308985	0.0602445	0.0217508	0.118965	0.0217508	0.121976	FALSE
chr2	64036396	A	G	chr2_64036396_A_G	0.0394055	0.310143	0.0394055	0.317412	0.0117175	0.477867	0.00046597	0.348593	0.00046597	0.356238	0.736178	0.140281	0.0295531	0.161367	0.0295531	0.166608	0.00862281	0.201746	0.00034937	0.21301	0.00034937	0.219059	0.00552583	0.37647	0.00552583	0.385411	FALSE
chr2	64036500	A	C	chr2_64036500_A_C	-0.157745	0.0825061	0.162928	0.08111	0.019722	0.221444	-0.00371324	0.125847	0.00379645	0.124799	0.760273	0.12774	-0.118003	0.0465313	0.122387	0.0452583	0.0149901	0.0991892	-0.00279954	0.0781527	0.00286993	0.0770022	-0.0235133	0.118876	0.0239135	0.117467	FALSE
chr2	64036797	A	C	chr2_64036797_A_C	-0.00529201	0.750406	0.00878334	0.746736	0.00775538	0.733072	-4.55994e-05	0.774089	7.1602e-05	0.770576	0.693058	0.164317	-0.0038897	0.482835	0.00613698	0.479593	0.00539898	0.313317	-3.34644e-05	0.542253	5.01957e-05	0.53905	-0.000814583	0.734158	0.00149102	0.73167	FALSE
chr2	64049442	T	C	chr2_64049442_T_C	-0.0133945	0.64161	0.0133945	0.632549	0.00392767	0.988859	-4.93135e-05	0.803096	4.93135e-05	0.795597	0.599104	0.204597	-0.00782892	0.405499	0.00782892	0.396891	0.00236575	0.518133	-2.90352e-05	0.581158	2.90352e-05	0.570926	-0.0030265	0.569762	0.0030265	0.560415	FALSE
chr2	64055176	C	A	chr2_64055176_C_A	-0.00164382	0.887495	0.00360981	0.883066	0.00747947	0.741874	-1.55599e-05	0.893072	2.5317e-05	0.888092	0.483229	0.262625	-0.000769942	0.653554	0.00176812	0.648048	0.00359542	0.416269	-7.40976e-06	0.690505	1.23637e-05	0.684514	-0.00044937	0.812222	0.000887626	0.807761	FALSE
chr2	64064297	C	G	chr2_64064297_C_G	0.0425944	0.269141	0.0483905	0.274328	0.013384	0.406481	0.000713819	0.299309	0.000741626	0.303465	0.587646	0.211704	0.0250094	0.174639	0.0284145	0.178406	0.00800922	0.228879	0.000428298	0.211817	0.000444634	0.215736	0.00900487	0.227389	0.0105928	0.231189	FALSE
chr2	64064646	T	C	chr2_64064646_T_C	0.253373	0.0254	0.253373	0.0260985	0.0379535	0.0665037	0.0102021	0.0358555	0.0102021	0.0363902	0.672193	0.172542	0.172452	0.0176828	0.172452	0.0186681	0.0258628	0.039652	0.00704904	0.0245017	0.00704904	0.025381	0.0468536	0.0297055	0.0468536	0.0301723	TRUE
chr2	64065167	C	T	chr2_64065167_C_T	-0.00387446	0.768602	0.00755858	0.762528	0.00963413	0.59951	-3.32517e-05	0.753808	7.00554e-05	0.747128	0.468523	0.273602	-0.00142652	0.563774	0.00325732	0.557578	0.00457538	0.356316	-1.20675e-05	0.578358	3.03568e-05	0.571819	-0.0010226	0.67364	0.00194992	0.667164	FALSE
chr2	64065261	C	T	chr2_64065261_C_T	0.029005	0.493468	0.0292104	0.500374	0.0166962	0.297134	0.00065322	0.469762	0.000656484	0.475141	0.41432	0.309667	0.015133	0.415708	0.0151998	0.42266	0.00719547	0.25286	0.000339848	0.399104	0.00034091	0.404921	0.00675326	0.435264	0.00681042	0.441086	FALSE
chr2	64101019	T	C	chr2_64101019_T_C	0.0259965	0.423226	0.0259965	0.431829	0.00959963	0.602067	0.000247531	0.465507	0.000247531	0.475444	0.21707	0.509245	0.00579953	0.429231	0.00579953	0.438401	0.00207267	0.550428	5.50072e-05	0.457628	5.50072e-05	0.467634	0.00667704	0.324886	0.00667704	0.333246	FALSE
chr2	64102203	T	C	chr2_64102203_T_C	-0.0168226	0.566214	0.0183631	0.559613	0.0198555	0.21862	-0.000385882	0.440191	0.000411307	0.435753	0.217913	0.506969	-0.00359126	0.542063	0.00396322	0.535382	0.00421981	0.374707	-7.88515e-05	0.450157	8.49906e-05	0.444042	-0.00416184	0.47438	0.00449212	0.467751	FALSE
chr2	64102478	T	C	chr2_64102478_T_C	-0.0765796	0.169137	0.0765796	0.164209	0.0393573	0.0629792	-0.00341438	0.106866	0.00341438	0.104729	0.135711	0.645283	-0.0118515	0.337382	0.0118515	0.330014	0.00586345	0.306737	-0.000561033	0.20433	0.000561033	0.199346	-0.018448	0.13433	0.018448	0.131123	FALSE
chr2	64114540	T	C	chr2_64114540_T_C	-0.0137883	0.475245	0.0258318	0.472296	0.00951803	0.604485	-0.000219624	0.531071	0.000278878	0.528118	0.327597	0.377791	-0.00467995	0.41688	0.00836209	0.414727	0.00312132	0.456763	-7.29225e-05	0.462635	9.14935e-05	0.459668	-0.00323769	0.386551	0.00641028	0.384681	FALSE
chr2	64114589	A	C	chr2_64114589_A_C	-0.00862776	0.705733	0.00981919	0.69953	0.00618847	0.857586	-5.12491e-05	0.775994	5.76003e-05	0.769502	0.304759	0.40106	-0.00248326	0.574166	0.00293726	0.567626	0.00184383	0.581221	-1.46423e-05	0.651448	1.70624e-05	0.644539	-0.00239929	0.590706	0.00270416	0.583642	FALSE
chr2	64115043	C	T	chr2_64115043_C_T	-0.0456065	0.281669	0.0490656	0.276662	0.0174849	0.26767	-0.000849633	0.269323	0.000910067	0.266293	0.117646	0.682775	-0.00528996	0.462601	0.00571087	0.456088	0.00204923	0.555204	-9.83785e-05	0.402498	0.000105732	0.396191	-0.0102053	0.235725	0.0110278	0.231281	FALSE
chr2	64115821	C	T	chr2_64115821_C_T	-0.00188497	0.932213	0.0021061	0.929226	0.00700246	0.78271	-1.42541e-05	0.932932	1.61797e-05	0.929566	0.16772	0.587054	-0.000333447	0.863569	0.000365753	0.859466	0.00117396	0.683509	-2.53034e-06	0.874176	2.81165e-06	0.870063	-0.000519237	0.876473	0.000566874	0.872265	FALSE
chr2	64116098	C	T	chr2_64116098_C_T	-0.0157344	0.601245	0.0157344	0.593675	0.0102213	0.563614	-0.000190838	0.591567	0.000190838	0.583841	0.157685	0.604741	-0.00237301	0.620857	0.00237301	0.611658	0.00160177	0.615134	-2.86092e-05	0.609668	2.86092e-05	0.600171	-0.00388078	0.513364	0.00388078	0.505044	FALSE
chr2	64122999	T	A	chr2_64122999_T_A	-0.00763223	0.697245	0.0113886	0.694461	0.00644218	0.835472	-4.55701e-05	0.767652	7.27592e-05	0.76553	0.224474	0.496985	-0.00185002	0.632855	0.00269227	0.630787	0.00145515	0.636133	-1.12069e-05	0.691565	1.73092e-05	0.690402	-0.00173714	0.607281	0.00275974	0.604669	FALSE
chr2	64123280	T	C	chr2_64123280_T_C	0.0482156	0.267715	0.0510613	0.272674	0.0203169	0.228646	0.00126943	0.249477	0.00131193	0.252645	0.110054	0.695245	0.00486419	0.471159	0.00519818	0.47868	0.00219466	0.547147	0.000122766	0.389589	0.000127754	0.396821	0.0101005	0.232605	0.0108119	0.236488	FALSE
chr2	64143260	G	A	chr2_64143260_G_A	-0.0604523	0.220723	0.0604523	0.215136	0.0198367	0.216824	-0.00125222	0.207763	0.00125222	0.203902	0.659282	0.17978	-0.039566	0.134454	0.039566	0.12981	0.0130328	0.11979	-0.000817367	0.140829	0.000817367	0.13717	-0.01216	0.207148	0.01216	0.202474	FALSE
chr2	64143452	G	A	chr2_64143452_G_A	0.0169149	0.407159	0.0298455	0.411264	0.0107218	0.531941	0.000250736	0.436498	0.000349622	0.440925	0.792916	0.11591	0.01356	0.209555	0.0236679	0.213434	0.00852832	0.207697	0.000200774	0.265733	0.000278075	0.270038	0.00170697	0.525971	0.00331073	0.53077	FALSE
chr2	64204645	A	G	chr2_64204645_A_G	0.00466679	0.747858	0.00776857	0.752638	0.0077808	0.722379	3.48419e-05	0.765407	5.98097e-05	0.769796	0.673322	0.174576	0.002994	0.467002	0.00528626	0.472251	0.00525402	0.320627	2.24601e-05	0.530041	4.09116e-05	0.535385	0.00106864	0.721324	0.00145291	0.727352	FALSE
chr2	64214242	T	C	chr2_64214242_T_C	0.0998825	0.10881	0.0998825	0.111905	0.0245905	0.150668	0.00248606	0.114991	0.00248606	0.117249	0.48283	0.264982	0.0484651	0.0980909	0.0484651	0.101775	0.0119698	0.137211	0.00121573	0.0987013	0.00121573	0.10131	0.0249536	0.0780857	0.0249536	0.0798109	FALSE
chr2	64223221	G	A	chr2_64223221_G_A	-0.156052	0.072859	0.156052	0.0706536	0.0179398	0.260485	-0.00309597	0.121667	0.00309597	0.119294	0.565321	0.221408	-0.0867921	0.0605053	0.0867921	0.0580321	0.0101581	0.169944	-0.0017204	0.0940126	0.0017204	0.0915072	-0.0362212	0.0559567	0.0362212	0.054637	FALSE
chr2	64228540	G	A	chr2_64228540_G_A	-0.0605774	0.218161	0.0605774	0.212396	0.0138647	0.387253	-0.000877089	0.259431	0.000877089	0.25413	0.576341	0.217255	-0.036232	0.146256	0.036232	0.14159	0.00812462	0.219734	-0.000533353	0.186289	0.000533353	0.181115	-0.0129698	0.186719	0.0129698	0.181808	FALSE
chr2	64260559	C	T	chr2_64260559_C_T	-0.00630276	0.595552	0.01579	0.593837	0.00820925	0.694237	-9.18489e-05	0.627999	0.000148446	0.626305	0.277717	0.42964	-0.00154269	0.51336	0.00435089	0.514152	0.00224861	0.53213	-2.34898e-05	0.55263	4.02083e-05	0.5523	-0.00142115	0.488222	0.00401575	0.487524	FALSE
chr2	64273881	G	T	chr2_64273881_G_T	-0.0107873	0.702688	0.0107873	0.694992	0.0067842	0.81167	-7.70024e-05	0.751243	7.70024e-05	0.742878	0.301011	0.411918	-0.00335136	0.577485	0.00335136	0.568532	0.00198517	0.5673	-2.2928e-05	0.639794	2.2928e-05	0.630541	-0.00263112	0.608546	0.00263112	0.600407	FALSE
chr2	64274541	A	G	chr2_64274541_A_G	-0.0072535	0.723642	0.00981256	0.717224	0.00752355	0.749785	-6.87525e-05	0.737496	8.97457e-05	0.730979	0.196802	0.539752	-0.00142493	0.660246	0.00190566	0.653984	0.00147301	0.636726	-1.34977e-05	0.684619	1.74414e-05	0.678778	-0.00173079	0.631392	0.00235324	0.624657	FALSE
chr2	64283300	G	A	chr2_64283300_G_A	0.171142	0.0491447	0.171142	0.0505837	0.0432431	0.0490367	0.0075418	0.0447024	0.0075418	0.0454513	0.329749	0.374174	0.0556205	0.0830652	0.0556205	0.086333	0.0141344	0.106691	0.00243259	0.057312	0.00243259	0.0591641	0.0442177	0.0320668	0.0442177	0.0327287	FALSE
chr2	64283884	G	A	chr2_64283884_G_A	0.063989	0.216586	0.066112	0.221434	0.0163278	0.309737	0.00130208	0.243281	0.00132485	0.247231	0.608051	0.202344	0.0387879	0.144015	0.0401587	0.14783	0.00995315	0.174378	0.000795799	0.171093	0.000810503	0.174278	0.0146688	0.186517	0.014996	0.190083	FALSE
chr2	64283909	C	A	chr2_64283909_C_A	-0.142849	0.0817434	0.142849	0.0796719	0.0259117	0.140142	-0.00403594	0.0971547	0.00403594	0.0952003	0.58529	0.212314	-0.0835683	0.0642364	0.0835683	0.0616217	0.0152868	0.0977297	-0.00237109	0.0744071	0.00237109	0.0721557	-0.0316957	0.0663597	0.0316957	0.0648538	FALSE
chr2	64283948	C	T	chr2_64283948_C_T	-0.0352063	0.362995	0.0352063	0.3555	0.0133472	0.400938	-0.000461283	0.373528	0.000461283	0.366388	0.566988	0.220555	-0.0203435	0.234454	0.0203435	0.228294	0.00755314	0.231021	-0.000266311	0.262335	0.000266311	0.255744	-0.00797275	0.30804	0.00797275	0.301303	FALSE
chr2	64284329	G	A	chr2_64284329_G_A	-0.0409865	0.313377	0.0409865	0.306072	0.0120968	0.458616	-0.000508492	0.346889	0.000508492	0.33917	0.381122	0.330544	-0.0155732	0.269154	0.0155732	0.262023	0.00463058	0.35217	-0.000193694	0.297705	0.000193694	0.289788	-0.0106626	0.227422	0.0106626	0.221235	FALSE
chr2	64284464	A	T	chr2_64284464_A_T	7.35813e-05	0.906401	0.00271005	0.906108	0.00471168	0.930722	-5.16811e-06	0.930726	1.54079e-05	0.930962	0.288851	0.417602	-5.04291e-05	0.789539	0.00071823	0.78856	0.00135621	0.656502	-1.72097e-06	0.841309	4.20435e-06	0.839638	2.38182e-05	0.845347	0.00071931	0.843884	FALSE
chr2	64326113	G	A	chr2_64326113_G_A	-0.0531591	0.254532	0.0531591	0.248413	0.0138341	0.389087	-0.000815848	0.286637	0.000815848	0.280967	0.580398	0.213619	-0.0305531	0.169313	0.0305531	0.164203	0.00792473	0.224255	-0.000461895	0.205707	0.000461895	0.200387	-0.0119456	0.21048	0.0119456	0.205415	FALSE
chr2	64326221	A	G	chr2_64326221_A_G	0.129039	0.088652	0.148653	0.0895433	0.0144114	0.362325	0.00202896	0.164247	0.00229284	0.165026	0.649291	0.181703	0.0915258	0.0562109	0.102686	0.0574619	0.00939184	0.183258	0.00142807	0.110561	0.00157719	0.111162	0.0230005	0.093351	0.0275259	0.0936031	FALSE
chr2	64326306	A	C	chr2_64326306_A_C	0.0976708	0.118574	0.124196	0.119591	0.016436	0.299336	0.00222131	0.172416	0.00258797	0.173198	0.650142	0.181435	0.0685035	0.0750016	0.0863439	0.0762279	0.010887	0.156389	0.00157919	0.116938	0.00182663	0.117162	0.0179701	0.122144	0.0226638	0.122797	FALSE
chr2	64326539	G	T	chr2_64326539_G_T	-0.00247122	0.691009	0.0105588	0.689185	0.0145206	0.367425	9.40462e-06	0.592115	0.000142588	0.591218	0.551403	0.227236	-0.00129722	0.439705	0.00593867	0.438275	0.00796819	0.221635	6.62624e-06	0.414347	7.9594e-05	0.413331	-0.000544643	0.598879	0.00248821	0.596749	FALSE
chr2	64326648	G	A	chr2_64326648_G_A	0.0447839	0.27594	0.0447839	0.282432	0.0198862	0.223933	0.000951624	0.236582	0.000951624	0.24161	0.505169	0.25062	0.0226976	0.196619	0.0226976	0.202622	0.0100188	0.171058	0.000479066	0.182189	0.000479066	0.187132	0.0110485	0.210884	0.0110485	0.216003	FALSE
chr2	64327437	G	C	chr2_64327437_G_C	-0.0123728	0.542763	0.0188297	0.539062	0.00831995	0.681907	-0.000137851	0.58483	0.000174868	0.581065	0.615728	0.198431	-0.00767507	0.330341	0.0116812	0.328544	0.00509845	0.332128	-8.48292e-05	0.40195	0.000107823	0.399642	-0.00247233	0.492773	0.00383791	0.489428	FALSE
chr2	64327603	C	G	chr2_64327603_C_G	0.0281862	0.398323	0.0315997	0.404624	0.0118718	0.472382	0.000393325	0.408433	0.000421882	0.413552	0.72384	0.150983	0.0207827	0.213464	0.0231064	0.218139	0.0086443	0.20312	0.000289547	0.25527	0.000308986	0.260039	0.00406815	0.436728	0.00472871	0.443259	FALSE
chr2	64328076	C	T	chr2_64328076_C_T	-0.0227429	0.476772	0.0260062	0.46957	0.0191198	0.233236	-0.000376272	0.396548	0.000461921	0.390803	0.697555	0.163379	-0.0153509	0.278209	0.0177743	0.272608	0.0133886	0.116766	-0.000251728	0.257014	0.000315332	0.252083	-0.00422853	0.468308	0.00470807	0.461791	FALSE
chr2	64339184	A	G	chr2_64339184_A_G	0.0431383	0.354925	0.0431383	0.362154	0.0128454	0.424088	0.000672706	0.384504	0.000672706	0.391384	0.292053	0.415059	0.0138794	0.349426	0.0138794	0.357895	0.00389088	0.402203	0.000218405	0.360047	0.000218405	0.368138	0.0108579	0.277256	0.0108579	0.282835	FALSE
chr2	64339223	G	A	chr2_64339223_G_A	0.306485	0.0205337	0.306485	0.0215947	0.047292	0.0397824	0.0163304	0.0253909	0.0163304	0.0259844	0.362118	0.350145	0.129205	0.0378909	0.129205	0.0398151	0.0178611	0.0792433	0.00712001	0.0327593	0.00712001	0.0336665	0.0775632	0.013388	0.0775632	0.0138842	TRUE
chr2	64359724	G	A	chr2_64359724_G_A	-0.0601691	0.249366	0.0601691	0.243152	0.0126252	0.433664	-0.000754456	0.31282	0.000754456	0.306343	0.418964	0.302087	-0.0248162	0.224321	0.0248162	0.217671	0.00533809	0.315865	-0.000316053	0.266227	0.000316053	0.259374	-0.0149642	0.18908	0.0149642	0.184543	FALSE
chr2	64359961	A	T	chr2_64359961_A_T	0.000547861	0.611916	0.0153304	0.612194	0.00901216	0.636412	1.95123e-05	0.642327	0.000122256	0.643286	0.506234	0.250037	-5.42799e-05	0.41364	0.00776726	0.412801	0.00443523	0.36347	6.35224e-06	0.470159	6.07473e-05	0.469863	0.0003144	0.515365	0.00372199	0.515707	FALSE
chr2	64453833	A	G	chr2_64453833_A_G	0.0110017	0.666885	0.0110017	0.675217	0.0063626	0.839934	6.99566e-05	0.726199	6.99566e-05	0.735305	0.754185	0.137881	0.00830708	0.371433	0.00830708	0.379902	0.00479101	0.34134	5.27711e-05	0.47193	5.27711e-05	0.481987	0.00156248	0.696782	0.00156248	0.705394	FALSE
chr2	64453888	T	C	chr2_64453888_T_C	-0.0142298	0.396173	0.0314988	0.392911	0.0179604	0.260062	-0.000268527	0.340533	0.000596554	0.33827	0.780958	0.123464	-0.0108951	0.21493	0.024476	0.212113	0.0140145	0.109008	-0.000205914	0.21203	0.000463884	0.209866	-0.00199279	0.493363	0.00392365	0.488897	FALSE
chr2	64455230	A	C	chr2_64455230_A_C	0.0218177	0.49464	0.0218795	0.502322	0.00930583	0.622285	0.000190364	0.551029	0.000190983	0.560132	0.678633	0.172774	0.0147616	0.303262	0.0148028	0.309734	0.00631564	0.273829	0.000128861	0.376623	0.000129274	0.384252	0.00426505	0.472788	0.0042714	0.481642	FALSE
chr2	64488273	G	C	chr2_64488273_G_C	0.00996245	0.653512	0.0132146	0.655815	0.0198706	0.21575	0.000214907	0.515603	0.000280813	0.518475	0.74475	0.141563	0.0077425	0.382238	0.0101455	0.38444	0.0148505	0.0989335	0.000167644	0.325488	0.00021634	0.327217	0.00122426	0.694989	0.00174191	0.697004	FALSE
chr2	64488490	A	G	chr2_64488490_A_G	0.00345911	0.833329	0.0050012	0.837668	0.00378712	0.993421	1.25744e-05	0.914129	1.83533e-05	0.917752	0.736782	0.145791	0.00258807	0.527318	0.00374494	0.532456	0.00278836	0.476544	9.39655e-06	0.676207	1.37318e-05	0.680787	0.000476364	0.842399	0.000673262	0.847168	FALSE
chr2	64488973	C	T	chr2_64488973_C_T	-0.135007	0.0785572	0.135007	0.0764093	0.0274468	0.122095	-0.00383051	0.0871449	0.00383051	0.0855052	0.549613	0.229152	-0.0750996	0.0665866	0.0750996	0.0639996	0.0151636	0.0968791	-0.00213793	0.0708687	0.00213793	0.0689951	-0.0307144	0.0613006	0.0307144	0.060068	FALSE
chr2	64523390	G	A	chr2_64523390_G_A	0.00484951	0.654355	0.0129222	0.65713	0.0193305	0.230676	0.000115015	0.522349	0.00026281	0.522214	0.734014	0.147979	0.00361377	0.382433	0.0094676	0.383598	0.0141991	0.107047	8.53706e-05	0.330692	0.000192674	0.331303	0.000668498	0.65672	0.00207536	0.659579	FALSE
chr2	64524188	C	T	chr2_64524188_C_T	-0.00422832	0.452924	0.0272675	0.451488	0.0188489	0.234665	-0.00013514	0.36869	0.000525317	0.366832	0.977303	0.00138217	-0.00419331	0.201181	0.0267153	0.200449	0.0184269	0.0700478	-0.000133401	0.197512	0.000514839	0.196224	-0.000106388	0.86305	0.000585928	0.863777	FALSE
chr2	64524881	C	T	chr2_64524881_C_T	0.0110796	0.622218	0.0133719	0.630198	0.00747523	0.750096	6.87825e-05	0.682792	8.76743e-05	0.690987	0.835489	0.0891343	0.00916982	0.325253	0.0111156	0.331179	0.00625528	0.278552	5.69122e-05	0.420283	7.29484e-05	0.427864	0.000968608	0.759794	0.00114963	0.766406	FALSE
chr2	64525160	T	C	chr2_64525160_T_C	0.00380637	0.788314	0.00668583	0.792391	0.00823131	0.69702	2.00028e-05	0.798388	4.88078e-05	0.802534	0.592197	0.208572	0.00202218	0.522954	0.00384554	0.527664	0.00493311	0.338747	1.01052e-05	0.569604	2.83371e-05	0.574693	0.000911444	0.72189	0.00149261	0.725679	FALSE
chr2	64532985	G	A	chr2_64532985_G_A	-0.0813284	0.176992	0.0813284	0.173127	0.0223569	0.189566	-0.00232037	0.171319	0.00232037	0.168478	0.0194214	0.919948	-0.00207405	0.67168	0.00207405	0.662984	0.000510445	0.832018	-6.62554e-05	0.546409	6.62554e-05	0.536532	-0.00850469	0.324785	0.00850469	0.317356	FALSE
chr2	64533487	T	C	chr2_64533487_T_C	-0.0012616	0.75993	0.00758519	0.757504	0.00675837	0.806174	-6.05067e-06	0.785729	5.62945e-05	0.783412	0.0663194	0.794769	-0.00013314	0.814666	0.000554444	0.812632	0.000460551	0.837757	-7.74503e-07	0.829355	4.13198e-06	0.827543	-0.000423964	0.709658	0.0016117	0.707375	FALSE
chr2	64533607	G	A	chr2_64533607_G_A	-0.0120783	0.590865	0.0161762	0.585266	0.00894802	0.624545	-0.000162634	0.60073	0.000180588	0.594649	0.132618	0.650775	-0.0014727	0.635454	0.00208271	0.631658	0.0011974	0.687037	-2.10329e-05	0.640067	2.37206e-05	0.634948	-0.00277879	0.514704	0.00369659	0.509702	FALSE
chr2	64533996	T	A	chr2_64533996_T_A	-0.0139088	0.606579	0.0146964	0.598399	0.00641104	0.83776	-8.62764e-05	0.698465	9.18718e-05	0.689692	0.358143	0.350882	-0.00540795	0.469467	0.0056117	0.461357	0.00222289	0.533765	-3.268e-05	0.565271	3.41276e-05	0.556345	-0.00357591	0.500984	0.00380774	0.492702	FALSE
chr2	64534419	C	T	chr2_64534419_C_T	-0.0212149	0.451119	0.0253848	0.444112	0.0101414	0.5673	-0.000214657	0.486966	0.00025532	0.479358	0.535953	0.236358	-0.0122385	0.290578	0.0139622	0.284811	0.00548425	0.309348	-0.000124829	0.342737	0.000141638	0.336377	-0.00495895	0.373439	0.0059752	0.366364	FALSE
chr2	64539365	A	G	chr2_64539365_A_G	0.11822	0.0868764	0.11822	0.0895639	0.0246677	0.152072	0.0030706	0.101471	0.0030706	0.103716	0.297456	0.407366	0.0356657	0.134385	0.0356657	0.139116	0.00760106	0.234432	0.000953387	0.121305	0.000953387	0.125039	0.0309716	0.0582255	0.0309716	0.059689	FALSE
chr2	64539702	A	G	chr2_64539702_A_G	0.200086	0.0405176	0.200086	0.0418611	0.0438207	0.0479358	0.00973302	0.0393098	0.00973302	0.0402291	0.265419	0.444044	0.0580093	0.0931595	0.0580093	0.096778	0.0122019	0.139569	0.00297084	0.062506	0.00297084	0.0642523	0.0497229	0.0279432	0.0497229	0.0285371	FALSE
chr2	64539844	G	A	chr2_64539844_G_A	0.188036	0.0455253	0.188036	0.0469785	0.0523561	0.0315707	0.0105708	0.0354421	0.0105708	0.0361108	0.230278	0.488402	0.0473348	0.112564	0.0473348	0.116623	0.0123237	0.135463	0.00267854	0.0640627	0.00267854	0.0659049	0.0468409	0.032203	0.0468409	0.032886	FALSE
chr2	64542301	T	A	chr2_64542301_T_A	-0.0134231	0.631517	0.0134231	0.623419	0.00575676	0.894761	-7.90331e-05	0.722985	7.90331e-05	0.714235	0.239934	0.475833	-0.00328621	0.550307	0.00328621	0.541446	0.00140359	0.646282	-1.96918e-05	0.634268	1.96918e-05	0.624991	-0.00345205	0.51839	0.00345205	0.509396	FALSE
chr2	64542347	C	T	chr2_64542347_C_T	-0.0114015	0.639012	0.0134568	0.633504	0.00937367	0.61719	-0.000106696	0.64923	0.000129575	0.643262	0.233742	0.483962	-0.00261283	0.588849	0.00318329	0.584149	0.00222108	0.535797	-2.44206e-05	0.602565	3.0796e-05	0.597439	-0.0028693	0.53981	0.00344411	0.53417	FALSE
chr2	64562313	T	C	chr2_64562313_T_C	-0.308648	0.0189178	0.308648	0.0181436	0.164519	0.000753633	-0.0508762	0.00521906	0.0508762	0.00488599	0.606687	0.202373	-0.194676	0.0171531	0.194676	0.0161236	0.0998609	0.000859626	-0.0321258	0.00433537	0.0321258	0.00406367	-0.0663067	0.0172395	0.0663067	0.0167767	TRUE
chr2	64562360	G	A	chr2_64562360_G_A	-0.016808	0.529385	0.0206198	0.52409	0.00936897	0.61529	-0.000210437	0.551518	0.00023171	0.54541	0.625206	0.194376	-0.0110545	0.315663	0.0131937	0.310885	0.00589074	0.297627	-0.000136843	0.374908	0.000148782	0.369412	-0.0029217	0.493636	0.00392842	0.488207	FALSE
chr2	64562742	T	A	chr2_64562742_T_A	-0.01012	0.675616	0.0115317	0.669444	0.00948187	0.60931	-0.000100302	0.66722	0.000114337	0.660928	0.583216	0.213112	-0.00589539	0.4356	0.00664903	0.429622	0.00550228	0.308294	-5.85228e-05	0.46909	6.60152e-05	0.462954	-0.00235165	0.603005	0.00266605	0.595756	FALSE
chr2	64587415	C	A	chr2_64587415_C_A	-0.0493936	0.278594	0.0493936	0.272263	0.0182474	0.273943	-0.00116998	0.261619	0.00116998	0.256204	0.238805	0.479253	-0.0119253	0.326132	0.0119253	0.318341	0.00439823	0.372087	-0.000281189	0.291593	0.000281189	0.284162	-0.0125887	0.206929	0.0125887	0.202071	FALSE
chr2	64587433	C	G	chr2_64587433_C_G	-0.0500811	0.25727	0.0500811	0.250805	0.0133826	0.400252	-0.000654649	0.2919	0.000654649	0.285805	0.227983	0.494506	-0.0113415	0.32146	0.0113415	0.313676	0.00305048	0.455222	-0.000148241	0.327014	0.000148241	0.31866	-0.0128603	0.187167	0.0128603	0.182163	FALSE
chr2	64599202	C	T	chr2_64599202_C_T	0.0121519	0.617051	0.0154797	0.621728	0.0102225	0.562947	0.000177936	0.599512	0.000199656	0.604755	0.271837	0.437532	0.00324069	0.536937	0.00424441	0.540909	0.00269634	0.494383	4.71732e-05	0.539167	5.34403e-05	0.543838	0.00304556	0.518563	0.00384267	0.52342	FALSE
chr2	64615556	A	G	chr2_64615556_A_G	0.00837214	0.733061	0.00837214	0.741038	0.0076001	0.745503	6.70759e-05	0.739779	6.70759e-05	0.748732	0.0337536	0.880124	0.00031682	0.855449	0.00031682	0.863012	0.000278499	0.892182	2.724e-06	0.855357	2.724e-06	0.863025	0.00126237	0.743597	0.00126237	0.752078	FALSE
chr2	64615915	G	C	chr2_64615915_G_C	-0.0109017	0.554915	0.0182298	0.548999	0.0160514	0.304972	-0.00020062	0.469812	0.000299569	0.464345	0.0776998	0.7676	-0.000492355	0.697603	0.00146956	0.69188	0.00120204	0.681104	-1.011e-05	0.625345	2.33048e-05	0.618667	-0.0021357	0.512412	0.00372993	0.506418	FALSE
chr2	64616808	A	G	chr2_64616808_A_G	0.125382	0.0877717	0.125382	0.0907082	0.0203421	0.224634	0.00304597	0.122009	0.00304597	0.124717	0.491706	0.257963	0.0604702	0.0828084	0.0604702	0.0862339	0.0096401	0.182702	0.00143721	0.103638	0.00143721	0.106963	0.0307954	0.0648097	0.0307954	0.0665461	FALSE
chr2	64617115	T	C	chr2_64617115_T_C	0.0307451	0.374354	0.0307451	0.382252	0.0122076	0.453599	0.000370851	0.384618	0.000370851	0.393295	0.441326	0.287741	0.0133038	0.277967	0.0133038	0.285418	0.00545752	0.312636	0.000161826	0.300886	0.000161826	0.308938	0.0077441	0.289531	0.0077441	0.29685	FALSE
chr2	64617218	C	T	chr2_64617218_C_T	0.000872798	0.864455	0.00400149	0.866486	0.00669245	0.816168	5.22442e-06	0.883358	2.48805e-05	0.885853	0.400975	0.315683	0.000576754	0.670063	0.00155154	0.673314	0.00276076	0.485922	3.7242e-06	0.715552	9.90917e-06	0.718975	0.000181018	0.785526	0.00103212	0.787258	FALSE
chr2	64623736	A	C	chr2_64623736_A_C	0.0171936	0.553832	0.0171936	0.56305	0.0121896	0.457796	0.000225648	0.509283	0.000225648	0.519077	0.146152	0.626332	0.00249125	0.585571	0.00249125	0.595358	0.00170572	0.600302	3.11636e-05	0.555031	3.11636e-05	0.565521	0.00406656	0.461727	0.00406656	0.471729	FALSE
chr2	64643587	C	G	chr2_64643587_C_G	-0.0304333	0.394297	0.0304333	0.385725	0.0110977	0.51146	-0.000339839	0.419731	0.000339839	0.410875	0.463244	0.274333	-0.0140623	0.283795	0.0140623	0.27657	0.00513658	0.323957	-0.000156887	0.320967	0.000156887	0.3129	-0.0075599	0.308431	0.0075599	0.300562	FALSE
chr2	64661756	C	G	chr2_64661756_C_G	-0.04421	0.293878	0.04421	0.286893	0.0222279	0.177457	-0.000968519	0.230702	0.000968519	0.2261	0.137023	0.641887	-0.00592904	0.45019	0.00592904	0.441338	0.00307931	0.461224	-0.000131507	0.356503	0.000131507	0.347631	-0.0096702	0.250095	0.0096702	0.243324	FALSE
chr2	64666922	T	G	chr2_64666922_T_G	-0.0269673	0.452882	0.0269673	0.445126	0.0151669	0.332733	-0.000446172	0.402901	0.000446172	0.394984	0.322451	0.38154	-0.00869217	0.392945	0.00869217	0.38431	0.00491692	0.33799	-0.000144085	0.363316	0.000144085	0.354715	-0.00712006	0.344018	0.00712006	0.33703	FALSE
chr2	64667014	C	T	chr2_64667014_C_T	-0.00325728	0.838326	0.00499569	0.835272	0.00733959	0.756983	-2.32114e-05	0.850834	3.55419e-05	0.8473	0.345872	0.360161	-0.00103108	0.668151	0.00167899	0.664602	0.00246162	0.508133	-7.18803e-06	0.706712	1.16452e-05	0.703533	-0.000917795	0.73962	0.00139416	0.735841	FALSE
chr2	64667556	A	G	chr2_64667556_A_G	0.0263832	0.367969	0.032183	0.374071	0.0125088	0.439607	0.000357724	0.376954	0.000422853	0.382932	0.298199	0.406279	0.00758696	0.343508	0.00949566	0.349869	0.00372056	0.407421	0.000103194	0.349743	0.000124628	0.356608	0.00684059	0.280285	0.0082157	0.285797	FALSE
chr2	64676220	C	T	chr2_64676220_C_T	-0.0562379	0.237644	0.0562379	0.231501	0.0172775	0.271005	-0.000994769	0.235666	0.000994769	0.231405	0.280039	0.426502	-0.0160179	0.271705	0.0160179	0.264609	0.00481243	0.340612	-0.000281288	0.253605	0.000281288	0.24713	-0.0145926	0.169084	0.0145926	0.165082	FALSE
chr2	64679161	A	G	chr2_64679161_A_G	0.0843527	0.150257	0.0843527	0.154707	0.0236428	0.170803	0.00227705	0.146082	0.00227705	0.149241	0.36128	0.346065	0.0324829	0.158183	0.0324829	0.163734	0.00892061	0.203371	0.000901547	0.144216	0.000901547	0.148139	0.0213062	0.10477	0.0213062	0.107376	FALSE
chr2	64679300	G	A	chr2_64679300_G_A	-0.154748	0.064597	0.154748	0.062866	0.0262589	0.133601	-0.00412749	0.0821682	0.00412749	0.0808666	0.413815	0.307036	-0.0639504	0.081121	0.0639504	0.0782718	0.0110229	0.153265	-0.00172605	0.0835068	0.00172605	0.0814813	-0.0395811	0.041643	0.0395811	0.0407862	FALSE
chr2	64679653	C	T	chr2_64679653_C_T	-0.0905896	0.15526	0.0905896	0.151747	0.0233684	0.163194	-0.00223697	0.168644	0.00223697	0.16575	0.478397	0.266513	-0.0406764	0.155082	0.0406764	0.150513	0.0110451	0.149967	-0.00100359	0.152944	0.00100359	0.149365	-0.0228576	0.116103	0.0228576	0.113528	FALSE
chr2	64679666	G	C	chr2_64679666_G_C	-0.0044778	0.47973	0.0251997	0.477767	0.00690097	0.798214	-3.10068e-05	0.609627	0.000162099	0.606774	0.479731	0.265865	-0.0019954	0.357539	0.012161	0.354906	0.00337977	0.432001	-1.42259e-05	0.46777	7.86163e-05	0.464359	-0.00132906	0.39749	0.00610223	0.395474	FALSE
chr2	64699630	G	A	chr2_64699630_G_A	0.0139944	0.616022	0.0139944	0.624727	0.00567439	0.871208	9.51009e-05	0.703074	9.51009e-05	0.712176	0.215101	0.510703	0.00322527	0.557428	0.00322527	0.5663	0.00124616	0.672868	2.20811e-05	0.63512	2.20811e-05	0.644035	0.00346317	0.515927	0.00346317	0.52505	FALSE
chr2	64711155	A	T	chr2_64711155_A_T	-0.0065021	0.702458	0.0100999	0.695799	0.00915079	0.628553	-6.18102e-05	0.69244	8.83996e-05	0.684322	0.365459	0.344426	-0.0025018	0.5269	0.00362118	0.519941	0.003435	0.430266	-2.41262e-05	0.551552	3.2399e-05	0.543621	-0.00186417	0.581924	0.0027121	0.574831	FALSE
chr2	64726875	G	A	chr2_64726875_G_A	0.000875947	0.929298	0.00203365	0.928365	0.00594181	0.868763	6.30715e-06	0.936427	1.30642e-05	0.935945	0.296367	0.408928	0.000252897	0.801829	0.000606787	0.801232	0.00182015	0.586103	1.81415e-06	0.83085	3.97372e-06	0.830241	0.000263588	0.884399	0.000495419	0.88386	FALSE
chr2	64727393	C	T	chr2_64727393_C_T	-0.00128458	0.846328	0.00488368	0.845387	0.00786049	0.724689	-1.52989e-05	0.845021	3.91103e-05	0.843693	0.331602	0.373763	-0.000255366	0.674065	0.0015877	0.672855	0.00256686	0.497718	-3.76924e-06	0.698537	1.2451e-05	0.697002	-0.000327104	0.76112	0.00120997	0.760017	FALSE
chr2	64727804	G	C	chr2_64727804_G_C	-0.0223696	0.492622	0.0223696	0.483933	0.0171712	0.28146	-0.000341905	0.431662	0.000341905	0.423111	0.237698	0.480926	-0.00555735	0.469195	0.00555735	0.460072	0.00388717	0.393677	-8.39484e-05	0.424266	8.39484e-05	0.414847	-0.00572908	0.397377	0.00572908	0.388603	FALSE
chr2	64730379	T	C	chr2_64730379_T_C	0.000337065	0.822759	0.00562701	0.821392	0.00441832	0.974179	6.51198e-06	0.889101	2.76954e-05	0.887476	0.257969	0.45392	7.45038e-05	0.702023	0.00144321	0.699927	0.0011292	0.692787	1.66931e-06	0.784554	7.02873e-06	0.782998	0.000106388	0.726853	0.00149102	0.72561	FALSE
chr2	64730804	T	A	chr2_64730804_T_A	-0.0183581	0.497965	0.0226007	0.492592	0.00916205	0.632967	-0.000170014	0.553955	0.000211494	0.548351	0.511217	0.24761	-0.00958239	0.346788	0.0116972	0.343103	0.00470516	0.347576	-8.93213e-05	0.409564	0.00010999	0.40537	-0.00423647	0.427642	0.00524318	0.422482	FALSE
chr2	64730854	G	A	chr2_64730854_G_A	-0.0149339	0.578695	0.0163424	0.571659	0.00989664	0.581204	-0.000162434	0.578285	0.00017347	0.569873	0.537471	0.234129	-0.00791714	0.381705	0.00867753	0.375769	0.00531677	0.316319	-8.61406e-05	0.41687	9.20989e-05	0.410068	-0.00347587	0.496576	0.00381568	0.489592	FALSE
chr2	64730993	A	T	chr2_64730993_A_T	0.00775617	0.440216	0.0298268	0.443242	0.00974235	0.588517	9.69114e-05	0.479438	0.000374564	0.482772	0.559603	0.223406	0.00541251	0.29902	0.0159475	0.303086	0.00536836	0.31702	6.72743e-05	0.351189	0.000199807	0.35565	0.00144338	0.371592	0.00680725	0.37535	FALSE
chr2	64731213	C	T	chr2_64731213_C_T	-0.0288056	0.440957	0.0288056	0.433187	0.0116882	0.481711	-0.000409038	0.445527	0.000409038	0.43799	0.510104	0.248235	-0.014616	0.309898	0.014616	0.302588	0.00594216	0.291315	-0.000207595	0.335926	0.000207595	0.328489	-0.00695492	0.360977	0.00695492	0.353701	FALSE
chr2	64751025	G	C	chr2_64751025_G_C	0.0639252	0.197451	0.0639252	0.2028	0.0149001	0.342578	0.000960286	0.232932	0.000960286	0.237373	0.957175	0.0049434	0.0612006	0.0786449	0.0612006	0.0818827	0.0142529	0.105329	0.000918635	0.121955	0.000918635	0.125169	0.00216428	0.623269	0.00216428	0.632509	FALSE
chr2	64751572	G	A	chr2_64751572_G_A	-0.00955243	0.533623	0.0192003	0.530114	0.00795086	0.717588	-0.000100511	0.592942	0.000158474	0.589077	0.935892	0.011817	-0.0092045	0.247292	0.0179344	0.244035	0.0074551	0.235775	-9.59723e-05	0.33915	0.00014842	0.335157	-0.000214364	0.828263	0.000792353	0.82483	FALSE
chr2	64751667	A	C	chr2_64751667_A_C	-0.0313179	0.387947	0.0313179	0.379336	0.00836035	0.687807	-0.000273354	0.474938	0.000273354	0.464955	0.911183	0.0257236	-0.0286724	0.172686	0.0286724	0.167441	0.00766292	0.230496	-0.000251797	0.26699	0.000251797	0.25986	-0.00150055	0.719869	0.00150055	0.711747	FALSE
chr2	64766871	A	G	chr2_64766871_A_G	0.0101459	0.595573	0.0149699	0.599934	0.00902682	0.629772	0.000122779	0.600925	0.000152349	0.607011	0.571451	0.216942	0.00661507	0.398251	0.00911897	0.400768	0.00523772	0.327946	7.69366e-05	0.442513	9.22846e-05	0.445783	0.00184671	0.549626	0.00305985	0.554261	FALSE
chr2	64795677	A	G	chr2_64795677_A_G	0.0177944	0.560676	0.0201197	0.566119	0.0131265	0.435827	0.000375283	0.531081	0.00040263	0.535283	0.188518	0.554742	0.00315342	0.582187	0.00366852	0.585861	0.0025828	0.5186	7.09587e-05	0.544367	7.73307e-05	0.548507	0.00416184	0.481561	0.00473983	0.486855	FALSE
chr2	64831152	A	T	chr2_64831152_A_T	-0.0992303	0.128223	0.0992303	0.124717	0.0200367	0.230354	-0.00231108	0.152081	0.00231108	0.149078	0.637819	0.189424	-0.0648873	0.083834	0.0648873	0.0809121	0.0131533	0.127194	-0.00156559	0.106316	0.00156559	0.103222	-0.0193801	0.12194	0.0193801	0.118823	FALSE
chr2	64853175	G	A	chr2_64853175_G_A	-0.370921	0.0118922	0.370921	0.0114171	0.0885593	0.00703457	-0.0342815	0.00864769	0.0342815	0.00834862	0.352772	0.355615	-0.136411	0.0297688	0.136411	0.0284316	0.031784	0.0259889	-0.0128217	0.0140752	0.0128217	0.0134433	-0.0955031	0.00719542	0.0955031	0.00705157	TRUE
chr2	64860413	C	T	chr2_64860413_C_T	-0.0328065	0.383991	0.0328065	0.376219	0.0130675	0.416044	-0.000450929	0.384105	0.000450929	0.376129	0.537712	0.233992	-0.0179121	0.254124	0.0179121	0.247012	0.00697846	0.251219	-0.000244862	0.278522	0.000244862	0.271106	-0.00756943	0.317541	0.00756943	0.309325	FALSE
chr2	64881326	T	C	chr2_64881326_T_C	0.0525408	0.273212	0.0525408	0.280502	0.0145301	0.354611	0.000787265	0.300452	0.000787265	0.307007	0.511966	0.248219	0.0277454	0.199938	0.0277454	0.20643	0.00748458	0.235276	0.000416301	0.227377	0.000416301	0.23368	0.0121473	0.219077	0.0121473	0.225143	FALSE
chr2	64904916	G	A	chr2_64904916_G_A	0.506009	0.0047833	0.506009	0.00513847	0.0631578	0.019455	0.0335602	0.00801694	0.0335602	0.00845751	0.620739	0.197145	0.317532	0.00481844	0.317532	0.00522491	0.0395396	0.0155949	0.0211671	0.00662447	0.0211671	0.00700053	0.114334	0.0043032	0.114334	0.004551	TRUE
chr2	64904965	G	A	chr2_64904965_G_A	-0.0387135	0.3258	0.0409867	0.319554	0.0123962	0.445631	-0.000540408	0.358422	0.000557271	0.352934	0.534784	0.236995	-0.0213459	0.225307	0.0224443	0.219982	0.00681823	0.260937	-0.000303733	0.262705	0.000311882	0.25723	-0.00939073	0.26132	0.0098925	0.256325	FALSE
chr2	64905406	C	T	chr2_64905406_C_T	0.00943986	0.344802	0.0366574	0.348041	0.00943405	0.612218	7.53882e-05	0.421587	0.000351703	0.42596	0.626842	0.194109	0.00429488	0.209356	0.0231908	0.212357	0.00600752	0.289843	3.38467e-05	0.282758	0.000225679	0.287336	0.00253267	0.323607	0.00714388	0.327709	FALSE
chr2	64905525	C	T	chr2_64905525_C_T	-0.14022	0.0735899	0.14022	0.0717325	0.0284274	0.113307	-0.00403703	0.0814481	0.00403703	0.0800018	0.597578	0.207572	-0.083889	0.0572017	0.083889	0.055058	0.017008	0.0800801	-0.00241699	0.0623437	0.00241699	0.0607995	-0.0299665	0.0641945	0.0299665	0.0628268	FALSE
chr2	64905563	C	G	chr2_64905563_C_G	0.0287149	0.341422	0.0422747	0.344999	0.0212389	0.19135	0.000647775	0.286131	0.000954251	0.287869	0.590065	0.210996	0.0187512	0.21961	0.0265069	0.222656	0.0126239	0.126721	0.000425436	0.202595	0.000600068	0.204196	0.00560046	0.312801	0.00845864	0.315692	FALSE
chr2	64917523	C	T	chr2_64917523_C_T	-0.233691	0.0348829	0.233691	0.0336343	0.0596539	0.0224898	-0.0150149	0.0270843	0.0150149	0.0265269	0.807064	0.106877	-0.190835	0.0179431	0.190835	0.017046	0.0481048	0.00927645	-0.0122615	0.0160851	0.0122615	0.0153796	-0.0250457	0.0895906	0.0250457	0.0875691	TRUE
chr2	64917558	A	C	chr2_64917558_A_C	-0.0735276	0.186949	0.0735276	0.181971	0.0263873	0.134855	-0.00223622	0.154759	0.00223622	0.151803	0.813899	0.102498	-0.0607641	0.0914304	0.0607641	0.0881965	0.0216013	0.0545019	-0.00186048	0.0909753	0.00186048	0.0884927	-0.00685012	0.344726	0.00685012	0.337309	FALSE
chr2	64917653	G	A	chr2_64917653_G_A	0.0122845	0.610135	0.0148158	0.615624	0.00476621	0.950671	5.35275e-05	0.747101	6.91976e-05	0.751782	0.834384	0.0889261	0.0104944	0.313765	0.0125679	0.318019	0.00397431	0.387543	4.58412e-05	0.471343	5.86771e-05	0.476431	0.000909856	0.756705	0.00118932	0.761563	FALSE
chr2	64918285	G	C	chr2_64918285_G_C	0.111659	0.0928777	0.111659	0.0956536	0.0367743	0.06892	0.00415381	0.0751127	0.00415381	0.0766148	0.726834	0.15004	0.0812086	0.0522707	0.0812086	0.0545909	0.0266815	0.0355924	0.00301584	0.0480947	0.00301584	0.0493849	0.018213	0.117486	0.018213	0.120754	TRUE
chr2	64946079	T	G	chr2_64946079_T_G	-0.00511995	0.82238	0.00566316	0.818173	0.00487016	0.936936	-2.63881e-05	0.880048	2.84374e-05	0.876233	0.644928	0.18568	-0.00318794	0.545988	0.00357672	0.540151	0.00314498	0.45093	-1.66455e-05	0.657009	1.81123e-05	0.651231	-0.00112422	0.759239	0.00123537	0.753534	FALSE
chr2	64946257	A	G	chr2_64946257_A_G	0.0879427	0.136236	0.0879427	0.139836	0.0362769	0.0727894	0.00347243	0.097999	0.00347243	0.100066	0.756011	0.134244	0.0663909	0.0712485	0.0663909	0.0744157	0.0273677	0.0345141	0.00261795	0.0602262	0.00261795	0.0619213	0.0123998	0.193962	0.0123998	0.198422	FALSE
chr2	64946569	G	A	chr2_64946569_G_A	0.0105402	0.539246	0.0185215	0.544542	0.00920132	0.62772	0.000113856	0.56715	0.000177438	0.573361	0.727021	0.149051	0.00791834	0.316333	0.0133281	0.320839	0.00667779	0.260883	8.44516e-05	0.378948	0.000127548	0.383829	0.00139257	0.566349	0.00287565	0.571442	FALSE
chr2	64947012	G	C	chr2_64947012_G_C	-0.0067676	0.366391	0.0352796	0.366898	0.00897873	0.640274	-0.000216185	0.444677	0.000414717	0.445294	0.313332	0.389835	-0.00114631	0.345548	0.010194	0.34629	0.00264959	0.496393	-5.04137e-05	0.403515	0.00011253	0.403976	-0.0018086	0.27617	0.00903663	0.277495	FALSE
chr2	64988353	C	G	chr2_64988353_C_G	0.185547	0.0481375	0.185547	0.049649	0.0352341	0.0751375	0.00674019	0.0537215	0.00674019	0.0547987	0.87908	0.0544287	0.162956	0.0204637	0.162956	0.0215968	0.0309228	0.0260646	0.00591139	0.0284166	0.00591139	0.0293809	0.012476	0.193053	0.012476	0.19795	TRUE
chr2	64988655	G	A	chr2_64988655_G_A	-0.0122185	0.672925	0.0122185	0.664742	0.0101864	0.565098	-0.000121143	0.666179	0.000121143	0.656192	0.930824	0.0178388	-0.0114029	0.378834	0.0114029	0.370761	0.00948428	0.180633	-0.000113109	0.427525	0.000113109	0.41893	-0.000500183	0.890151	0.000500183	0.883756	FALSE
chr2	64988805	C	A	chr2_64988805_C_A	0.00137284	0.717293	0.00979768	0.716254	0.0120732	0.465243	-1.73954e-06	0.654417	0.000129914	0.652089	0.949656	0.00853332	0.00122862	0.386102	0.0092704	0.384859	0.0114761	0.145951	-2.71436e-06	0.393889	0.000123123	0.392122	-1.58788e-06	0.92287	0.00030011	0.921524	FALSE
chr2	64989353	T	C	chr2_64989353_T_C	-0.254308	0.0257142	0.254308	0.0250473	0.0418506	0.0528697	-0.010853	0.0326949	0.010853	0.0320362	0.968323	0.00283338	-0.246127	0.00954531	0.246127	0.00903476	0.0404326	0.0146465	-0.0104762	0.0158054	0.0104762	0.0152704	-0.0076647	0.307116	0.0076647	0.299153	TRUE
chr2	64989513	C	G	chr2_64989513_C_G	-0.00804922	0.694658	0.0107322	0.690518	0.0113319	0.500228	-7.93729e-05	0.647914	0.000119548	0.643967	0.958704	0.00527309	-0.00768414	0.354474	0.0102537	0.350018	0.0108494	0.153352	-7.55838e-05	0.37835	0.000114062	0.37376	-0.000211188	0.916202	0.00034457	0.91275	FALSE
chr2	64989514	G	C	chr2_64989514_G_C	0.00570958	0.743693	0.0084524	0.747771	0.00956539	0.603584	5.75928e-05	0.734169	8.1998e-05	0.738067	0.958837	0.00522429	0.00554234	0.425	0.00816839	0.428976	0.00915397	0.189071	5.57827e-05	0.464673	7.9149e-05	0.468379	0.000155612	0.923997	0.000282643	0.926777	FALSE
chr2	64989955	G	C	chr2_64989955_G_C	0.0229017	0.470852	0.0229017	0.479756	0.0144447	0.356856	0.000338032	0.429927	0.000338032	0.438592	0.894017	0.0436594	0.0203304	0.227476	0.0203304	0.234117	0.012906	0.12145	0.000299801	0.244277	0.000299801	0.251167	0.00143068	0.722183	0.00143068	0.730276	FALSE
chr2	65030715	G	A	chr2_65030715_G_A	-0.0290546	0.410617	0.0290546	0.402603	0.013781	0.382624	-0.000416234	0.388776	0.000416234	0.381144	0.317945	0.388208	-0.00889911	0.370077	0.00889911	0.361463	0.00433898	0.367115	-0.000127507	0.359113	0.000127507	0.350136	-0.00741858	0.317986	0.00741858	0.310364	FALSE
chr2	65030920	C	T	chr2_65030920_C_T	-0.0425916	0.301193	0.0425916	0.293945	0.0162447	0.299722	-0.000679516	0.287935	0.000679516	0.281786	0.396864	0.320356	-0.0167693	0.255784	0.0167693	0.249021	0.00635098	0.272248	-0.000264644	0.251218	0.000264644	0.244545	-0.0108849	0.224303	0.0108849	0.218374	FALSE
chr2	65031442	C	T	chr2_65031442_C_T	-0.059401	0.218775	0.059401	0.212853	0.019604	0.225772	-0.00120282	0.207687	0.00120282	0.203471	0.528537	0.239536	-0.0312029	0.159661	0.0312029	0.154683	0.0102551	0.16721	-0.000625038	0.161462	0.000625038	0.156891	-0.0142147	0.168495	0.0142147	0.163823	FALSE
chr2	65032406	C	G	chr2_65032406_C_G	0.0520542	0.243896	0.0520542	0.249938	0.0225079	0.176153	0.00126459	0.204316	0.00126459	0.208375	0.404197	0.313881	0.0216901	0.212563	0.0216901	0.218403	0.00913183	0.190042	0.000529979	0.181414	0.000529979	0.186025	0.0138844	0.17287	0.0138844	0.176882	FALSE
chr2	65032466	T	A	chr2_65032466_T_A	0.203356	0.0373658	0.203356	0.0382755	0.0516106	0.0330052	0.0112378	0.0322098	0.0112378	0.0327855	0.45236	0.281685	0.092234	0.0455007	0.092234	0.0476709	0.0231675	0.0477642	0.00504248	0.03289	0.00504248	0.0336871	0.0522619	0.0245903	0.0522619	0.0251227	TRUE
chr2	65041025	A	C	chr2_65041025_A_C	0.00714593	0.740904	0.00872686	0.746149	0.00674312	0.816649	5.68661e-05	0.775449	6.59586e-05	0.780769	0.724958	0.151195	0.00525342	0.454923	0.00642184	0.460479	0.0048835	0.337377	4.19258e-05	0.531801	4.86458e-05	0.537515	0.00103371	0.755839	0.00124014	0.761176	FALSE
chr2	65041213	G	A	chr2_65041213_G_A	-0.0168001	0.588968	0.0168001	0.580155	0.00687252	0.804845	-0.000117788	0.666387	0.000117788	0.656765	0.59267	0.209301	-0.00998707	0.364589	0.00998707	0.356499	0.00408234	0.382958	-7.03328e-05	0.46201	7.03328e-05	0.452391	-0.00371088	0.521593	0.00371088	0.512559	FALSE
chr2	65041272	T	A	chr2_65041272_T_A	0.0235656	0.46512	0.0235656	0.473189	0.0062739	0.834897	0.00016595	0.586278	0.00016595	0.595382	0.541587	0.232988	0.0125684	0.298938	0.0125684	0.306186	0.00333636	0.433125	8.62743e-05	0.414262	8.62743e-05	0.423505	0.00559569	0.389155	0.00559569	0.39749	FALSE
chr2	65056040	G	A	chr2_65056040_G_A	0.0335106	0.349861	0.0335106	0.357553	0.0073372	0.764257	0.000253218	0.467527	0.000253218	0.476761	0.95174	0.00746031	0.0318761	0.14592	0.0318761	0.150722	0.00697694	0.249798	0.000240596	0.253081	0.000240596	0.259951	0.00114645	0.756994	0.00114645	0.765106	FALSE
chr2	65056838	T	C	chr2_65056838_T_C	0.00315636	0.653332	0.0119821	0.657119	0.0117388	0.476096	5.67852e-05	0.604861	0.000142706	0.610303	0.911039	0.030732	0.00282507	0.342153	0.0109369	0.345248	0.010692	0.156477	5.12319e-05	0.362605	0.000130197	0.366514	0.000179431	0.867326	0.000538292	0.870634	FALSE
chr2	65057097	A	T	chr2_65057097_A_T	0.0122424	0.646063	0.0130761	0.653583	0.007858	0.722881	7.61809e-05	0.711464	8.66438e-05	0.718882	0.863272	0.0679533	0.0106032	0.358284	0.0113238	0.365178	0.0067838	0.258698	6.59693e-05	0.451178	7.50124e-05	0.458642	0.000927323	0.796359	0.000971783	0.802842	FALSE
chr2	65057489	T	C	chr2_65057489_T_C	0.0383803	0.309643	0.0428786	0.315542	0.0144394	0.363867	0.00061781	0.314209	0.000658313	0.318922	0.813861	0.100972	0.0312208	0.150592	0.0349754	0.154112	0.011667	0.140244	0.000499609	0.184319	0.000533416	0.187683	0.00400622	0.458363	0.00436509	0.464907	FALSE
chr2	65065436	G	T	chr2_65065436_G_T	0.0909343	0.145313	0.0909343	0.149295	0.0175045	0.263545	0.0016203	0.177108	0.0016203	0.180853	0.736083	0.137666	0.0673083	0.0789853	0.0673083	0.082126	0.0129493	0.121787	0.00119889	0.111018	0.00119889	0.114063	0.0132906	0.194733	0.0132906	0.198967	FALSE
chr2	65068163	C	G	chr2_65068163_C_G	0.0437751	0.320712	0.0444821	0.325914	0.0189548	0.234121	0.000910999	0.304373	0.000922957	0.308985	0.335546	0.371561	0.017299	0.294733	0.0174793	0.300894	0.0064469	0.270179	0.000363763	0.275093	0.000366813	0.279914	0.0116535	0.248519	0.0118091	0.252164	FALSE
chr2	65072164	C	A	chr2_65072164_C_A	-0.0237964	0.423992	0.0305252	0.419794	0.0125832	0.445931	-0.000429653	0.424285	0.000491661	0.421551	0.588381	0.210839	-0.014239	0.267996	0.0182694	0.265246	0.00742118	0.24179	-0.000260132	0.296172	0.000297312	0.293861	-0.00493196	0.374852	0.00642139	0.37106	FALSE
chr2	65072166	G	C	chr2_65072166_G_C	0.0397598	0.219861	0.0581179	0.22338	0.0349086	0.0783452	0.00173574	0.139785	0.00216383	0.141261	0.598087	0.206512	0.0239795	0.142514	0.0355342	0.145687	0.0208651	0.0576322	0.00105474	0.101686	0.00132418	0.103356	0.00901599	0.190401	0.0124522	0.193257	FALSE
chr2	65076191	T	C	chr2_65076191_T_C	0.0426149	0.291968	0.0426149	0.299805	0.0150598	0.335268	0.000663622	0.289594	0.000663622	0.296368	0.206791	0.524547	0.00871452	0.358813	0.00871452	0.36705	0.00312637	0.451143	0.000136212	0.333955	0.000136212	0.342624	0.0107484	0.217013	0.0107484	0.223686	FALSE
chr2	65076448	T	C	chr2_65076448_T_C	0.014209	0.432123	0.0284089	0.43605	0.0119701	0.464036	0.000152845	0.435922	0.0003607	0.440668	0.178734	0.569597	0.00145605	0.50492	0.00416956	0.509407	0.00211242	0.549448	1.31782e-05	0.486744	5.2898e-05	0.49142	0.00315512	0.352705	0.00656906	0.357127	FALSE
chr2	65081447	T	C	chr2_65081447_T_C	-0.397912	0.0100427	0.397912	0.00951861	0.0484758	0.0382584	-0.0197991	0.0169254	0.0197991	0.0163753	0.608951	0.202217	-0.24082	0.00966785	0.24082	0.00920187	0.0294929	0.0296474	-0.0119884	0.0138389	0.0119884	0.0132421	-0.0898868	0.00859889	0.0898868	0.00817161	TRUE
chr2	65081779	C	T	chr2_65081779_C_T	-0.00169858	0.76686	0.00761142	0.766301	0.00648104	0.829778	-1.48184e-05	0.80198	5.21945e-05	0.801697	0.549896	0.228923	-0.000791864	0.526226	0.00403121	0.525614	0.00358664	0.417243	-6.94393e-06	0.59732	2.76078e-05	0.596673	-0.000363625	0.680263	0.00181812	0.680317	FALSE
chr2	65082089	A	C	chr2_65082089_A_C	0.00123905	0.706615	0.00973089	0.708305	0.0161804	0.306265	4.71666e-05	0.588891	0.00016934	0.589263	0.326886	0.377069	0.000471419	0.566876	0.0030467	0.567454	0.00528776	0.317264	1.58456e-05	0.498728	5.30502e-05	0.499322	0.000460486	0.584273	0.00273116	0.585932	FALSE
chr2	65082305	A	G	chr2_65082305_A_G	-0.227299	0.0315118	0.227299	0.0307159	0.0656771	0.017436	-0.0156041	0.0224559	0.0156041	0.0218671	0.163139	0.595747	-0.0369118	0.138971	0.0369118	0.134311	0.0106008	0.159327	-0.00250068	0.0617125	0.00250068	0.0600666	-0.0538959	0.0235744	0.0538959	0.0231082	FALSE
chr2	65082742	C	T	chr2_65082742_C_T	0.0347998	0.382695	0.0349414	0.389848	0.021184	0.19263	0.000793813	0.317322	0.000796412	0.32211	0.122894	0.67133	0.00506399	0.517232	0.00507655	0.524177	0.00267659	0.498347	0.000116012	0.427479	0.000116242	0.435005	0.00795529	0.32531	0.00798704	0.331735	FALSE
chr2	65082854	T	C	chr2_65082854_T_C	-0.0176941	0.569508	0.0183731	0.564144	0.00796397	0.712505	-0.000183317	0.624685	0.000187294	0.619031	0.125568	0.665932	-0.00209322	0.65631	0.00217045	0.65004	0.000947255	0.729794	-2.01971e-05	0.67656	2.06494e-05	0.669895	-0.00419201	0.505071	0.00433809	0.499309	FALSE
chr2	65087537	C	G	chr2_65087537_C_G	-0.0800727	0.168037	0.0800727	0.163147	0.024829	0.153205	-0.00219879	0.150054	0.00219879	0.146679	0.0395621	0.862494	-0.00356039	0.559311	0.00356039	0.550512	0.00102799	0.71829	-0.00010187	0.433145	0.00010187	0.423853	-0.0122918	0.220344	0.0122918	0.214619	FALSE
chr2	65098964	G	T	chr2_65098964_G_T	-0.0033	0.387119	0.0332242	0.385469	0.0113425	0.517869	0.000125785	0.414975	0.000479817	0.413383	0.311593	0.393034	-0.000173783	0.350996	0.0105797	0.350838	0.00365764	0.424452	5.24822e-05	0.373925	0.000157985	0.3732	-0.00053988	0.290247	0.00861267	0.288224	FALSE
chr2	65113864	C	T	chr2_65113864_C_T	-0.17986	0.051958	0.17986	0.050169	0.0588059	0.0232531	-0.0112872	0.0345724	0.0112872	0.0335897	0.134884	0.647273	-0.0287037	0.198838	0.0287037	0.192807	0.0083803	0.218788	-0.00189294	0.0955483	0.00189294	0.0924263	-0.0415898	0.0418491	0.0415898	0.0406685	FALSE
chr2	65113951	T	C	chr2_65113951_T_C	0.0230251	0.475032	0.0230251	0.483174	0.0128216	0.429135	0.000331401	0.443748	0.000331401	0.45309	0.124988	0.666386	0.00258943	0.579006	0.00258943	0.587715	0.00148993	0.632817	3.55193e-05	0.542784	3.55193e-05	0.552266	0.0049923	0.412424	0.0049923	0.420954	FALSE
chr2	65114087	G	C	chr2_65114087_G_C	-0.00755215	0.731246	0.00939609	0.726045	0.00872482	0.662596	-7.23126e-05	0.727177	8.66373e-05	0.721462	0.123269	0.670344	-0.000611029	0.74772	0.000996421	0.743048	0.00104464	0.707892	-5.92458e-06	0.748412	8.91852e-06	0.743953	-0.00164187	0.660257	0.0020706	0.654567	FALSE
chr2	65116898	T	C	chr2_65116898_T_C	0.0156579	0.589856	0.0156579	0.598511	0.0115472	0.486957	0.00018109	0.557459	0.00018109	0.567195	0.194968	0.544371	0.00311176	0.56223	0.00311176	0.57136	0.0022374	0.532793	3.57163e-05	0.543716	3.57163e-05	0.553693	0.00392842	0.484746	0.00392842	0.493195	FALSE
chr2	65117252	G	C	chr2_65117252_G_C	-0.00268376	0.837131	0.00511179	0.833945	0.00650999	0.833153	-1.48289e-05	0.86278	3.23181e-05	0.859929	0.182211	0.563912	-0.00049188	0.753724	0.000951604	0.750049	0.00118588	0.681418	-2.72211e-06	0.789234	6.03347e-06	0.785972	-0.000787589	0.743974	0.00136558	0.739807	FALSE
chr2	65120935	C	T	chr2_65120935_C_T	-0.0152183	0.607625	0.0152183	0.59895	0.0144727	0.355142	-0.000222661	0.536624	0.000222661	0.527129	0.0406371	0.86009	-0.000596444	0.811265	0.000596444	0.803346	0.000558715	0.813754	-8.11275e-06	0.75902	8.11275e-06	0.750483	-0.00235483	0.630674	0.00235483	0.621689	FALSE
chr2	65120986	T	C	chr2_65120986_T_C	0.0142395	0.515925	0.0195437	0.523101	0.0136409	0.394039	0.000229332	0.465581	0.00028544	0.472236	0.0441431	0.850644	0.000698786	0.737828	0.000989276	0.744215	0.000634596	0.798276	1.22256e-05	0.679587	1.52984e-05	0.687028	0.00238182	0.519735	0.00339807	0.527063	FALSE
chr2	65121027	A	G	chr2_65121027_A_G	0.0180004	0.548082	0.0180004	0.556723	0.0130349	0.4152	0.000215204	0.535921	0.000215204	0.545141	0.0448164	0.848686	0.000952768	0.76101	0.000952768	0.769622	0.000593925	0.807195	1.16522e-05	0.726377	1.16522e-05	0.735708	0.00312813	0.558764	0.00312813	0.568313	FALSE
chr2	65121399	T	C	chr2_65121399_T_C	0.0039092	0.715264	0.00944931	0.718898	0.00648433	0.833829	3.09373e-05	0.767579	6.30021e-05	0.771795	0.0498341	0.83571	0.000269485	0.811165	0.000570594	0.814604	0.00032445	0.874937	2.11576e-06	0.834836	3.84962e-06	0.838081	0.000784413	0.686377	0.00180701	0.690798	FALSE
chr2	65122742	A	G	chr2_65122742_A_G	0.0283479	0.400923	0.0283479	0.409417	0.0136623	0.386523	0.000383556	0.380967	0.000383556	0.389398	0.332621	0.371296	0.0093588	0.342312	0.0093588	0.350335	0.00455719	0.354749	0.000126877	0.334896	0.000126877	0.343593	0.00736301	0.302711	0.00736301	0.310361	FALSE
chr2	65129418	G	C	chr2_65129418_G_C	0.009834	0.696037	0.009834	0.703441	0.00973196	0.588799	9.28569e-05	0.672978	9.28569e-05	0.682226	0.775898	0.12169	0.00756379	0.384677	0.00756379	0.393192	0.00749937	0.235238	7.10466e-05	0.422974	7.10466e-05	0.432424	0.00132906	0.733365	0.00132906	0.741665	FALSE
chr2	65129547	G	C	chr2_65129547_G_C	-0.034944	0.365806	0.034944	0.358041	0.0087468	0.659842	-0.000295042	0.456354	0.000295042	0.44753	0.856046	0.0719	-0.0298017	0.172632	0.0298017	0.167478	0.00750017	0.233523	-0.000251852	0.263937	0.000251852	0.257197	-0.00270257	0.588831	0.00270257	0.579461	FALSE
chr2	65130949	C	T	chr2_65130949_C_T	0.0277544	0.419053	0.0277544	0.427186	0.00903764	0.639421	0.000276115	0.475688	0.000276115	0.4845	0.727031	0.150029	0.020189	0.222456	0.020189	0.228817	0.0065615	0.266409	0.000200347	0.295645	0.000200347	0.303273	0.00440955	0.451607	0.00440955	0.459992	FALSE
chr2	65142317	A	C	chr2_65142317_A_C	0.00027654	0.795513	0.00652415	0.794073	0.00590909	0.880523	6.90822e-06	0.833133	4.23671e-05	0.83175	0.229292	0.492692	-7.32721e-05	0.699265	0.00138731	0.695932	0.00133598	0.655502	6.41327e-07	0.747822	8.87971e-06	0.74493	3.17576e-06	0.703619	0.00164187	0.701643	FALSE
chr2	65142354	A	G	chr2_65142354_A_G	0.0107555	0.682689	0.0107555	0.691322	0.00694633	0.790578	8.94271e-05	0.724153	8.94271e-05	0.732911	0.250201	0.464515	0.00256736	0.5938	0.00256736	0.602911	0.00166431	0.607012	1.97194e-05	0.644732	1.97194e-05	0.653785	0.00259142	0.594364	0.00259142	0.603571	FALSE
chr2	65142830	T	C	chr2_65142830_T_C	0.102109	0.112151	0.102109	0.11523	0.0210632	0.196675	0.00226469	0.131163	0.00226469	0.133952	0.362313	0.346393	0.0351052	0.136235	0.0351052	0.140885	0.0074806	0.233002	0.000763347	0.134919	0.000763347	0.138739	0.026181	0.0764054	0.026181	0.0783787	FALSE
chr2	65163133	T	A	chr2_65163133_T_A	-0.0624974	0.235108	0.0624974	0.229488	0.0174312	0.279728	-0.00133636	0.241478	0.00133636	0.236551	0.551809	0.227219	-0.0363016	0.165539	0.0363016	0.160688	0.00982769	0.178774	-0.000786019	0.179952	0.000786019	0.175413	-0.0138527	0.198165	0.0138527	0.193269	FALSE
chr2	65163397	C	G	chr2_65163397_C_G	0.361954	0.0115914	0.361954	0.0121284	0.0582212	0.0260182	0.0232324	0.0148102	0.0232324	0.0152991	0.636752	0.188748	0.229861	0.0100351	0.229861	0.0105455	0.0368472	0.019355	0.0146559	0.0114391	0.0146559	0.0119257	0.0791654	0.0109581	0.0791654	0.0112914	TRUE
chr2	65164348	A	T	chr2_65164348_A_T	-0.000755446	0.835146	0.0050608	0.836638	0.00681621	0.796296	-2.09067e-05	0.845674	4.08247e-05	0.84668	0.414932	0.305572	-0.000199031	0.633391	0.00210266	0.635406	0.00277373	0.484233	-7.74824e-06	0.68268	1.65069e-05	0.684456	-0.000101624	0.755061	0.00123537	0.756308	FALSE
chr2	65187162	G	T	chr2_65187162_G_T	0.003055	0.595806	0.0154105	0.595649	0.00694281	0.788473	4.30209e-06	0.671459	0.000102763	0.670597	0.696902	0.160513	0.00206812	0.336383	0.0111574	0.336588	0.00481929	0.342237	1.03178e-06	0.439382	7.35653e-05	0.439231	0.000493831	0.614196	0.00239929	0.613849	FALSE
chr2	65187181	C	G	chr2_65187181_C_G	-0.0170571	0.580056	0.0170571	0.571362	0.0106189	0.54052	-0.000182417	0.583313	0.000182417	0.57428	0.70115	0.158497	-0.0122608	0.333472	0.0122608	0.326083	0.00746966	0.234511	-0.000131042	0.376695	0.000131042	0.36845	-0.00270893	0.594933	0.00270893	0.585674	FALSE
chr2	65188047	C	T	chr2_65188047_C_T	-0.0317159	0.388666	0.0317159	0.380993	0.0152608	0.328896	-0.000500385	0.355126	0.000500385	0.348802	0.364633	0.343587	-0.0111243	0.328383	0.0111243	0.320629	0.00547275	0.308103	-0.000173548	0.312569	0.000173548	0.30494	-0.00822046	0.294539	0.00822046	0.287962	FALSE
chr2	65188121	G	A	chr2_65188121_G_A	-0.00461963	0.846441	0.00501306	0.840748	0.00629892	0.844942	-2.35987e-05	0.891668	2.68542e-05	0.885658	0.290992	0.413616	-0.00159274	0.705761	0.00169344	0.699072	0.00179509	0.586151	-8.02999e-06	0.764567	8.86325e-06	0.757786	-0.00121314	0.765967	0.00129571	0.759594	FALSE
chr2	65227510	A	G	chr2_65227510_A_G	0.0507662	0.246467	0.0507662	0.253129	0.0130439	0.415759	0.000653097	0.286786	0.000653097	0.293499	0.956355	0.00615089	0.0484435	0.0999578	0.0484435	0.103427	0.0124751	0.129073	0.000623109	0.151162	0.000623109	0.15538	0.0016641	0.68371	0.0016641	0.691764	FALSE
chr2	65228167	C	T	chr2_65228167_C_T	0.0176644	0.535441	0.0176644	0.544204	0.005872	0.883046	0.000100766	0.65133	0.000100766	0.660806	0.971183	0.00228654	0.0171893	0.239386	0.0171893	0.246078	0.00569999	0.299904	9.79892e-05	0.37173	9.79892e-05	0.381195	0.000470013	0.876186	0.000470013	0.883103	FALSE
chr2	65265352	C	T	chr2_65265352_C_T	-0.0301059	0.401052	0.0301059	0.392614	0.015128	0.333434	-0.000463354	0.363619	0.000463354	0.355903	0.470192	0.271564	-0.0139545	0.286673	0.0139545	0.279484	0.00708099	0.246067	-0.000213682	0.28133	0.000213682	0.274061	-0.0075075	0.313009	0.0075075	0.305115	FALSE
chr2	65275668	G	A	chr2_65275668_G_A	0.0829018	0.159308	0.0829018	0.163573	0.0315818	0.0950151	0.00295859	0.119654	0.00295859	0.12177	0.301742	0.403518	0.0236532	0.197272	0.0236532	0.203626	0.00932901	0.185101	0.000824015	0.13929	0.000824015	0.143511	0.0207234	0.111884	0.0207234	0.11462	FALSE
chr2	65275976	T	C	chr2_65275976_T_C	0.0223997	0.478443	0.0223997	0.486616	0.0131084	0.41158	0.000305058	0.445488	0.000305058	0.454511	0.234868	0.483471	0.005116	0.458957	0.005116	0.46832	0.00309995	0.451609	7.03335e-05	0.434497	7.03335e-05	0.444093	0.00579418	0.379619	0.00579418	0.387327	FALSE
chr2	65276011	T	C	chr2_65276011_T_C	0.00421943	0.58903	0.0153805	0.592959	0.00967135	0.58814	8.09681e-05	0.598697	0.000143865	0.604884	0.21566	0.510587	0.000840303	0.540602	0.00349029	0.544955	0.00208707	0.554828	1.81258e-05	0.557913	3.24873e-05	0.563425	0.00123696	0.487964	0.00379345	0.492358	FALSE
chr2	65277177	G	C	chr2_65277177_G_C	0.00379584	0.863816	0.00425194	0.867255	0.00607817	0.86182	2.5788e-05	0.881901	2.84508e-05	0.885269	0.0983962	0.721987	0.000346151	0.846828	0.000399296	0.850435	0.000604657	0.800957	2.40457e-06	0.867036	2.71484e-06	0.870523	0.000752656	0.819826	0.000851104	0.824266	FALSE
chr2	65278293	C	T	chr2_65278293_C_T	-0.0757979	0.178086	0.0757979	0.173356	0.0181785	0.24708	-0.00140274	0.190716	0.00140274	0.186721	0.270923	0.438116	-0.0223108	0.228967	0.0223108	0.222235	0.00496736	0.336031	-0.000416583	0.218436	0.000416583	0.212239	-0.0190419	0.125516	0.0190419	0.12229	FALSE
chr2	65278518	C	T	chr2_65278518_C_T	0.0136281	0.622023	0.0136281	0.630083	0.00519484	0.938746	7.27221e-05	0.732228	7.27221e-05	0.740617	0.380069	0.331601	0.00547201	0.458668	0.00547201	0.467891	0.00201801	0.560579	2.98931e-05	0.57214	2.98931e-05	0.581406	0.00332979	0.519825	0.00332979	0.528723	FALSE
chr2	65284405	A	G	chr2_65284405_A_G	-0.00596897	0.622194	0.013866	0.621093	0.00978255	0.588454	-6.65141e-05	0.607216	0.000142724	0.605907	0.0846944	0.75436	-0.000442516	0.712002	0.00121233	0.71159	0.000849193	0.74983	-5.49755e-06	0.698209	1.28096e-05	0.697758	-0.00083205	0.569868	0.00281055	0.569125	FALSE
chr2	65284934	G	A	chr2_65284934_G_A	-0.0307768	0.322795	0.0391018	0.316781	0.0136394	0.394787	-0.000323589	0.340955	0.000500795	0.336166	0.046887	0.847885	-0.00190611	0.652258	0.00199884	0.644411	0.000575691	0.81343	-2.22136e-05	0.616582	2.41875e-05	0.607997	-0.00598472	0.356302	0.00659765	0.349161	FALSE
chr2	65285206	C	G	chr2_65285206_C_G	-0.0250219	0.468409	0.0250219	0.459835	0.0110844	0.513074	-0.000290793	0.474073	0.000290793	0.464899	0.0369262	0.87224	-0.00106411	0.754752	0.00106411	0.746312	0.000425001	0.851167	-1.27788e-05	0.726259	1.27788e-05	0.717103	-0.00379186	0.511899	0.00379186	0.503144	FALSE
chr2	65285399	C	T	chr2_65285399_C_T	-0.035198	0.353809	0.035198	0.346684	0.0136591	0.386717	-0.000479259	0.354969	0.000479259	0.347986	0.0257157	0.902671	-0.000951168	0.757431	0.000951168	0.749302	0.000360262	0.868162	-1.32468e-05	0.703829	1.32468e-05	0.694742	-0.00418407	0.476761	0.00418407	0.467753	FALSE
chr2	65350695	G	C	chr2_65350695_G_C	-0.00995928	0.464286	0.0254812	0.459179	0.00774777	0.725505	-1.12132e-05	0.545585	0.000223315	0.540581	0.35159	0.355083	-0.0029236	0.388132	0.00863208	0.383278	0.00271327	0.490917	1.10938e-06	0.459384	7.68953e-05	0.454457	-0.0026073	0.375282	0.00623085	0.370367	FALSE
chr2	65350751	C	G	chr2_65350751_C_G	-0.0218452	0.483839	0.0289518	0.478783	0.00824774	0.696522	-0.000217062	0.561761	0.00026744	0.557289	0.347775	0.358956	-0.00756099	0.418486	0.00977742	0.412978	0.00290628	0.470628	-7.51536e-05	0.481775	9.08658e-05	0.476479	-0.00543849	0.385977	0.00726138	0.381798	FALSE
chr2	65351087	G	A	chr2_65351087_G_A	0.0328087	0.377931	0.0328087	0.385322	0.0080966	0.70846	0.000281125	0.472234	0.000281125	0.481765	0.33469	0.372458	0.011485	0.328848	0.011485	0.336581	0.00269677	0.48926	9.6735e-05	0.403071	9.6735e-05	0.41224	0.00844435	0.283379	0.00844435	0.289999	FALSE
chr2	65382543	T	C	chr2_65382543_T_C	-0.053692	0.251757	0.053692	0.2457	0.0263271	0.140814	-0.00158759	0.190647	0.00158759	0.187212	0.339449	0.364503	-0.0180514	0.254588	0.0180514	0.24803	0.00888462	0.19692	-0.000532556	0.192744	0.000532556	0.188267	-0.0139734	0.182699	0.0139734	0.178412	FALSE
chr2	65383337	T	A	chr2_65383337_T_A	-0.0121756	0.656363	0.0121756	0.647831	0.0138842	0.378599	-0.000165457	0.568463	0.000165457	0.557947	0.511374	0.247584	-0.00623582	0.430818	0.00623582	0.421853	0.00708922	0.248336	-8.4661e-05	0.410887	8.4661e-05	0.401171	-0.00298363	0.556046	0.00298363	0.546747	FALSE
chr2	65390262	T	C	chr2_65390262_T_C	0.369903	0.0112667	0.369903	0.0117376	0.0400031	0.0598636	0.0160315	0.0226976	0.0160315	0.0230257	0.514718	0.243438	0.202646	0.0142302	0.202646	0.0151813	0.0220552	0.0583563	0.00942256	0.0207006	0.00942256	0.0216011	0.0849771	0.0086784	0.0849771	0.00899234	TRUE
chr2	65390398	A	G	chr2_65390398_A_G	0.0219174	0.450064	0.0249174	0.45723	0.0109675	0.51865	0.000262365	0.463451	0.000287115	0.47139	0.427381	0.297785	0.00765565	0.344222	0.00957193	0.350449	0.00458027	0.353311	9.46575e-05	0.368331	0.000110467	0.37513	0.0061054	0.346602	0.00666116	0.353151	FALSE
chr2	65417427	T	C	chr2_65417427_T_C	-0.0130056	0.643567	0.0130056	0.635466	0.00531078	0.924828	-7.08132e-05	0.74659	7.08132e-05	0.737921	0.437796	0.290132	-0.00593887	0.454535	0.00593887	0.44532	0.00233645	0.52308	-3.2485e-05	0.570034	3.2485e-05	0.560274	-0.00320752	0.540837	0.00320752	0.532038	FALSE
chr2	65417482	C	T	chr2_65417482_C_T	-0.000462008	0.843537	0.00467604	0.844808	0.00450762	0.971885	-1.5271e-06	0.90066	2.09022e-05	0.902347	0.418918	0.303152	-9.98518e-05	0.631863	0.00187542	0.633591	0.00192849	0.573276	-1.39003e-07	0.728225	8.53407e-06	0.730231	-0.000103212	0.749381	0.00122743	0.750934	FALSE
chr2	65430785	G	C	chr2_65430785_G_C	-0.204678	0.0418601	0.204678	0.0405694	0.0388086	0.0617305	-0.00852893	0.0464535	0.00852893	0.0453777	0.876056	0.0582285	-0.179455	0.018719	0.179455	0.0176799	0.0340414	0.0214338	-0.00749437	0.0249027	0.00749437	0.0242269	-0.013705	0.182804	0.013705	0.178092	TRUE
chr2	65431010	C	T	chr2_65431010_C_T	0.0118668	0.504045	0.0210517	0.50722	0.00984911	0.583821	0.000153643	0.522411	0.00022946	0.525099	0.893744	0.0444268	0.0104091	0.243887	0.018723	0.245271	0.00878381	0.200137	0.000135145	0.304272	0.000203774	0.305988	0.000690728	0.753319	0.0012179	0.755285	FALSE
chr2	65431235	G	A	chr2_65431235_G_A	-0.00774106	0.60122	0.0149008	0.59525	0.013022	0.413802	-9.30834e-05	0.534712	0.00019336	0.527481	0.888466	0.0488049	-0.00687094	0.295212	0.0132438	0.290234	0.0115591	0.141546	-8.24286e-05	0.308336	0.000171684	0.303371	-0.000447783	0.810726	0.000892389	0.80511	FALSE
chr2	65432354	A	G	chr2_65432354_A_G	-0.0348409	0.371773	0.0348409	0.363083	0.0143998	0.360804	-0.000535606	0.354929	0.000535606	0.347836	0.940713	0.0117162	-0.0329622	0.162188	0.0329622	0.157046	0.0135823	0.11414	-0.000507438	0.193047	0.000507438	0.187938	-0.00121632	0.76257	0.00121632	0.753937	FALSE
chr2	65436024	C	A	chr2_65436024_C_A	-0.0850815	0.150012	0.0850815	0.146147	0.0168318	0.304311	-0.00170934	0.187629	0.00170934	0.18417	0.833995	0.0903663	-0.0715851	0.071482	0.0715851	0.0690356	0.0141389	0.112406	-0.00144859	0.108864	0.00144859	0.106111	-0.00719787	0.324957	0.00719787	0.317327	FALSE
chr2	65436033	G	C	chr2_65436033_G_C	-0.0678141	0.214117	0.0678366	0.209881	0.0161704	0.300263	-0.00113423	0.259136	0.00113461	0.255013	0.83625	0.0886938	-0.057236	0.116353	0.0572543	0.11315	0.0135383	0.114057	-0.000958514	0.1644	0.000958819	0.160894	-0.00559411	0.41376	0.00559728	0.405355	FALSE
chr2	65436100	C	G	chr2_65436100_C_G	-0.0447253	0.318788	0.0447253	0.311919	0.0282458	0.117357	-0.00142504	0.221158	0.00142504	0.216811	0.857899	0.0726106	-0.0388042	0.153089	0.0388042	0.148018	0.0243036	0.043168	-0.00124026	0.126725	0.00124026	0.123218	-0.00318688	0.558285	0.00318688	0.549335	FALSE
chr2	65436802	C	T	chr2_65436802_C_T	0.122282	0.0871914	0.122282	0.0896322	0.0285457	0.117352	0.00367766	0.0905662	0.00367766	0.0922256	0.872838	0.0610584	0.107047	0.0383105	0.107047	0.0398511	0.0249258	0.0416669	0.00321952	0.0494099	0.00321952	0.0509279	0.00791082	0.286492	0.00791082	0.293635	TRUE
chr2	65436959	C	G	chr2_65436959_C_G	0.161094	0.055859	0.161094	0.0575621	0.0338794	0.0814448	0.00552833	0.0607035	0.00552833	0.061593	0.816427	0.102254	0.131673	0.0269923	0.131673	0.0284278	0.0276629	0.0329545	0.00451869	0.0346038	0.00451869	0.0356989	0.0161773	0.138243	0.0161773	0.141884	TRUE
chr2	65553803	G	A	chr2_65553803_G_A	0.00702801	0.746961	0.00784317	0.751808	0.00588115	0.8728	3.17572e-05	0.833154	3.77187e-05	0.837373	0.433903	0.291967	0.00336486	0.558623	0.00369841	0.564095	0.00250533	0.504078	1.51582e-05	0.660378	1.75968e-05	0.666026	0.00175937	0.663115	0.0019912	0.668632	FALSE
chr2	65554080	G	C	chr2_65554080_G_C	0.00191568	0.667111	0.0114153	0.66727	0.0115977	0.487136	2.66105e-06	0.608062	0.000149049	0.608722	0.169456	0.583927	0.000282143	0.632544	0.00202236	0.633062	0.00200774	0.563308	-5.39922e-07	0.600724	2.68635e-05	0.60099	0.000309637	0.575324	0.00278356	0.575494	FALSE
chr2	65566659	T	G	chr2_65566659_T_G	-0.00927809	0.679695	0.0112846	0.672901	0.0103099	0.558068	-9.19949e-05	0.65992	0.000109882	0.651755	0.29745	0.408006	-0.00277465	0.554119	0.00328353	0.54707	0.00311743	0.453669	-2.79539e-05	0.560091	3.24904e-05	0.551868	-0.00240564	0.563988	0.00294552	0.556498	FALSE
chr2	65566697	G	T	chr2_65566697_G_T	-0.0220397	0.503759	0.0220397	0.494195	0.00871845	0.662722	-0.000192709	0.549537	0.000192709	0.539245	0.304722	0.400327	-0.00653129	0.43073	0.00653129	0.421548	0.00267396	0.487947	-5.74055e-05	0.477437	5.74055e-05	0.466849	-0.00562269	0.397465	0.00562269	0.388016	FALSE
chr2	65566744	A	G	chr2_65566744_A_G	0.0493458	0.24949	0.0493458	0.256693	0.0162471	0.298175	0.000806861	0.252614	0.000806861	0.25763	0.324212	0.380909	0.0164455	0.247875	0.0164455	0.254546	0.00526025	0.318381	0.000267602	0.241806	0.000267602	0.248589	0.0128872	0.179992	0.0128872	0.18512	FALSE
chr2	65566980	A	G	chr2_65566980_A_G	0.0752206	0.160828	0.0752206	0.166007	0.0187184	0.236424	0.00144968	0.174102	0.00144968	0.177734	0.379059	0.332307	0.027984	0.164908	0.027984	0.170207	0.00701494	0.248006	0.000533151	0.164823	0.000533151	0.169695	0.0191832	0.112709	0.0191832	0.116052	FALSE
chr2	65567099	G	C	chr2_65567099_G_C	0.0240835	0.483131	0.0240835	0.491723	0.0112876	0.501841	0.000259	0.501028	0.000259	0.510491	0.347581	0.360236	0.00791168	0.405746	0.00791168	0.414466	0.00383926	0.39675	8.42192e-05	0.424068	8.42192e-05	0.433927	0.00608635	0.38311	0.00608635	0.391314	FALSE
chr2	65567170	T	C	chr2_65567170_T_C	-0.00674872	0.731496	0.0088054	0.72642	0.00805456	0.703693	-4.59301e-05	0.740772	6.86518e-05	0.73499	0.339686	0.368037	-0.00213699	0.561465	0.00298962	0.555631	0.00279043	0.483331	-1.40689e-05	0.59982	2.34885e-05	0.593957	-0.00172603	0.621664	0.00228496	0.615871	FALSE
chr2	65573055	G	C	chr2_65573055_G_C	0.00336461	0.790265	0.00645291	0.793145	0.00859086	0.67125	2.2539e-05	0.785816	5.35387e-05	0.788398	0.603412	0.203838	0.00189352	0.528852	0.00368896	0.531455	0.00514665	0.323452	1.25704e-05	0.561847	3.05217e-05	0.563944	0.000822523	0.726863	0.00142592	0.730645	FALSE
chr2	65573422	G	A	chr2_65573422_G_A	-0.00872568	0.709557	0.0099559	0.704425	0.00747125	0.751803	-7.47362e-05	0.735324	8.1518e-05	0.72958	0.607165	0.202208	-0.00483625	0.473815	0.00567175	0.468777	0.00442402	0.362353	-4.08006e-05	0.538287	4.54064e-05	0.532494	-0.00195468	0.642946	0.00222145	0.636611	FALSE
chr2	65573606	G	A	chr2_65573606_G_A	-0.0134952	0.635522	0.0134952	0.626454	0.0109685	0.517593	-0.000134202	0.628926	0.000134202	0.618877	0.530224	0.238204	-0.00709237	0.433362	0.00709237	0.424575	0.00573163	0.299732	-6.84715e-05	0.464882	6.84715e-05	0.454765	-0.0032107	0.547227	0.0032107	0.537724	FALSE
chr2	65573629	C	T	chr2_65573629_C_T	0.00725159	0.772969	0.00725159	0.780689	0.00863171	0.655255	6.7443e-05	0.752732	6.7443e-05	0.761471	0.518	0.244332	0.00372058	0.553353	0.00372058	0.562054	0.00436681	0.369373	3.40301e-05	0.574952	3.40301e-05	0.584801	0.00169427	0.694482	0.00169427	0.703521	FALSE
chr2	67397170	A	G	chr2_67397170_A_G	-0.0169501	0.571441	0.0193836	0.565942	0.00677433	0.808805	-0.000114384	0.673253	0.000131224	0.667979	0.965846	0.00312385	-0.0163989	0.287515	0.0187543	0.283824	0.00653687	0.267109	-0.000110672	0.410168	0.000126944	0.406127	-0.00053194	0.875582	0.000576401	0.872688	FALSE
chr2	68122391	T	C	chr2_68122391_T_C	0.0182167	0.556622	0.0182167	0.565542	0.0080721	0.704554	0.000174045	0.600379	0.000174045	0.609734	0.667263	0.176984	0.0120201	0.327161	0.0120201	0.335621	0.00530767	0.32029	0.000113814	0.402481	0.000113814	0.411818	0.00339013	0.526757	0.00339013	0.536075	FALSE
chr2	68127541	A	T	chr2_68127541_A_T	0.00727704	0.68844	0.0102516	0.693259	0.0110323	0.514496	9.81431e-05	0.644454	0.000127097	0.649979	0.0684266	0.790697	0.000255098	0.803111	0.000539713	0.805829	0.000722016	0.776593	3.50561e-06	0.77211	6.30025e-06	0.775258	0.00113692	0.672636	0.00181018	0.676701	FALSE
chr2	68127766	C	T	chr2_68127766_C_T	0.00208057	0.671153	0.011865	0.670654	0.0163291	0.300693	8.71877e-05	0.546395	0.00021864	0.545514	0.0710386	0.785058	0.000286264	0.756191	0.000972422	0.754831	0.00120269	0.688544	9.17044e-06	0.679486	1.81805e-05	0.678269	0.000503358	0.619338	0.00242469	0.618944	FALSE
chr2	68127804	C	A	chr2_68127804_C_A	-0.0364413	0.383756	0.0364413	0.376301	0.0245843	0.150504	-0.0009852	0.28217	0.0009852	0.276443	0.0616812	0.807969	-0.00263717	0.645478	0.00263717	0.636498	0.00160858	0.629625	-7.49644e-05	0.514771	7.49644e-05	0.50582	-0.00656113	0.392116	0.00656113	0.384871	FALSE
chr2	68128079	T	C	chr2_68128079_T_C	0.0539458	0.243136	0.0539458	0.24996	0.0163848	0.29765	0.000958914	0.246932	0.000958914	0.252238	0.0563936	0.820294	0.00326474	0.558207	0.00326474	0.566659	0.000965245	0.728952	6.01804e-05	0.485878	6.01804e-05	0.495464	0.00957334	0.259413	0.00957334	0.266075	FALSE
chr2	68157965	A	G	chr2_68157965_A_G	0.122246	0.0880556	0.122246	0.0905092	0.0187424	0.24138	0.0024051	0.1254	0.0024051	0.128072	0.875799	0.0552149	0.107984	0.0379938	0.107984	0.0395702	0.0164614	0.0853341	0.00213134	0.0689556	0.00213134	0.0706372	0.00738841	0.298629	0.00738841	0.306562	FALSE
chr2	68168499	G	A	chr2_68168499_G_A	-0.0349108	0.36857	0.0349108	0.360353	0.0100324	0.573293	-0.000376651	0.421906	0.000376651	0.413546	0.0413405	0.857375	-0.00161271	0.688276	0.00161271	0.679242	0.000424566	0.848081	-1.73397e-05	0.674898	1.73397e-05	0.665485	-0.00544167	0.410063	0.00544167	0.400872	FALSE
chr2	68168781	A	G	chr2_68168781_A_G	0.011922	0.589786	0.0154619	0.596408	0.00761029	0.743277	9.7112e-05	0.636325	0.000118206	0.643781	0.0536355	0.825606	0.000750426	0.751776	0.00084376	0.75808	0.000419628	0.848491	5.98512e-06	0.763265	6.54129e-06	0.769922	0.00240405	0.562458	0.00287089	0.569235	FALSE
chr2	68169064	A	G	chr2_68169064_A_G	0.0185323	0.52641	0.0185323	0.535446	0.0102254	0.561758	0.000184661	0.533291	0.000184661	0.543715	0.132974	0.650794	0.00233495	0.589461	0.00233495	0.598418	0.00137836	0.650272	2.34041e-05	0.58408	2.34041e-05	0.594036	0.00423329	0.448671	0.00423329	0.457564	FALSE
chr2	68169363	A	C	chr2_68169363_A_C	0.0211816	0.477743	0.0227648	0.484433	0.0119935	0.466194	0.000279215	0.464469	0.000291675	0.4714	0.141206	0.634551	0.00322528	0.546549	0.0034296	0.553218	0.00171331	0.60183	4.25144e-05	0.522823	4.41225e-05	0.529847	0.00524001	0.394409	0.00556394	0.401055	FALSE
chr2	68172454	T	C	chr2_68172454_T_C	0.00162217	0.873676	0.00390663	0.874283	0.00584419	0.888264	9.6011e-06	0.903218	2.23586e-05	0.903738	0.06352	0.801278	7.65182e-05	0.876994	0.00024671	0.877123	0.000369101	0.861187	4.49918e-07	0.898422	1.40239e-06	0.899092	0.0003144	0.842289	0.000701844	0.84337	FALSE
chr2	68172966	G	A	chr2_68172966_G_A	0.00892787	0.722269	0.00892787	0.730191	0.00703527	0.791455	6.49486e-05	0.746941	6.49486e-05	0.755506	0.201659	0.531291	0.00184432	0.636324	0.00184432	0.64478	0.00142602	0.641557	1.34403e-05	0.673413	1.34403e-05	0.682679	0.00212935	0.627577	0.00212935	0.636666	FALSE
chr2	68185774	C	A	chr2_68185774_C_A	-0.0883079	0.145237	0.0883079	0.141703	0.0330172	0.0859693	-0.00299195	0.112836	0.00299195	0.110729	0.6706	0.172787	-0.0586149	0.0907006	0.0586149	0.0875469	0.0220129	0.0513154	-0.00197345	0.0776418	0.00197345	0.0754987	-0.0167077	0.151482	0.0167077	0.147948	FALSE
chr2	68189397	T	C	chr2_68189397_T_C	0.00308004	0.8895	0.00326772	0.891957	0.00569879	0.888869	1.63333e-05	0.914932	1.75941e-05	0.917019	0.300722	0.404566	0.000867628	0.777605	0.000926471	0.781461	0.0017445	0.596446	4.58758e-06	0.821672	4.9994e-06	0.825	0.000782825	0.823328	0.000833638	0.826707	FALSE
chr2	68190585	A	C	chr2_68190585_A_C	-0.0533716	0.288725	0.0551099	0.284216	0.0150721	0.342025	-0.000853407	0.333137	0.000880597	0.329723	0.300067	0.404813	-0.0166732	0.311052	0.017141	0.305488	0.00439298	0.365107	-0.000253987	0.322551	0.000261305	0.317969	-0.0138257	0.217411	0.0142544	0.214617	FALSE
chr2	68190946	C	G	chr2_68190946_C_G	0.00525718	0.810914	0.0057727	0.814954	0.00796085	0.715719	3.46252e-05	0.828747	4.10243e-05	0.832739	0.277495	0.429863	0.00156804	0.672122	0.00171946	0.677601	0.00227681	0.537346	1.0791e-05	0.703906	1.26705e-05	0.709042	0.00135764	0.718442	0.00148467	0.724601	FALSE
chr2	68196086	G	A	chr2_68196086_G_A	0.00578184	0.699935	0.00978436	0.703669	0.00697393	0.78942	3.19817e-05	0.740048	6.51427e-05	0.744699	0.410963	0.307695	0.00255012	0.507232	0.00413523	0.511346	0.00287052	0.471929	1.42276e-05	0.57477	2.74653e-05	0.579296	0.0014942	0.582951	0.00261842	0.587147	FALSE
chr2	68196089	T	C	chr2_68196089_T_C	0.00150883	0.857022	0.00429918	0.856622	0.00561628	0.894738	6.97822e-06	0.891232	2.41809e-05	0.890784	0.40914	0.308981	0.000688935	0.664776	0.00175123	0.66457	0.00230983	0.525683	3.25565e-06	0.728305	9.87957e-06	0.72847	0.000411261	0.774821	0.00110675	0.775525	FALSE
chr2	68196360	A	T	chr2_68196360_A_T	-0.01967	0.53268	0.01967	0.523529	0.0149314	0.344003	-0.000309119	0.46295	0.000309119	0.453682	0.474076	0.268721	-0.0093614	0.36771	0.0093614	0.359363	0.00707794	0.247695	-0.000147234	0.348155	0.000147234	0.339745	-0.00488432	0.436798	0.00488432	0.42757	FALSE
chr2	68196398	G	A	chr2_68196398_G_A	-0.00577957	0.748882	0.00832443	0.744451	0.0106307	0.539597	-6.65209e-05	0.709013	9.05567e-05	0.703146	0.466874	0.272965	-0.00284828	0.533148	0.00394496	0.528522	0.00496008	0.334463	-3.26242e-05	0.535648	4.28867e-05	0.530292	-0.00143703	0.658897	0.00207219	0.653837	FALSE
chr2	68203793	C	T	chr2_68203793_C_T	0.0585581	0.235299	0.0585581	0.241161	0.0118182	0.47358	0.000681427	0.300656	0.000681427	0.30676	0.552803	0.222697	0.0308312	0.165968	0.0308312	0.17168	0.00632615	0.272442	0.000348909	0.219317	0.000348909	0.225673	0.0134922	0.196502	0.0134922	0.200817	FALSE
chr2	68204127	G	A	chr2_68204127_G_A	-0.00752692	0.766526	0.00791279	0.761311	0.00911835	0.633123	-7.44144e-05	0.75003	7.73291e-05	0.74413	0.381819	0.332336	-0.00301472	0.600783	0.00312649	0.593874	0.00370424	0.418619	-3.25274e-05	0.613995	3.33717e-05	0.606581	-0.00187529	0.673348	0.00198326	0.667418	FALSE
chr2	68204164	C	T	chr2_68204164_C_T	0.0124092	0.662918	0.0124092	0.671538	0.0115583	0.491362	0.00020114	0.615389	0.00020114	0.624607	0.34995	0.359798	0.00544052	0.523199	0.00544052	0.532299	0.00451184	0.377511	9.52082e-05	0.508513	9.52082e-05	0.518152	0.0030011	0.573756	0.0030011	0.582858	FALSE
chr2	68205997	T	C	chr2_68205997_T_C	-0.00829976	0.693401	0.0112214	0.687023	0.00532965	0.920378	-4.48646e-05	0.78347	6.16119e-05	0.776511	0.223571	0.502145	-0.00212512	0.605671	0.00283442	0.598788	0.00122521	0.680373	-1.17215e-05	0.691103	1.57872e-05	0.684187	-0.00207219	0.596696	0.00272957	0.590203	FALSE
chr2	68206699	G	A	chr2_68206699_G_A	-0.0083041	0.747178	0.00860506	0.741195	0.00856025	0.672052	-6.59739e-05	0.776094	6.8862e-05	0.769823	0.119828	0.678466	-0.000979319	0.772015	0.000996451	0.766096	0.00101882	0.71741	-7.8113e-06	0.78615	7.97571e-06	0.77977	-0.0019658	0.685162	0.00203249	0.677964	FALSE
chr2	68218222	A	G	chr2_68218222_A_G	0.0108443	0.678939	0.0108443	0.68732	0.0146934	0.349364	0.000160965	0.578169	0.000160965	0.58819	0.0562126	0.818901	0.000539984	0.795734	0.000539984	0.803575	0.000819503	0.755318	7.87335e-06	0.735801	7.87335e-06	0.74415	0.00169903	0.681984	0.00169903	0.690277	FALSE
chr2	68230441	C	T	chr2_68230441_C_T	-0.0359938	0.376953	0.0359938	0.370466	0.0177327	0.269715	-0.000757722	0.336179	0.000757722	0.330602	0.174151	0.579425	-0.00716278	0.454207	0.00716278	0.445439	0.00303902	0.466643	-0.000151046	0.398227	0.000151046	0.389985	-0.00925735	0.296386	0.00925735	0.290859	FALSE
chr2	68230722	A	G	chr2_68230722_A_G	0.0530972	0.256952	0.0530972	0.263052	0.0139209	0.38471	0.000844329	0.296689	0.000844329	0.301905	0.229419	0.494847	0.0142209	0.31059	0.0142209	0.318005	0.00327574	0.448757	0.000228466	0.31803	0.000228466	0.325233	0.0135891	0.193065	0.0135891	0.197112	FALSE
chr2	68236244	G	A	chr2_68236244_G_A	-0.0448685	0.295192	0.0448685	0.28872	0.0165084	0.298023	-0.000806695	0.281626	0.000806695	0.276335	0.256332	0.457874	-0.0116399	0.329458	0.0116399	0.321643	0.00416212	0.37997	-0.000205343	0.303817	0.000205343	0.296327	-0.0115598	0.215701	0.0115598	0.210622	FALSE
chr2	68236480	G	A	chr2_68236480_G_A	-0.0620663	0.233449	0.0638798	0.229198	0.0222149	0.177932	-0.00139743	0.222311	0.00144024	0.219563	0.313534	0.392578	-0.0211174	0.251814	0.021546	0.246356	0.00699886	0.250664	-0.000478863	0.22222	0.00048898	0.218415	-0.0169236	0.168489	0.0173333	0.165766	FALSE
chr2	68237139	A	T	chr2_68237139_A_T	-0.00267803	0.646728	0.0126977	0.645838	0.00983358	0.585321	-1.45402e-06	0.648622	0.000124139	0.648285	0.11679	0.682923	-0.000132926	0.693729	0.00139785	0.694609	0.00118108	0.683253	1.38867e-06	0.685902	1.41172e-05	0.687231	-0.000557346	0.570849	0.00293282	0.570339	FALSE
chr2	68239255	T	A	chr2_68239255_T_A	-0.0160396	0.447306	0.0301285	0.445003	0.0148329	0.36928	-0.000492897	0.421499	0.000613944	0.421001	0.241644	0.478146	-0.00542669	0.449045	0.00834433	0.447049	0.00386882	0.418961	-0.000152833	0.417457	0.000177673	0.415866	-0.00424758	0.353068	0.00780126	0.351592	FALSE
chr2	68239486	T	C	chr2_68239486_T_C	0.119019	0.0941113	0.119019	0.0969374	0.022473	0.185118	0.00314362	0.115914	0.00314362	0.117742	0.330654	0.374771	0.0371351	0.130307	0.0371351	0.135001	0.0070798	0.248558	0.000928489	0.128171	0.000928489	0.131859	0.0299379	0.0635167	0.0299379	0.0650242	FALSE
chr2	68251787	A	G	chr2_68251787_A_G	-0.000102578	0.858956	0.00425085	0.861076	0.00619763	0.833964	-1.15158e-06	0.891128	2.39267e-05	0.893097	0.941067	0.0124801	-9.7232e-05	0.531081	0.00398087	0.532426	0.00584189	0.293793	-1.11226e-06	0.616446	2.24581e-05	0.618324	-7.93941e-06	0.946638	0.000182606	0.948673	FALSE
chr2	68252444	G	A	chr2_68252444_G_A	0.0135784	0.557903	0.0185291	0.562006	0.00849179	0.676447	0.000130916	0.615163	0.000170521	0.619131	0.975177	0.00178991	0.0133194	0.280217	0.018132	0.281918	0.00827814	0.212485	0.000128429	0.366111	0.000166885	0.367357	0.000376328	0.878475	0.000503358	0.879848	FALSE
chr2	68252539	A	G	chr2_68252539_A_G	-0.0362	0.35572	0.0362	0.348067	0.0144442	0.365946	-0.000594976	0.346336	0.000594976	0.339565	0.977073	0.00141339	-0.0354031	0.150548	0.0354031	0.145542	0.0141187	0.109144	-0.000582283	0.184756	0.000582283	0.179964	-0.000955905	0.803367	0.000955905	0.79526	FALSE
chr2	68362102	T	C	chr2_68362102_T_C	0.103571	0.10485	0.103571	0.107887	0.0243151	0.158881	0.00264329	0.114371	0.00264329	0.116642	0.801994	0.108181	0.0829913	0.0516843	0.0829913	0.0540933	0.0195388	0.0656338	0.00212446	0.0668644	0.00212446	0.0691299	0.011682	0.198288	0.011682	0.203338	FALSE
chr2	68362190	C	A	chr2_68362190_C_A	-0.113796	0.102101	0.113796	0.0990443	0.0283772	0.113737	-0.0032234	0.0990003	0.0032234	0.0971093	0.807454	0.10507	-0.0922709	0.0505347	0.0922709	0.0485153	0.0229025	0.0471748	-0.0026131	0.0587085	0.0026131	0.0571015	-0.012052	0.205121	0.012052	0.1995	FALSE
chr2	68362349	C	T	chr2_68362349_C_T	0.0102044	0.68483	0.0102044	0.692784	0.00645971	0.834718	6.79298e-05	0.734681	6.79298e-05	0.743386	0.793094	0.114926	0.00813569	0.370821	0.00813569	0.37937	0.00513038	0.325957	5.42305e-05	0.466434	5.42305e-05	0.476199	0.00111946	0.759722	0.00111946	0.767963	FALSE
chr2	68364946	G	A	chr2_68364946_G_A	0.032628	0.361568	0.032628	0.370091	0.00819208	0.699805	0.000268398	0.452741	0.000268398	0.462733	0.343887	0.363856	0.0109808	0.315208	0.0109808	0.323159	0.00275233	0.480919	8.85492e-05	0.386542	8.85492e-05	0.395962	0.00830938	0.272326	0.00830938	0.279418	FALSE
chr2	68365183	A	C	chr2_68365183_A_C	0.473242	0.00677296	0.473242	0.00703192	0.0565774	0.0252977	0.0269213	0.0113293	0.0269213	0.0117642	0.479637	0.261504	0.262553	0.0105664	0.262553	0.0108908	0.0272553	0.0354764	0.0149153	0.0123194	0.0149153	0.0129151	0.106852	0.00538618	0.106852	0.00561149	TRUE
chr2	68365364	C	T	chr2_68365364_C_T	-0.0371802	0.338161	0.0371802	0.330014	0.0116106	0.483206	-0.000433345	0.374584	0.000433345	0.366907	0.360994	0.350043	-0.0129041	0.29968	0.0129041	0.292232	0.00413234	0.380148	-0.000148847	0.329187	0.000148847	0.320782	-0.00954317	0.257113	0.00954317	0.250547	FALSE
chr2	68365452	T	C	chr2_68365452_T_C	-0.00837024	0.46569	0.0265055	0.466849	0.0383401	0.0632833	-0.000522207	0.252022	0.00112173	0.254278	0.358109	0.35222	-0.00163615	0.380707	0.00969258	0.382167	0.0134477	0.115387	-0.000135364	0.234891	0.000399947	0.236762	-0.00233419	0.367468	0.00666275	0.36947	FALSE
chr2	68365568	A	G	chr2_68365568_A_G	-0.0122647	0.655951	0.0122647	0.647788	0.00483044	0.949532	-5.98415e-05	0.775475	5.98415e-05	0.767072	0.353083	0.356636	-0.00426688	0.50417	0.00426688	0.495196	0.00169278	0.603765	-2.05885e-05	0.625385	2.05885e-05	0.616116	-0.00316147	0.543298	0.00316147	0.534195	FALSE
chr2	68366013	G	A	chr2_68366013_G_A	0.0109006	0.567276	0.0166164	0.571537	0.00809437	0.708321	9.04089e-05	0.609769	0.000133981	0.614462	0.20296	0.534825	0.0022392	0.551035	0.00309774	0.556094	0.00168119	0.610852	1.88786e-05	0.583893	2.54234e-05	0.589111	0.0025152	0.475442	0.0039697	0.479734	FALSE
chr2	68366222	C	T	chr2_68366222_C_T	-0.0876908	0.151781	0.0876908	0.147795	0.0206758	0.209493	-0.00208666	0.161063	0.00208666	0.157886	0.145264	0.633202	-0.0138506	0.319402	0.0138506	0.311394	0.0032446	0.465004	-0.000345378	0.267795	0.000345378	0.261173	-0.0204281	0.117973	0.0204281	0.115415	FALSE
chr2	68366312	A	G	chr2_68366312_A_G	-0.0250612	0.474511	0.0250612	0.465051	0.00954502	0.606619	-0.000264641	0.524161	0.000264641	0.51478	0.126822	0.667978	-0.00236168	0.620873	0.00236168	0.611781	0.00121108	0.687112	-2.51934e-05	0.624427	2.51934e-05	0.615102	-0.00543532	0.426513	0.00543532	0.417304	FALSE
chr2	68366423	G	T	chr2_68366423_G_T	0.000730018	0.688345	0.0105581	0.688292	0.011967	0.465738	7.13848e-06	0.616439	0.000128789	0.616632	0.113372	0.694697	-0.00017786	0.709611	0.00121754	0.710077	0.00143642	0.654284	-2.62801e-06	0.66995	1.56318e-05	0.669738	0.000127031	0.601599	0.00243581	0.601331	FALSE
chr2	68371198	A	G	chr2_68371198_A_G	-0.0232697	0.472532	0.0232697	0.463563	0.00995156	0.578503	-0.000236759	0.49921	0.000236759	0.489913	0.142482	0.632261	-0.00329204	0.545685	0.00329204	0.536429	0.00141819	0.642695	-3.35687e-05	0.552678	3.35687e-05	0.542411	-0.00558299	0.388344	0.00558299	0.379441	FALSE
chr2	68371372	G	C	chr2_68371372_G_C	-0.0185379	0.456475	0.0256999	0.450448	0.00976381	0.589133	-0.000243663	0.490852	0.000285251	0.484326	0.237437	0.479711	-0.00473317	0.441368	0.00632764	0.43583	0.00234487	0.524803	-6.21263e-05	0.469316	7.1385e-05	0.463088	-0.00474935	0.357971	0.00654366	0.35241	FALSE
chr2	68371651	G	A	chr2_68371651_G_A	0.00973085	0.698256	0.00973085	0.706278	0.00722471	0.773222	7.29788e-05	0.722293	7.29788e-05	0.731121	0.309264	0.394169	0.0029276	0.552679	0.0029276	0.561853	0.00222934	0.535633	2.19656e-05	0.600698	2.19656e-05	0.610413	0.00247709	0.589554	0.00247709	0.598812	FALSE
chr2	68371771	C	T	chr2_68371771_C_T	-0.033816	0.36614	0.0482653	0.366277	0.0125201	0.441941	-0.000619904	0.404669	0.000805796	0.404505	0.317865	0.385294	-0.0101318	0.364127	0.0144409	0.363528	0.00393884	0.394123	-0.000182978	0.376285	0.000238281	0.376403	-0.00796481	0.293047	0.011744	0.293915	FALSE
chr2	68371823	T	C	chr2_68371823_T_C	0.492276	0.00525296	0.492276	0.00556689	0.0642117	0.0180371	0.0322535	0.00826571	0.0322535	0.00863756	0.434274	0.291895	0.220174	0.0111018	0.220174	0.011858	0.0280595	0.0323288	0.0145477	0.0102716	0.0145477	0.0108644	0.125549	0.00339421	0.125549	0.00350338	TRUE
chr2	68371842	C	A	chr2_68371842_C_A	0.242122	0.0289617	0.242122	0.0300775	0.045185	0.0455296	0.0121112	0.0323675	0.0121112	0.0331353	0.370051	0.337877	0.0898687	0.049955	0.0898687	0.0523063	0.0167163	0.0840828	0.00450316	0.0391897	0.00450316	0.04067	0.0622783	0.0186821	0.0622783	0.0194482	TRUE
chr2	68371885	C	A	chr2_68371885_C_A	-0.0475089	0.305822	0.0475089	0.298573	0.0178609	0.257754	-0.000904119	0.291991	0.000904119	0.286639	0.292839	0.411474	-0.014206	0.322523	0.014206	0.314944	0.00523002	0.320174	-0.000268118	0.296094	0.000268118	0.288847	-0.0121155	0.231013	0.0121155	0.225446	FALSE
chr2	68372022	T	C	chr2_68372022_T_C	0.00817598	0.721375	0.00915684	0.726488	0.00537842	0.91309	4.8873e-05	0.792512	5.25006e-05	0.797409	0.256152	0.45496	0.0019441	0.615198	0.00221484	0.620756	0.00138088	0.649115	1.17135e-05	0.691482	1.27148e-05	0.697015	0.00193722	0.624639	0.00222939	0.630726	FALSE
chr2	68372028	A	G	chr2_68372028_A_G	-0.00256657	0.724379	0.00934054	0.71959	0.00664208	0.817564	-2.09443e-05	0.776773	5.90645e-05	0.771029	0.253113	0.458942	-0.000769448	0.612475	0.00241914	0.606536	0.00166922	0.603296	-5.98234e-06	0.671699	1.52659e-05	0.665422	-0.000830462	0.625066	0.00232942	0.619481	FALSE
chr2	68372070	T	A	chr2_68372070_T_A	-0.00122683	0.84272	0.00487876	0.843899	0.00390887	0.992387	-5.46029e-06	0.910178	2.00032e-05	0.912081	0.245224	0.469492	-0.000210498	0.717322	0.00119732	0.718966	0.000960933	0.725201	-9.7106e-07	0.80631	4.90208e-06	0.808104	-0.000273116	0.758878	0.0012322	0.759766	FALSE
chr2	68379061	C	G	chr2_68379061_C_G	0.00974252	0.707174	0.00974252	0.715151	0.00982454	0.588856	0.000101679	0.679152	0.000101679	0.688789	0.191572	0.546544	0.00167222	0.647538	0.00167222	0.656689	0.00183654	0.58091	1.66917e-05	0.639443	1.66917e-05	0.649594	0.00234054	0.613036	0.00234054	0.622053	FALSE
chr2	68379518	G	A	chr2_68379518_G_A	0.0423297	0.306155	0.0423297	0.312827	0.0215503	0.186853	0.000935589	0.246027	0.000935589	0.251328	0.446909	0.285375	0.0183884	0.241132	0.0183884	0.247751	0.00961477	0.178358	0.000405121	0.204865	0.000405121	0.210363	0.0105181	0.231927	0.0105181	0.237227	FALSE
chr2	68379988	C	G	chr2_68379988_C_G	-0.00358066	0.737785	0.00881532	0.73249	0.011005	0.517891	-3.39419e-05	0.679506	9.84849e-05	0.67349	0.298271	0.407344	-0.000850129	0.587354	0.00264129	0.581624	0.00325113	0.439262	-7.25152e-06	0.573407	2.93364e-05	0.567015	-0.00100195	0.619392	0.00231989	0.6137	FALSE
chr2	68379996	C	T	chr2_68379996_C_T	0.0117203	0.553776	0.0176897	0.558091	0.0133298	0.407276	0.000214951	0.49567	0.000272185	0.500292	0.298501	0.407025	0.00361683	0.460509	0.00547504	0.46488	0.00409647	0.391061	6.95142e-05	0.437163	8.73304e-05	0.442068	0.00283278	0.441378	0.00452864	0.446151	FALSE
chr2	68380139	G	A	chr2_68380139_G_A	-0.0443192	0.29689	0.0443192	0.290478	0.0101647	0.566106	-0.000455995	0.376413	0.000455995	0.369217	0.19865	0.535435	-0.00861883	0.379578	0.00861883	0.371335	0.00202095	0.560298	-8.79089e-05	0.415052	8.79089e-05	0.405737	-0.0107373	0.230846	0.0107373	0.225916	FALSE
chr2	68380161	C	G	chr2_68380161_C_G	0.0390852	0.298986	0.0429327	0.304782	0.015646	0.326792	0.000736186	0.294779	0.000766585	0.299222	0.192494	0.545393	0.00741152	0.381724	0.00828703	0.387598	0.00305294	0.463865	0.000145914	0.348607	0.000152831	0.354279	0.0098401	0.231768	0.0108055	0.236506	FALSE
chr2	68385814	C	T	chr2_68385814_C_T	-0.000892839	0.64471	0.0128038	0.644705	0.00925939	0.620031	3.39988e-06	0.647823	0.000114445	0.648087	0.307654	0.396854	-0.000114228	0.523834	0.00382098	0.523266	0.00296824	0.468804	3.47426e-06	0.545407	3.59653e-05	0.544843	-0.000125443	0.537249	0.0031837	0.537313	FALSE
chr2	68387786	T	G	chr2_68387786_T_G	-0.0232887	0.218629	0.0590983	0.217019	0.0300044	0.105351	-0.000606132	0.155625	0.00180653	0.154588	0.53473	0.233824	-0.0113814	0.157066	0.0326173	0.155836	0.0166367	0.087522	-0.000326293	0.121814	0.00103478	0.120919	-0.00545755	0.182455	0.0131302	0.181036	FALSE
chr2	68388263	C	T	chr2_68388263_C_T	0.0032017	0.615074	0.0141763	0.615545	0.00616923	0.852423	3.52713e-06	0.711849	8.11246e-05	0.711542	0.508737	0.248382	0.00214073	0.406614	0.00781824	0.406374	0.00311843	0.452148	3.41953e-06	0.515905	4.41379e-05	0.514868	0.000557346	0.543491	0.00310431	0.543547	FALSE
chr2	68388522	T	C	chr2_68388522_T_C	0.0536864	0.229577	0.0536864	0.235094	0.018029	0.257631	0.000968587	0.225471	0.000968587	0.230094	0.450647	0.284067	0.0239684	0.189842	0.0239684	0.195662	0.00834371	0.215139	0.000442183	0.188357	0.000442183	0.193621	0.0131778	0.174156	0.0131778	0.178149	FALSE
chr2	68403165	C	G	chr2_68403165_C_G	0.0178212	0.540768	0.0178212	0.549863	0.00795798	0.718118	0.000144284	0.587624	0.000144284	0.59745	0.227318	0.497434	0.00395464	0.510472	0.00395464	0.519593	0.00183973	0.589113	3.25606e-05	0.550679	3.25606e-05	0.560695	0.00431586	0.444923	0.00431586	0.454161	FALSE
chr2	68403235	G	A	chr2_68403235_G_A	-0.031138	0.398356	0.031138	0.39047	0.0169084	0.280169	-0.000540153	0.343693	0.000540153	0.336831	0.239918	0.480867	-0.00758896	0.414313	0.00758896	0.405803	0.00413469	0.388874	-0.000133222	0.367069	0.000133222	0.358308	-0.00768058	0.312985	0.00768058	0.306067	FALSE
chr2	68403285	G	C	chr2_68403285_G_C	0.00325177	0.774183	0.00701321	0.775837	0.00753675	0.739962	3.07785e-05	0.776781	5.58144e-05	0.779555	0.251593	0.465914	0.000982214	0.6506	0.00173713	0.652974	0.00177529	0.59299	7.96241e-06	0.682932	1.26635e-05	0.685598	0.000773298	0.668153	0.00183083	0.670012	FALSE
chr2	68403295	G	A	chr2_68403295_G_A	-0.00297948	0.832203	0.00537366	0.827325	0.00571298	0.901134	-1.50819e-05	0.873208	2.95343e-05	0.868212	0.255123	0.46147	-0.000595883	0.725491	0.00137707	0.720126	0.0014593	0.642104	-2.77391e-06	0.780478	7.48954e-06	0.775835	-0.000763771	0.748185	0.00138304	0.743087	FALSE
chr2	68403452	T	G	chr2_68403452_T_G	-0.00147156	0.343503	0.0401063	0.341854	0.0115282	0.488848	-1.35634e-05	0.381984	0.000474377	0.380332	0.306204	0.403347	0.000321408	0.320488	0.0145684	0.318961	0.00357335	0.423095	4.78194e-06	0.351767	0.000172926	0.350213	-0.000339807	0.260435	0.010245	0.258903	FALSE
chr2	68403468	G	C	chr2_68403468_G_C	-0.442366	0.00825457	0.442366	0.00787879	0.0626251	0.0192563	-0.028743	0.0110741	0.028743	0.010681	0.301591	0.407904	-0.149567	0.0295922	0.149567	0.0283346	0.0192672	0.0689422	-0.00991245	0.0205943	0.00991245	0.0198716	-0.110777	0.00535234	0.110777	0.00509304	TRUE
chr2	68403514	C	T	chr2_68403514_C_T	-0.0799938	0.166454	0.0799938	0.162345	0.0182271	0.253832	-0.00148647	0.187014	0.00148647	0.183462	0.302417	0.406839	-0.0224594	0.219311	0.0224594	0.212988	0.00521449	0.322114	-0.000398343	0.211933	0.000398343	0.205915	-0.0203455	0.11751	0.0203455	0.115052	FALSE
chr2	68403516	G	A	chr2_68403516_G_A	-0.0689533	0.203445	0.0689533	0.197885	0.0196021	0.228895	-0.00149036	0.20419	0.00149036	0.199904	0.302293	0.406945	-0.0200783	0.244475	0.0200783	0.237344	0.0056693	0.30512	-0.000411674	0.22451	0.000411674	0.218211	-0.0174333	0.146064	0.0174333	0.142505	FALSE
chr2	68403741	A	T	chr2_68403741_A_T	3.58131e-05	0.847182	0.0046075	0.849011	0.00476319	0.963836	1.19388e-06	0.89548	2.25196e-05	0.897483	0.259877	0.453658	-0.00018745	0.719196	0.00116964	0.720754	0.0012563	0.673758	-6.57014e-07	0.788313	5.71683e-06	0.789339	-4.28728e-05	0.751506	0.00124966	0.75277	FALSE
chr2	68403793	A	G	chr2_68403793_A_G	0.00204707	0.747522	0.00871012	0.748692	0.00558172	0.888415	1.37983e-05	0.83702	4.20424e-05	0.837991	0.251975	0.4633	0.000996181	0.640868	0.00254448	0.642227	0.00138583	0.650285	6.00555e-06	0.72803	1.25412e-05	0.730301	0.000455722	0.658139	0.0021484	0.659261	FALSE
chr2	68404691	A	G	chr2_68404691_A_G	0.00304261	0.871199	0.00390588	0.876605	0.00548598	0.919122	1.55943e-05	0.904986	2.05124e-05	0.910076	0.2917	0.412998	0.000703233	0.739135	0.000988911	0.744717	0.00159884	0.614078	3.59861e-06	0.791792	5.22611e-06	0.797103	0.000774886	0.788962	0.00102577	0.79464	FALSE
chr2	68404733	T	A	chr2_68404733_T_A	0.000914132	0.765878	0.00725651	0.767509	0.00626283	0.841807	4.87201e-06	0.815214	4.22375e-05	0.817067	0.32092	0.382431	0.000551463	0.622148	0.00237493	0.623973	0.00197551	0.563122	3.22096e-06	0.692364	1.35501e-05	0.69419	0.000311225	0.661318	0.00199755	0.662478	FALSE
chr2	68404756	A	G	chr2_68404756_A_G	0.00569548	0.682079	0.010473	0.686557	0.00741469	0.748283	4.09814e-05	0.708404	7.70001e-05	0.713504	0.326827	0.376529	0.00221985	0.52528	0.00339806	0.530951	0.00239412	0.517821	1.58638e-05	0.578176	2.47465e-05	0.584363	0.00143227	0.568809	0.0026867	0.574253	FALSE
chr2	68405080	C	G	chr2_68405080_C_G	0.138239	0.0861233	0.138239	0.0886189	0.0228202	0.172856	0.00344728	0.112248	0.00344728	0.114264	0.416304	0.303618	0.0567643	0.0965976	0.0567643	0.100015	0.00954893	0.179924	0.00142052	0.105481	0.00142052	0.108545	0.035432	0.0587566	0.035432	0.0604869	FALSE
chr2	68405130	C	T	chr2_68405130_C_T	0.012447	0.359433	0.0380506	0.359808	0.0208802	0.198679	0.000320022	0.294085	0.000805565	0.291968	0.399214	0.315675	0.0036646	0.296576	0.0146835	0.295818	0.00833541	0.208908	9.96261e-05	0.252641	0.00030881	0.25159	0.00304714	0.274214	0.00957016	0.273499	FALSE
chr2	68405251	T	C	chr2_68405251_T_C	0.0036855	0.615098	0.0146329	0.614285	0.0128086	0.426604	6.45208e-05	0.55412	0.00019271	0.55281	0.384583	0.327065	0.000954147	0.463148	0.00543512	0.461825	0.00493323	0.334737	1.84514e-05	0.445109	7.15333e-05	0.443439	0.000765359	0.505392	0.00372517	0.504378	FALSE
chr2	68405418	A	G	chr2_68405418_A_G	0.0180239	0.552358	0.0180239	0.560661	0.0124153	0.443558	0.000229577	0.530389	0.000229577	0.538807	0.369879	0.339157	0.00712523	0.427041	0.00712523	0.435526	0.00460872	0.350523	9.11561e-05	0.425276	9.11561e-05	0.434087	0.00490497	0.441409	0.00490497	0.449522	FALSE
chr2	68405503	G	T	chr2_68405503_G_T	-0.0175712	0.520563	0.0223303	0.5136	0.0100204	0.57873	-0.000243781	0.536575	0.000273543	0.530583	0.329544	0.374616	-0.00540526	0.448949	0.0071143	0.443139	0.00327502	0.443887	-7.70559e-05	0.472617	8.77438e-05	0.46625	-0.00438414	0.417089	0.00562269	0.411045	FALSE
chr2	68411227	C	G	chr2_68411227_C_G	-0.00752152	0.61847	0.0147325	0.616088	0.00924583	0.623035	-0.000110355	0.619195	0.000177048	0.616879	0.0547184	0.823109	-0.000355631	0.772619	0.000836415	0.771709	0.000520928	0.823511	-5.84206e-06	0.75621	1.03343e-05	0.755302	-0.00127824	0.606488	0.00265653	0.604838	FALSE
chr2	68411345	T	C	chr2_68411345_T_C	-0.00184248	0.612139	0.0141815	0.609997	0.0100856	0.571601	-1.95745e-05	0.597862	0.000142936	0.59406	0.0684123	0.790056	-3.61523e-05	0.734698	0.0010032	0.732474	0.000678306	0.784851	-2.88091e-07	0.720093	9.96433e-06	0.717233	-0.00047954	0.563022	0.00288359	0.560529	FALSE
chr2	68411467	C	G	chr2_68411467_C_G	0.00976317	0.281756	0.0575957	0.279205	0.0245772	0.152108	0.000623479	0.252796	0.0016146	0.250672	0.125474	0.665592	0.00369585	0.45671	0.00865914	0.454151	0.00326084	0.449012	0.000152688	0.374013	0.000257847	0.370355	0.00273433	0.234434	0.013805	0.231992	FALSE
chr2	68411741	A	G	chr2_68411741_A_G	-0.00284823	0.896245	0.0033724	0.892512	0.00507411	0.939613	-1.51808e-05	0.931595	1.72842e-05	0.928319	0.196299	0.540477	-0.000601949	0.806831	0.000694578	0.802126	0.000994973	0.719036	-3.18972e-06	0.854545	3.56142e-06	0.849908	-0.000765359	0.821461	0.000895565	0.81656	FALSE
chr2	68411949	C	T	chr2_68411949_C_T	-0.0496644	0.270828	0.0496644	0.263755	0.0186571	0.256484	-0.00107446	0.251038	0.00107446	0.245917	0.246017	0.4679	-0.0125165	0.317214	0.0125165	0.30931	0.00470103	0.357333	-0.000275427	0.280445	0.000275427	0.273615	-0.0125062	0.200402	0.0125062	0.195182	FALSE
chr2	68412141	G	A	chr2_68412141_G_A	-0.0164465	0.591614	0.0164465	0.582956	0.00665495	0.823479	-0.000116808	0.668756	0.000116808	0.65911	0.213757	0.513991	-0.00337119	0.555857	0.00337119	0.546494	0.00141714	0.642811	-2.36328e-05	0.618264	2.36328e-05	0.608737	-0.00405227	0.487895	0.00405227	0.478302	FALSE
chr2	68412181	A	C	chr2_68412181_A_C	0.0256097	0.428435	0.0256097	0.437091	0.0127542	0.426154	0.000321051	0.415002	0.000321051	0.423861	0.214694	0.512668	0.0055804	0.436945	0.0055804	0.44596	0.00273163	0.481437	6.99788e-05	0.421981	6.99788e-05	0.431733	0.00651349	0.335023	0.00651349	0.343039	FALSE
chr2	68412247	C	T	chr2_68412247_C_T	-0.161747	0.0563369	0.161747	0.0547254	0.0376755	0.065701	-0.00618383	0.0552491	0.00618383	0.0541245	0.197855	0.538251	-0.0318661	0.156247	0.0318661	0.151426	0.00735216	0.237964	-0.00120549	0.102403	0.00120549	0.0995525	-0.0404021	0.0386605	0.0404021	0.0377621	FALSE
chr2	68412499	G	A	chr2_68412499_G_A	0.00474222	0.760169	0.00739699	0.764182	0.00592774	0.870381	2.41304e-05	0.809785	4.34976e-05	0.813743	0.171944	0.579681	0.000779801	0.689186	0.00126304	0.694062	0.0010365	0.708804	4.04016e-06	0.740596	7.5655e-06	0.745095	0.00104324	0.683634	0.00168792	0.688729	FALSE
chr2	68412504	C	T	chr2_68412504_C_T	-0.0287689	0.421615	0.0287689	0.413298	0.0109568	0.520379	-0.000315905	0.45022	0.000315905	0.441526	0.169967	0.583327	-0.0050588	0.482724	0.0050588	0.473267	0.0018536	0.578416	-5.53755e-05	0.48858	5.53755e-05	0.47867	-0.00720739	0.332173	0.00720739	0.324902	FALSE
chr2	68418215	G	A	chr2_68418215_G_A	-0.0626144	0.204368	0.0626144	0.198297	0.018114	0.251274	-0.00113843	0.206482	0.00113843	0.202634	0.260381	0.450221	-0.0162728	0.257841	0.0162728	0.25114	0.00466566	0.3484	-0.000292568	0.238849	0.000292568	0.232359	-0.0161138	0.144189	0.0161138	0.140133	FALSE
chr2	68418428	T	G	chr2_68418428_T_G	0.0180511	0.544901	0.0180511	0.553752	0.00700712	0.792057	0.000131332	0.618509	0.000131332	0.628184	0.229827	0.490619	0.00413857	0.50484	0.00413857	0.514037	0.00159483	0.614027	3.00366e-05	0.565899	3.00366e-05	0.575401	0.00442384	0.44588	0.00442384	0.454463	FALSE
chr2	68418605	T	C	chr2_68418605_T_C	0.0172834	0.358047	0.0359409	0.36197	0.0105047	0.549792	0.000308087	0.408427	0.000475118	0.412051	0.189072	0.551984	0.002602	0.425295	0.0066018	0.428814	0.00191515	0.574457	4.68077e-05	0.443519	8.26159e-05	0.447748	0.00384108	0.278872	0.00897312	0.282548	FALSE
chr2	68418688	G	A	chr2_68418688_G_A	-0.000518485	0.806151	0.00618351	0.802791	0.017021	0.279582	4.60315e-06	0.666658	0.000106748	0.663838	0.155263	0.609983	-0.000175831	0.742656	0.000988353	0.739418	0.00259627	0.495314	-1.28246e-06	0.660388	1.67352e-05	0.657271	-0.000179431	0.724487	0.00147832	0.721267	FALSE
chr2	68418738	A	G	chr2_68418738_A_G	0.00814387	0.652234	0.0120658	0.658583	0.00990454	0.583262	8.18881e-05	0.627816	0.000122094	0.635278	0.147452	0.624637	0.0014276	0.641997	0.0017978	0.648878	0.00145318	0.637968	1.43677e-05	0.633361	1.81628e-05	0.641101	0.00216111	0.549731	0.0029487	0.556521	FALSE
chr2	68418779	G	A	chr2_68418779_G_A	-0.00299295	0.723658	0.00952986	0.720317	0.00919483	0.628317	-3.58498e-05	0.702906	9.16849e-05	0.698401	0.13688	0.644754	-0.000250219	0.70754	0.00125301	0.703386	0.00121513	0.676378	-3.03979e-06	0.704471	1.16052e-05	0.70011	-0.000577989	0.645961	0.00211506	0.642339	FALSE
chr2	68418817	G	C	chr2_68418817_G_C	0.000903625	0.84985	0.00458318	0.850071	0.0110193	0.520829	1.47776e-05	0.801842	4.67596e-05	0.802879	0.133977	0.6506	0.00011336	0.789321	0.000585765	0.789891	0.00154349	0.631794	2.11787e-06	0.763766	6.27499e-06	0.764944	0.000128618	0.776641	0.00105912	0.776735	FALSE
chr2	68424268	T	C	chr2_68424268_T_C	0.0565347	0.227525	0.0565347	0.233629	0.0137415	0.392868	0.000863355	0.266046	0.000863355	0.27162	0.589885	0.209348	0.0343064	0.14547	0.0343064	0.150325	0.0082853	0.216159	0.000537424	0.184377	0.000537424	0.18977	0.0116296	0.202386	0.0116296	0.207917	FALSE
chr2	68427766	G	A	chr2_68427766_G_A	-0.0012949	0.560433	0.0176518	0.561067	0.0102855	0.559158	3.88281e-06	0.561754	0.000187739	0.562587	0.345099	0.363222	-0.000768765	0.443081	0.00693369	0.444188	0.00356371	0.420966	-2.23188e-06	0.466055	7.24717e-05	0.467195	-0.000309637	0.46639	0.00430475	0.467316	FALSE
chr2	68441166	A	T	chr2_68441166_A_T	0.00558718	0.809469	0.00558718	0.816388	0.00743927	0.757532	4.34606e-05	0.809666	4.34606e-05	0.817552	0.295663	0.409086	0.00172083	0.649573	0.00172083	0.658428	0.0022559	0.533937	1.35355e-05	0.676754	1.35355e-05	0.686071	0.00149578	0.706803	0.00149578	0.715396	FALSE
chr2	68442130	A	G	chr2_68442130_A_G	0.0812635	0.194267	0.0812635	0.198289	0.0146364	0.361212	0.00155125	0.240774	0.00155125	0.244845	0.656703	0.179531	0.0571465	0.115218	0.0571465	0.118432	0.00978041	0.178651	0.00110537	0.158222	0.00110537	0.161888	0.0142322	0.198964	0.0142322	0.202947	FALSE
chr2	68447665	C	T	chr2_68447665_C_T	-0.0290324	0.427288	0.0290324	0.41875	0.0103479	0.556081	-0.000299945	0.467926	0.000299945	0.458603	0.533723	0.237572	-0.0160953	0.28395	0.0160953	0.276719	0.0055108	0.306929	-0.00016637	0.336396	0.00016637	0.328133	-0.00653572	0.360624	0.00653572	0.352521	FALSE
chr2	68448519	G	T	chr2_68448519_G_T	0.00038741	0.714421	0.00950979	0.713973	0.00829499	0.691234	-5.28199e-06	0.719554	8.72803e-05	0.719291	0.310367	0.396002	-0.00012274	0.585653	0.00291365	0.586807	0.00253961	0.501367	-4.2287e-06	0.612371	2.65458e-05	0.613559	9.68608e-05	0.611178	0.00246916	0.611592	FALSE
chr2	68448669	G	A	chr2_68448669_G_A	-0.0263469	0.440745	0.0263469	0.432573	0.0100284	0.575294	-0.000275632	0.476351	0.000275632	0.46697	0.298523	0.407966	-0.00780114	0.393203	0.00780114	0.384782	0.00293653	0.463804	-7.97659e-05	0.427251	7.97659e-05	0.417713	-0.00681519	0.341224	0.00681519	0.333019	FALSE
chr2	68448772	G	T	chr2_68448772_G_T	-0.0472667	0.280608	0.0472667	0.274217	0.0171646	0.275798	-0.000855119	0.264797	0.000855119	0.259358	0.316603	0.388999	-0.0152193	0.280263	0.0152193	0.273587	0.00544019	0.312107	-0.000276909	0.26147	0.000276909	0.255129	-0.012368	0.199368	0.012368	0.19433	FALSE
chr2	68448809	G	A	chr2_68448809_G_A	-0.0146012	0.447791	0.0254166	0.441828	0.0115361	0.487782	-0.000163856	0.451267	0.000288111	0.444622	0.323024	0.382301	-0.0052933	0.378988	0.00837784	0.373309	0.00370207	0.40527	-5.89663e-05	0.39264	9.44038e-05	0.386868	-0.00382997	0.341586	0.00663099	0.33635	FALSE
chr2	68448876	A	T	chr2_68448876_A_T	-0.0965841	0.136825	0.0965841	0.133485	0.0300352	0.118179	-0.00370893	0.12098	0.00370893	0.118498	0.339896	0.365756	-0.0343586	0.164953	0.0343586	0.159891	0.0105949	0.168117	-0.00135203	0.129034	0.00135203	0.125964	-0.0255014	0.094082	0.0255014	0.0915789	FALSE
chr2	68449207	A	G	chr2_68449207_A_G	0.0251363	0.446468	0.0251363	0.45541	0.00935383	0.613742	0.000256639	0.490319	0.000256639	0.499719	0.424649	0.298344	0.010647	0.33156	0.010647	0.339548	0.00398841	0.392185	0.000108716	0.382624	0.000108716	0.391769	0.00644521	0.346595	0.00644521	0.354878	FALSE
chr2	68452816	T	C	chr2_68452816_T_C	-0.104674	0.123863	0.104674	0.120567	0.0167528	0.289097	-0.00195348	0.166968	0.00195348	0.163519	0.763792	0.125123	-0.0807319	0.0657551	0.0807319	0.0634457	0.0128648	0.125698	-0.00152008	0.102786	0.00152008	0.100157	-0.0133541	0.192008	0.0133541	0.18705	FALSE
chr2	68453162	G	C	chr2_68453162_G_C	-0.000206401	0.634774	0.0130113	0.635333	0.0176616	0.260939	1.64535e-07	0.511377	0.000242657	0.509153	0.651967	0.179259	-3.75549e-05	0.382451	0.00865826	0.381646	0.0116075	0.140781	2.40596e-06	0.336342	0.000161939	0.335213	1.90546e-05	0.601678	0.00255649	0.601964	FALSE
chr2	68467123	G	A	chr2_68467123_G_A	-0.0362714	0.364486	0.0362714	0.356687	0.0110616	0.514259	-0.000412389	0.411979	0.000412389	0.404338	0.976895	0.00147325	-0.035501	0.158543	0.035501	0.15383	0.0108068	0.153694	-0.000403665	0.224584	0.000403665	0.218607	-0.000870159	0.820626	0.000870159	0.812829	FALSE
chr2	68506257	T	C	chr2_68506257_T_C	0.00872392	0.542651	0.0181666	0.546052	0.00948413	0.606133	0.000108262	0.565281	0.000168867	0.570001	0.681004	0.17142	0.00608649	0.307256	0.0121498	0.310781	0.00648653	0.271538	7.40349e-05	0.366121	0.00011295	0.370912	0.00122426	0.523943	0.00337742	0.527213	FALSE
chr2	68514802	A	G	chr2_68514802_A_G	-0.00220734	0.801886	0.0064276	0.799181	0.00807476	0.708715	-1.39106e-05	0.807997	4.85471e-05	0.805261	0.0162599	0.930058	-3.44663e-06	0.93086	0.000105473	0.927794	0.000135167	0.934723	-7.17298e-09	0.929623	8.44527e-07	0.926414	-6.03395e-05	0.852301	0.000657383	0.849067	FALSE
chr2	68514828	C	T	chr2_68514828_C_T	-0.0023587	0.895216	0.00328862	0.895117	0.0057018	0.897129	-1.47963e-05	0.918225	1.97675e-05	0.918458	0.0149848	0.934135	-2.85429e-05	0.958246	4.42363e-05	0.958395	8.95258e-05	0.952348	-1.85017e-07	0.964965	2.72805e-07	0.965159	-0.000173079	0.92665	0.000281055	0.926307	FALSE
chr2	68515361	G	A	chr2_68515361_G_A	-0.0426131	0.30529	0.0426131	0.29882	0.0304619	0.104261	-0.00139883	0.196982	0.00139883	0.193156	0.013335	0.939989	-0.000538804	0.81055	0.000538804	0.802335	0.000387022	0.85871	-1.63087e-05	0.660829	1.63087e-05	0.651082	-0.00304556	0.553646	0.00304556	0.544605	FALSE
chr2	68516431	C	T	chr2_68516431_C_T	-0.00811698	0.766184	0.00811698	0.758171	0.00917153	0.632648	-7.49393e-05	0.761358	7.49393e-05	0.75233	0.0689268	0.78964	-0.000463071	0.840708	0.000463071	0.832872	0.000669419	0.793878	-4.68637e-06	0.831614	4.68637e-06	0.823707	-0.00133064	0.753249	0.00133064	0.744706	FALSE
chr2	68520708	C	T	chr2_68520708_C_T	0.0226733	0.38961	0.0365062	0.393426	0.0285363	0.11304	0.000655628	0.270209	0.00103571	0.271745	0.0311828	0.888127	0.000672735	0.733074	0.00126772	0.735637	0.000846025	0.754391	1.83998e-05	0.594469	3.47194e-05	0.598238	0.00238341	0.461144	0.00478111	0.46508	FALSE
chr2	68521189	G	A	chr2_68521189_G_A	0.0192375	0.501558	0.0245544	0.505856	0.0112709	0.503251	0.000286979	0.505101	0.000336769	0.508996	0.0255585	0.903443	0.000577063	0.799508	0.000749921	0.802552	0.000293877	0.887395	8.59798e-06	0.766778	1.01567e-05	0.770013	0.00225162	0.578243	0.00306144	0.582902	FALSE
chr2	68594793	C	T	chr2_68594793_C_T	0.124912	0.0960876	0.124912	0.0986819	0.0141241	0.373053	0.00185458	0.164364	0.00185458	0.168154	0.625827	0.193206	0.0766987	0.0662241	0.0766987	0.0689135	0.00885238	0.198141	0.00114357	0.115083	0.00114357	0.118893	0.0253267	0.0911018	0.0253267	0.0933113	FALSE
chr2	68595290	T	A	chr2_68595290_T_A	-0.025871	0.434142	0.0285572	0.428633	0.0108335	0.526741	-0.000283858	0.472961	0.000313326	0.467772	0.66003	0.178615	-0.018278	0.250738	0.0199722	0.246578	0.00717333	0.243245	-0.00020096	0.305931	0.000219546	0.301541	-0.00453023	0.440909	0.00501929	0.434335	FALSE
chr2	68595771	A	G	chr2_68595771_A_G	0.0444304	0.306136	0.0444304	0.313553	0.00883097	0.654473	0.000530506	0.403679	0.000530506	0.412033	0.287346	0.418251	0.0127642	0.306735	0.0127642	0.315073	0.00249186	0.514987	0.000147909	0.373954	0.000147909	0.383244	0.011301	0.226574	0.011301	0.232734	FALSE
chr2	68644398	G	C	chr2_68644398_G_C	0.0186462	0.56212	0.0238803	0.562635	0.0115307	0.493543	0.000343997	0.572108	0.000394021	0.571205	0.282657	0.425233	0.00621687	0.512377	0.00770453	0.512694	0.0033126	0.440973	0.000114622	0.512745	0.000128756	0.511341	0.00475094	0.469531	0.00618003	0.468457	FALSE
chr2	68653845	G	T	chr2_68653845_G_T	0.0863771	0.16969	0.0907636	0.173053	0.022253	0.182566	0.00156943	0.192766	0.00170423	0.195084	0.708368	0.152717	0.0652032	0.0953577	0.0682248	0.0987079	0.0158523	0.0916922	0.00119467	0.121918	0.00128753	0.124015	0.0120139	0.215901	0.0127539	0.219065	FALSE
chr2	68654038	C	T	chr2_68654038_C_T	0.00730388	0.722688	0.00993254	0.727461	0.0066882	0.797513	7.76466e-05	0.754567	9.42801e-05	0.759537	0.629725	0.191089	0.00388322	0.480876	0.00562874	0.484749	0.00405507	0.389115	4.03714e-05	0.556865	5.13855e-05	0.561155	0.00182289	0.65546	0.00227067	0.660615	FALSE
chr2	68679527	C	T	chr2_68679527_C_T	-0.535316	0.00472751	0.535316	0.0044016	0.0787704	0.0099135	-0.0431115	0.00607182	0.0431115	0.00566111	0.628764	0.193007	-0.334328	0.0048188	0.334328	0.00448182	0.0492166	0.00860013	-0.0268074	0.00506827	0.0268074	0.00475417	-0.118505	0.00426505	0.118505	0.00410383	TRUE
chr2	68679529	G	A	chr2_68679529_G_A	-0.540476	0.00472033	0.540476	0.00444814	0.094549	0.00550309	-0.0531113	0.00472155	0.0531113	0.0044166	0.628825	0.193006	-0.337157	0.00492445	0.337157	0.00458313	0.059358	0.00512524	-0.0331237	0.00398256	0.0331237	0.00367746	-0.119688	0.0043915	0.119688	0.00413719	TRUE
chr2	68679544	A	G	chr2_68679544_A_G	0.024827	0.369713	0.0341743	0.374063	0.0114468	0.494568	0.000346847	0.414661	0.000435119	0.418246	0.635908	0.189767	0.0156412	0.232349	0.0220014	0.235216	0.00730292	0.239664	0.000222556	0.28444	0.000282584	0.287174	0.00510027	0.356297	0.00671991	0.360354	FALSE
chr2	68679611	G	T	chr2_68679611_G_T	-0.0107259	0.297822	0.0444491	0.296307	0.0165871	0.295312	-0.000326071	0.283453	0.000800462	0.282222	0.63601	0.189833	-0.00882823	0.180432	0.0279619	0.17895	0.0106062	0.160347	-0.000241561	0.191305	0.000510608	0.190218	-0.00146561	0.27518	0.00902393	0.273899	FALSE
chr2	68679613	T	A	chr2_68679613_T_A	0.0288098	0.372201	0.0335871	0.378105	0.0119473	0.470583	0.000420901	0.395855	0.000458615	0.400584	0.638155	0.188642	0.0182641	0.22411	0.0211382	0.228356	0.00768337	0.229427	0.00026793	0.26474	0.000290619	0.268898	0.00575925	0.352452	0.00675326	0.35816	FALSE
chr2	68679876	C	G	chr2_68679876_C_G	0.230803	0.0289452	0.230803	0.0299287	0.0470359	0.0411808	0.0114453	0.0305887	0.0114453	0.0312681	0.606361	0.202767	0.141616	0.0236002	0.141616	0.024899	0.0288827	0.0318791	0.0070663	0.0233961	0.0070663	0.0243366	0.0509408	0.0247958	0.0509408	0.0255161	TRUE
chr2	68679877	A	G	chr2_68679877_A_G	0.0772672	0.151846	0.0772672	0.156282	0.020717	0.213128	0.00169534	0.161601	0.00169534	0.16511	0.572487	0.218089	0.0447982	0.106661	0.0447982	0.110685	0.011741	0.141926	0.000968546	0.119479	0.000968546	0.122709	0.0176842	0.123898	0.0176842	0.127285	FALSE
chr2	68679938	G	A	chr2_68679938_G_A	-0.0415371	0.319012	0.0415371	0.311099	0.0173855	0.26788	-0.0007549	0.290625	0.0007549	0.285092	0.530324	0.238323	-0.0220873	0.219608	0.0220873	0.213789	0.00925777	0.185922	-0.000403294	0.216972	0.000403294	0.211407	-0.00990679	0.255958	0.00990679	0.249913	FALSE
chr2	68690043	G	A	chr2_68690043_G_A	-0.0162776	0.557489	0.0193076	0.551741	0.00950645	0.606578	-0.000190517	0.57644	0.000215553	0.571001	0.637766	0.189096	-0.0105507	0.346506	0.0123858	0.342633	0.00606574	0.287068	-0.000123547	0.397091	0.000138606	0.393923	-0.00301062	0.520104	0.0037347	0.514648	FALSE
chr2	68690436	G	T	chr2_68690436_G_T	-0.220317	0.0329304	0.220317	0.0318506	0.0478159	0.0390829	-0.0107558	0.0326207	0.0107558	0.0318995	0.603088	0.204373	-0.132748	0.0283074	0.132748	0.026965	0.0287694	0.0311541	-0.00646879	0.0258558	0.00646879	0.0249724	-0.0490798	0.0277507	0.0490798	0.0271181	TRUE
chr2	68690441	C	T	chr2_68690441_C_T	-0.0748629	0.168141	0.0748629	0.163598	0.017385	0.275996	-0.00128828	0.192674	0.00128828	0.188859	0.601221	0.205198	-0.0449511	0.114	0.0449511	0.11018	0.0103282	0.164027	-0.000763089	0.13856	0.000763089	0.134873	-0.0162583	0.144499	0.0162583	0.140659	FALSE
chr2	68709532	G	T	chr2_68709532_G_T	-0.0776657	0.167495	0.0776657	0.162928	0.0209749	0.210163	-0.00192332	0.172013	0.00192332	0.168609	0.384201	0.326993	-0.0297131	0.172044	0.0297131	0.166903	0.00796564	0.22302	-0.000725287	0.165562	0.000725287	0.160836	-0.0201566	0.117147	0.0201566	0.114138	FALSE
chr2	68709946	G	C	chr2_68709946_G_C	-0.00789404	0.668799	0.0137643	0.667484	0.00908339	0.635302	-0.000220154	0.664926	0.000252212	0.664156	0.293091	0.411745	-0.00201946	0.580342	0.00381196	0.58104	0.00254621	0.52011	-5.87572e-05	0.596161	6.82834e-05	0.596236	-0.00197691	0.585618	0.00340283	0.584473	FALSE
chr2	68710018	T	C	chr2_68710018_T_C	0.0445713	0.294218	0.0445713	0.300837	0.0120071	0.472638	0.000444815	0.37107	0.000444815	0.377979	0.269335	0.439512	0.0121842	0.317693	0.0121842	0.325465	0.00315855	0.44981	0.000120802	0.356605	0.000120802	0.365376	0.0113946	0.220499	0.0113946	0.225647	FALSE
chr2	68715406	A	C	chr2_68715406_A_C	0.043634	0.291073	0.043634	0.297417	0.0195172	0.22046	0.000863653	0.254423	0.000863653	0.259375	0.83934	0.0853258	0.0369491	0.13642	0.0369491	0.141076	0.0163708	0.0844717	0.000730542	0.144648	0.000730542	0.148668	0.00350128	0.501065	0.00350128	0.510687	FALSE
chr2	68715523	C	A	chr2_68715523_C_A	-0.111059	0.112457	0.111059	0.109161	0.0284894	0.118326	-0.00351454	0.106652	0.00351454	0.1046	0.825084	0.0956295	-0.0905669	0.0540697	0.0905669	0.0521736	0.0234059	0.0468573	-0.00285643	0.0616342	0.00285643	0.0601215	-0.0115328	0.231124	0.0115328	0.225028	FALSE
chr2	68715799	A	G	chr2_68715799_A_G	-0.0232381	0.518638	0.0232381	0.510293	0.0150107	0.341357	-0.000410338	0.458131	0.000410338	0.449022	0.68781	0.168101	-0.0153468	0.305669	0.0153468	0.297789	0.0102675	0.165715	-0.000267366	0.301064	0.000267366	0.293425	-0.00418724	0.521543	0.00418724	0.512329	FALSE
chr2	68719891	T	C	chr2_68719891_T_C	0.0115797	0.658469	0.0115797	0.666975	0.00802283	0.712476	8.96413e-05	0.686389	8.96413e-05	0.695674	0.62274	0.195405	0.00745197	0.401364	0.00745197	0.410235	0.00494929	0.33367	5.72166e-05	0.467526	5.72166e-05	0.47763	0.00220239	0.624379	0.00220239	0.633116	FALSE
chr2	68719912	T	C	chr2_68719912_T_C	-0.00509813	0.795634	0.00656713	0.790794	0.00463337	0.965613	-2.62502e-05	0.86943	3.2506e-05	0.865245	0.627521	0.193417	-0.00322729	0.530839	0.00428829	0.525144	0.00290663	0.468696	-1.66457e-05	0.651808	2.11641e-05	0.646049	-0.00105435	0.756775	0.00128936	0.752106	FALSE
chr2	68720499	T	C	chr2_68720499_T_C	0.00840706	0.634333	0.0130858	0.63891	0.0106099	0.54019	9.03896e-05	0.610531	0.000141311	0.614955	0.708927	0.153965	0.00543195	0.365566	0.00888758	0.369363	0.00759442	0.231167	5.92778e-05	0.393621	9.7016e-05	0.397252	0.00165616	0.629538	0.00232307	0.633852	FALSE
chr2	68720500	G	A	chr2_68720500_G_A	0.0135127	0.625079	0.0135127	0.633739	0.0078532	0.723012	9.70189e-05	0.665784	9.70189e-05	0.675074	0.708684	0.153975	0.00976524	0.350925	0.00976524	0.359326	0.00555053	0.305576	7.00919e-05	0.428431	7.00919e-05	0.438562	0.00207219	0.636981	0.00207219	0.645778	FALSE
chr2	68721476	T	G	chr2_68721476_T_G	0.569854	0.00365233	0.569854	0.00394095	0.152496	0.0011055	0.0931779	0.00185947	0.0931779	0.00197495	0.768512	0.128062	0.434653	0.00225669	0.434653	0.00251961	0.11671	0.000494613	0.071051	0.00105139	0.071051	0.00119535	0.0917557	0.00875666	0.0917557	0.0091528	TRUE
chr2	68721916	C	A	chr2_68721916_C_A	0.0193684	0.237372	0.058348	0.239595	0.0108843	0.523734	0.000123235	0.314716	0.000681954	0.316416	0.690246	0.16179	0.0172839	0.135371	0.0409815	0.136837	0.00747778	0.23617	0.000133605	0.204139	0.000474184	0.204989	0.00124172	0.267734	0.00940661	0.268968	FALSE
chr2	68735127	T	C	chr2_68735127_T_C	0.0992466	0.110321	0.0992466	0.113778	0.0177637	0.258115	0.00178282	0.146216	0.00178282	0.149451	0.64673	0.182488	0.0639187	0.0715931	0.0639187	0.0745726	0.0115224	0.142555	0.00115234	0.100113	0.00115234	0.103262	0.0201296	0.105464	0.0201296	0.107985	FALSE
chr2	68735438	G	A	chr2_68735438_G_A	-0.0112066	0.590858	0.0167276	0.588065	0.00780921	0.729595	-9.28291e-05	0.640294	0.000135462	0.637887	0.379107	0.33205	-0.00466395	0.453657	0.00643704	0.451087	0.00298628	0.461588	-3.88307e-05	0.51387	5.25158e-05	0.511168	-0.00271528	0.496336	0.00402369	0.493407	FALSE
chr2	68737946	G	T	chr2_68737946_G_T	0.64819	0.00230464	0.64819	0.00250003	0.102319	0.00423446	0.0671368	0.00262292	0.0671368	0.0028386	0.595338	0.206888	0.39234	0.00298322	0.39234	0.00322535	0.0615821	0.0046776	0.041141	0.00243409	0.041141	0.00256126	0.150414	0.00198591	0.150414	0.00208086	TRUE
chr2	68738037	A	C	chr2_68738037_A_C	0.0414067	0.299951	0.0414067	0.307168	0.0179436	0.262339	0.000812242	0.268228	0.000812242	0.273292	0.433901	0.293623	0.0182899	0.234534	0.0182899	0.241243	0.00793437	0.224448	0.000363513	0.219893	0.000363513	0.226013	0.0107928	0.217653	0.0107928	0.223092	FALSE
chr2	68741286	C	T	chr2_68741286_C_T	-0.029722	0.411508	0.029722	0.403232	0.0112723	0.502117	-0.000336345	0.436638	0.000336345	0.427528	0.500043	0.25331	-0.0157545	0.281166	0.0157545	0.273921	0.00566756	0.301316	-0.000180158	0.321844	0.000180158	0.313519	-0.00694857	0.339201	0.00694857	0.331488	FALSE
chr2	68744941	T	C	chr2_68744941_T_C	-0.0034416	0.706741	0.00986235	0.703765	0.0063575	0.824001	-6.08762e-06	0.766729	5.89114e-05	0.76489	0.438106	0.292328	-0.00172372	0.4933	0.00438303	0.489946	0.0027126	0.488233	-3.30902e-06	0.582413	2.53363e-05	0.579866	-0.000743128	0.615603	0.00231831	0.612471	FALSE
chr2	68752009	A	C	chr2_68752009_A_C	0.0184527	0.312478	0.0436317	0.313452	0.0234359	0.172488	0.000182839	0.26071	0.000881133	0.259801	0.828629	0.0939733	0.0156095	0.150329	0.0363671	0.150286	0.0194087	0.067429	0.000159396	0.150361	0.000734945	0.149673	0.00169109	0.494299	0.00395541	0.495645	FALSE
chr2	68752044	T	C	chr2_68752044_T_C	0.0219484	0.511481	0.0219484	0.520215	0.00676588	0.801095	0.000174347	0.612687	0.000174347	0.621185	0.81608	0.102144	0.0180269	0.273905	0.0180269	0.281636	0.00552097	0.308451	0.000143075	0.386669	0.000143075	0.395699	0.00202772	0.661202	0.00202772	0.669374	FALSE
chr2	68752054	G	T	chr2_68752054_G_T	0.00194567	0.550669	0.0182796	0.550639	0.016478	0.298264	-2.72063e-05	0.467067	0.000322292	0.467171	0.810966	0.105659	0.00168229	0.292219	0.0147775	0.292649	0.0133612	0.118011	-2.0045e-05	0.280772	0.00026022	0.281085	0.00029217	0.679865	0.00180383	0.68015	FALSE
chr2	68752170	G	A	chr2_68752170_G_A	-0.0301255	0.411759	0.0301255	0.4034	0.0160672	0.307418	-0.000534349	0.361877	0.000534349	0.354006	0.785093	0.121218	-0.023745	0.212832	0.023745	0.206452	0.0126358	0.12734	-0.000421774	0.220019	0.000421774	0.213847	-0.00353304	0.518669	0.00353304	0.509535	FALSE
chr2	68752199	G	T	chr2_68752199_G_T	-0.00972427	0.716653	0.00972427	0.708382	0.00660629	0.814019	-6.84945e-05	0.771117	6.84945e-05	0.76224	0.775447	0.1265	-0.00751351	0.427223	0.00751351	0.418432	0.00514065	0.329486	-5.30629e-05	0.52254	5.30629e-05	0.512892	-0.00124172	0.766803	0.00124172	0.758742	FALSE
chr2	68752437	A	G	chr2_68752437_A_G	0.0254567	0.451842	0.0254567	0.459671	0.00904644	0.638781	0.000233194	0.514549	0.000233194	0.523969	0.566234	0.220581	0.0139667	0.294571	0.0139667	0.301531	0.00511904	0.324854	0.000127912	0.360383	0.000127912	0.368557	0.00619591	0.374795	0.00619591	0.382577	FALSE
chr2	68752472	A	G	chr2_68752472_A_G	-0.00368115	0.784244	0.00723455	0.782222	0.00397299	0.98643	-1.94181e-05	0.870039	3.43182e-05	0.86816	0.50776	0.249317	-0.00199145	0.551026	0.00386692	0.548381	0.00205123	0.557605	-1.06696e-05	0.678793	1.85828e-05	0.676735	-0.000733601	0.718311	0.00156883	0.716422	FALSE
chr2	68753601	T	A	chr2_68753601_T_A	0.0275921	0.433924	0.0275921	0.441116	0.0107262	0.539241	0.000360039	0.463496	0.000360039	0.471066	0.46207	0.275453	0.0124627	0.311097	0.0124627	0.318293	0.00496486	0.341317	0.000157348	0.350967	0.000157348	0.359228	0.00706448	0.342416	0.00706448	0.349057	FALSE
chr2	68753606	T	A	chr2_68753606_T_A	-0.103337	0.113925	0.103337	0.110617	0.0221107	0.181955	-0.00229871	0.128414	0.00229871	0.125853	0.454458	0.280363	-0.0474457	0.11001	0.0474457	0.106292	0.0099845	0.171705	-0.0010476	0.115931	0.0010476	0.112631	-0.0251584	0.0824916	0.0251584	0.0806618	FALSE
chr2	68753637	G	A	chr2_68753637_G_A	-0.0834065	0.146765	0.0834065	0.142487	0.0147661	0.343417	-0.00123422	0.195051	0.00123422	0.191206	0.44286	0.287919	-0.0361893	0.139655	0.0361893	0.135187	0.00655529	0.266073	-0.000536838	0.171554	0.000536838	0.166775	-0.020128	0.109435	0.020128	0.106735	FALSE
chr2	68753830	G	A	chr2_68753830_G_A	-0.00468577	0.708511	0.00975877	0.702518	0.00675523	0.798012	-3.91391e-05	0.764106	6.15715e-05	0.756766	0.378138	0.336825	-0.00115865	0.528253	0.00385791	0.522593	0.00244901	0.510995	-1.13994e-05	0.606009	2.33353e-05	0.598857	-0.00136399	0.609911	0.00242469	0.602937	FALSE
chr2	68766270	C	A	chr2_68766270_C_A	0.000443434	0.747527	0.00867043	0.744643	0.00799627	0.7145	1.34286e-05	0.76487	7.28366e-05	0.761864	0.800705	0.111091	0.000441571	0.45406	0.00691629	0.449885	0.00642326	0.272663	1.12849e-05	0.517473	5.83594e-05	0.512832	3.81092e-05	0.815716	0.000924147	0.812189	FALSE
chr2	68766767	T	C	chr2_68766767_T_C	-0.0139676	0.618926	0.0139676	0.610537	0.00800024	0.704294	-0.000110528	0.654029	0.000110528	0.644397	0.848272	0.078281	-0.0118118	0.316033	0.0118118	0.308115	0.00678029	0.258881	-9.33151e-05	0.399061	9.33151e-05	0.389737	-0.00114804	0.771687	0.00114804	0.763333	FALSE
chr2	68767330	A	C	chr2_68767330_A_C	-0.0722286	0.190502	0.0722286	0.185577	0.0253603	0.143796	-0.00206282	0.160065	0.00206282	0.157048	0.761229	0.129656	-0.0555082	0.0998567	0.0555082	0.0965874	0.0194483	0.0654836	-0.00160311	0.0987648	0.00160311	0.0964997	-0.00954475	0.264113	0.00954475	0.257632	FALSE
chr2	68767366	A	G	chr2_68767366_A_G	0.127643	0.0838919	0.127643	0.086257	0.0220933	0.190219	0.00303085	0.10991	0.00303085	0.112164	0.771615	0.124496	0.0981368	0.0435726	0.0981368	0.0456132	0.0168086	0.0835414	0.00229632	0.0665273	0.00229632	0.06846	0.0170554	0.137583	0.0170554	0.141288	FALSE
chr2	68767466	G	A	chr2_68767466_G_A	-0.0399294	0.323625	0.0399294	0.315363	0.0168805	0.29448	-0.000729305	0.296893	0.000729305	0.290383	0.728377	0.146178	-0.0292699	0.172679	0.0292699	0.167468	0.0121542	0.135524	-0.000530921	0.186682	0.000530921	0.181664	-0.00627372	0.359164	0.00627372	0.351137	FALSE
chr2	68767937	A	G	chr2_68767937_A_G	-0.00678428	0.695848	0.0109498	0.691662	0.00715925	0.775175	-6.91359e-05	0.733194	8.70707e-05	0.727932	0.572063	0.218485	-0.00418641	0.441208	0.00645997	0.436423	0.00413907	0.382639	-4.23655e-05	0.516369	5.21545e-05	0.510893	-0.00151643	0.613214	0.00246598	0.608765	FALSE
chr2	68775149	C	G	chr2_68775149_C_G	0.00269612	0.70715	0.00989373	0.707722	0.0104611	0.546986	4.01801e-05	0.681837	0.000103502	0.683252	0.808205	0.104581	0.00223474	0.416849	0.00793758	0.417046	0.00847806	0.205653	3.2979e-05	0.448652	8.3168e-05	0.448869	0.000204837	0.79491	0.00102418	0.793583	FALSE
chr2	68775628	C	T	chr2_68775628_C_T	-0.130873	0.0835919	0.130873	0.0812508	0.0345267	0.0875718	-0.00515395	0.0781063	0.00515395	0.0766616	0.384172	0.329189	-0.0506558	0.104663	0.0506558	0.101117	0.0137214	0.118917	-0.00201731	0.0833952	0.00201731	0.0811232	-0.0332534	0.0573617	0.0332534	0.0559106	FALSE
chr2	68775982	C	A	chr2_68775982_C_A	0.000577249	0.657843	0.0119941	0.656743	0.00791334	0.720267	4.8395e-06	0.680086	0.000101733	0.678229	0.266888	0.448183	-0.000419882	0.572848	0.00290623	0.571914	0.00206554	0.555078	-3.64414e-06	0.606488	2.411e-05	0.605085	3.17576e-05	0.545879	0.0031313	0.545374	FALSE
chr2	68776149	G	A	chr2_68776149_G_A	0.00947664	0.704994	0.00947664	0.712645	0.00511641	0.941682	4.70075e-05	0.795512	4.70075e-05	0.803479	0.276926	0.436838	0.00270186	0.57345	0.00270186	0.582904	0.00138549	0.650584	1.32771e-05	0.670967	1.32771e-05	0.68017	0.00243899	0.594158	0.00243899	0.603276	FALSE
chr2	68784145	T	C	chr2_68784145_T_C	0.0105977	0.668238	0.0116447	0.673783	0.00831614	0.689706	9.23364e-05	0.684968	0.00010205	0.691188	0.124129	0.668877	0.00130835	0.686073	0.00143729	0.691449	0.00102449	0.711356	1.12814e-05	0.69867	1.24776e-05	0.704213	0.00240246	0.591127	0.00261524	0.597391	FALSE
chr2	68784179	C	G	chr2_68784179_C_G	-0.0389249	0.33116	0.0389249	0.323378	0.0137937	0.385244	-0.000560935	0.336526	0.000560935	0.329135	0.123718	0.669667	-0.00480821	0.482794	0.00480821	0.473762	0.00171631	0.599364	-6.99606e-05	0.451128	6.99606e-05	0.441093	-0.00888102	0.270954	0.00888102	0.263771	FALSE
chr2	68784208	A	C	chr2_68784208_A_C	-0.0175434	0.576181	0.0175434	0.567082	0.00895141	0.645053	-0.00016944	0.601378	0.00016944	0.591636	0.122537	0.672128	-0.00217759	0.641984	0.00217759	0.63343	0.00110298	0.697713	-2.13177e-05	0.650503	2.13177e-05	0.64136	-0.00393477	0.500628	0.00393477	0.491273	FALSE
chr2	68789845	C	T	chr2_68789845_C_T	-0.14685	0.0771203	0.14685	0.0747363	0.030377	0.111297	-0.00539392	0.0844411	0.00539392	0.0825617	0.257454	0.453683	-0.0389243	0.142708	0.0389243	0.138091	0.00790625	0.228175	-0.00143542	0.117031	0.00143542	0.113536	-0.038333	0.0519394	0.038333	0.0505441	FALSE
chr2	68796285	A	G	chr2_68796285_A_G	0.00238354	0.736385	0.00840709	0.738294	0.00632164	0.846901	1.65414e-05	0.794542	4.95386e-05	0.79659	0.467212	0.272203	0.00120365	0.532973	0.00398214	0.536414	0.00297246	0.463884	8.50274e-06	0.618582	2.37234e-05	0.622246	0.000485892	0.637815	0.00218175	0.640268	FALSE
chr2	68796572	G	A	chr2_68796572_G_A	-0.0339737	0.363035	0.0339737	0.354851	0.00979075	0.590056	-0.000335447	0.423564	0.000335447	0.414631	0.511523	0.247622	-0.0174382	0.249142	0.0174382	0.242527	0.00500566	0.33021	-0.000172	0.309865	0.000172	0.302035	-0.00810296	0.291801	0.00810296	0.28407	FALSE
chr2	68796862	A	T	chr2_68796862_A_T	0.00658653	0.779793	0.00699231	0.784514	0.00554666	0.908111	3.84101e-05	0.835187	4.08176e-05	0.840553	0.39245	0.321454	0.00266159	0.59274	0.00280572	0.598944	0.00217484	0.538966	1.55486e-05	0.67504	1.64037e-05	0.681027	0.00172444	0.683158	0.00180701	0.689365	FALSE
chr2	68796957	G	T	chr2_68796957_G_T	0.0774268	0.158469	0.0774268	0.162938	0.0234158	0.163293	0.00173942	0.149102	0.00173942	0.152372	0.335673	0.369342	0.0268272	0.177822	0.0268272	0.183724	0.00777911	0.224952	0.000596836	0.155241	0.000596836	0.159784	0.0201105	0.107953	0.0201105	0.110695	FALSE
chr2	68805764	G	A	chr2_68805764_G_A	-0.00770626	0.719896	0.00958243	0.715201	0.00746436	0.755031	-5.43625e-05	0.760311	6.42607e-05	0.755327	0.218232	0.508018	-0.00154923	0.637415	0.00203166	0.632783	0.00160334	0.617282	-1.11708e-05	0.681054	1.37159e-05	0.675813	-0.00186894	0.626978	0.00232942	0.620909	FALSE
chr2	68807715	C	T	chr2_68807715_C_T	-0.00134307	0.663028	0.011784	0.661835	0.00696124	0.792172	-2.81746e-06	0.710478	8.11093e-05	0.709399	0.199784	0.536502	-0.000318358	0.600028	0.00245742	0.598122	0.00136677	0.653693	-1.17488e-06	0.651744	1.67094e-05	0.649988	-0.000339807	0.55716	0.00291853	0.555165	FALSE
chr2	68807854	A	G	chr2_68807854_A_G	0.0172369	0.55019	0.0172369	0.559036	0.00981154	0.589064	0.000164741	0.562922	0.000164741	0.572655	0.242225	0.475053	0.00410904	0.502192	0.00410904	0.511866	0.00240432	0.517696	3.98446e-05	0.516136	3.98446e-05	0.526502	0.00459533	0.437076	0.00459533	0.445964	FALSE
chr2	68807888	G	A	chr2_68807888_G_A	0.00449183	0.732251	0.0088251	0.737523	0.00715505	0.770782	3.23235e-05	0.77628	5.78127e-05	0.781888	0.247681	0.468071	0.00113539	0.628839	0.00228478	0.634274	0.00176875	0.593906	7.88241e-06	0.677602	1.46433e-05	0.683657	0.0011528	0.625602	0.00230878	0.631265	FALSE
chr2	68807897	C	T	chr2_68807897_C_T	-0.0362036	0.350307	0.0362036	0.343402	0.0149611	0.341897	-0.000569814	0.333683	0.000569814	0.327387	0.249996	0.465238	-0.0092837	0.371357	0.0092837	0.363263	0.00370746	0.40737	-0.000144747	0.349051	0.000144747	0.34076	-0.00956063	0.258065	0.00956063	0.2525	FALSE
chr2	68809794	A	C	chr2_68809794_A_C	0.0887844	0.128762	0.0887844	0.13301	0.0362313	0.0776146	0.00370847	0.0968521	0.00370847	0.0987921	0.110086	0.698344	0.00995943	0.332677	0.00995943	0.340525	0.0041199	0.387841	0.000430947	0.209271	0.000430947	0.214756	0.0202804	0.10693	0.0202804	0.109952	FALSE
chr2	68818391	A	G	chr2_68818391_A_G	0.00646535	0.596637	0.0152307	0.600159	0.0117773	0.474385	6.73287e-05	0.560656	0.000178945	0.564444	0.080142	0.763772	0.000366759	0.702349	0.00132339	0.705736	0.000937254	0.733854	3.37158e-06	0.67177	1.55973e-05	0.67503	0.00131318	0.53091	0.00327262	0.534746	FALSE
chr2	68818524	T	C	chr2_68818524_T_C	-0.0122264	0.661801	0.0122264	0.653664	0.00545645	0.912923	-6.88577e-05	0.75257	6.88577e-05	0.744022	0.0683694	0.791145	-0.000825779	0.765442	0.000825779	0.757183	0.000364704	0.865363	-4.55337e-06	0.813766	4.55337e-06	0.806242	-0.00243105	0.612886	0.00243105	0.604189	FALSE
chr2	68818641	C	T	chr2_68818641_C_T	-0.0577257	0.227646	0.0577257	0.221778	0.018568	0.239185	-0.0010911	0.219791	0.0010911	0.215368	0.0507042	0.83499	-0.00328249	0.570533	0.00328249	0.561412	0.000962328	0.730935	-6.33293e-05	0.484094	6.33293e-05	0.47411	-0.0100037	0.255135	0.0100037	0.248443	FALSE
chr2	68818821	A	G	chr2_68818821_A_G	-0.00139937	0.665924	0.0116851	0.667218	0.00859431	0.668642	2.53091e-06	0.685928	0.00010175	0.687027	0.0407784	0.861493	7.11683e-06	0.815217	0.00055506	0.816397	0.000350967	0.87106	7.84293e-07	0.814121	4.90177e-06	0.815813	-0.000160376	0.665719	0.00197691	0.666389	FALSE
chr2	68828969	A	C	chr2_68828969_A_C	0.00950332	0.618426	0.0138729	0.623846	0.0124991	0.439178	0.000152241	0.560858	0.000183122	0.567854	0.25035	0.46265	0.00240617	0.541725	0.00350874	0.547217	0.00311339	0.451216	3.84953e-05	0.514106	4.62876e-05	0.52078	0.00242787	0.514453	0.0034981	0.520046	FALSE
chr2	68832540	A	T	chr2_68832540_A_T	-0.119558	0.0948304	0.119558	0.0919472	0.025478	0.15626	-0.00354973	0.107724	0.00354973	0.105504	0.405113	0.313272	-0.0487851	0.107317	0.0487851	0.103397	0.0104161	0.168338	-0.00146023	0.106093	0.00146023	0.103034	-0.0314162	0.0623003	0.0314162	0.0607344	FALSE
chr2	68837100	G	T	chr2_68837100_G_T	0.0206947	0.517702	0.0206947	0.526953	0.0257807	0.136496	0.000519369	0.370486	0.000519369	0.378069	0.586984	0.211781	0.0112467	0.341234	0.0112467	0.349445	0.0152351	0.0961124	0.000283074	0.261098	0.000283074	0.267992	0.00476523	0.444188	0.00476523	0.453514	FALSE
chr2	68837299	C	T	chr2_68837299_C_T	-0.0589442	0.197295	0.0846613	0.195175	0.0164548	0.316259	-0.00173152	0.229865	0.00206052	0.228217	0.679065	0.170544	-0.0424931	0.116165	0.0601148	0.114723	0.0113114	0.154701	-0.00125093	0.151262	0.00147623	0.14967	-0.00931928	0.212089	0.0140924	0.211464	FALSE
chr2	68837331	G	A	chr2_68837331_G_A	0.0105733	0.540612	0.0211091	0.542911	0.0121195	0.456682	0.000138042	0.549546	0.000283414	0.549804	0.694466	0.163674	0.00581089	0.351097	0.0136431	0.352193	0.00834935	0.211925	7.32487e-05	0.387074	0.000181313	0.387632	0.00240088	0.542386	0.00390936	0.543855	FALSE
chr2	68837793	T	A	chr2_68837793_T_A	0.00535086	0.814669	0.00535086	0.821666	0.00466758	0.936704	2.65907e-05	0.869645	2.65907e-05	0.876743	0.720561	0.152722	0.00394821	0.504728	0.00394821	0.513981	0.00337501	0.43051	1.97096e-05	0.625052	1.97096e-05	0.634754	0.00077171	0.81978	0.00077171	0.827085	FALSE
chr2	68908058	G	C	chr2_68908058_G_C	-0.185682	0.0466634	0.185682	0.0451483	0.0343972	0.083948	-0.00693259	0.0555107	0.00693259	0.0543464	0.533323	0.236132	-0.101037	0.044894	0.101037	0.0430928	0.0187161	0.0730378	-0.00385447	0.0474326	0.00385447	0.0461003	-0.043951	0.0348401	0.043951	0.033981	TRUE
chr2	68908230	A	G	chr2_68908230_A_G	-0.0104773	0.268756	0.0494115	0.266943	0.00998603	0.578209	-0.000216706	0.350101	0.000511121	0.349024	0.704576	0.154743	-0.00847672	0.148287	0.0352369	0.147099	0.00709314	0.248462	-0.000163735	0.223169	0.000367886	0.221468	-0.00114645	0.297446	0.00797752	0.295888	FALSE
chr2	68908266	T	C	chr2_68908266_T_C	0.179803	0.0481092	0.179803	0.0498795	0.0292589	0.111745	0.00553278	0.0644737	0.00553278	0.0659586	0.748384	0.13277	0.135693	0.0270437	0.135693	0.028331	0.0217525	0.0531061	0.00415593	0.0401172	0.00415593	0.0415899	0.0261508	0.0778473	0.0261508	0.079688	TRUE
chr2	68908458	C	G	chr2_68908458_C_G	-0.0523657	0.254603	0.0523657	0.248205	0.00995096	0.579957	-0.000546495	0.344005	0.000546495	0.336084	0.779223	0.113983	-0.0415548	0.127581	0.0415548	0.123356	0.00786419	0.224401	-0.000441112	0.205637	0.000441112	0.199805	-0.00609746	0.364388	0.00609746	0.355954	FALSE
chr2	68909181	T	C	chr2_68909181_T_C	-0.00780334	0.763366	0.00780334	0.755638	0.00341169	0.996012	-2.70415e-05	0.88895	2.70415e-05	0.882326	0.400211	0.317194	-0.00340444	0.568854	0.00340444	0.559946	0.00139684	0.650202	-1.20725e-05	0.719919	1.20725e-05	0.710816	-0.00189911	0.673788	0.00189911	0.664598	FALSE
chr2	68924979	C	T	chr2_68924979_C_T	0.00169873	0.794051	0.00622598	0.795794	0.00557478	0.904883	6.26252e-06	0.846974	3.31816e-05	0.848202	0.263171	0.447916	0.000533065	0.666204	0.00165844	0.667338	0.0014364	0.638383	2.15881e-06	0.734709	8.74236e-06	0.735071	0.000544643	0.681602	0.00177366	0.683296	FALSE
chr2	68925269	T	C	chr2_68925269_T_C	-0.0088911	0.691045	0.0113289	0.685586	0.00631966	0.847824	-6.25627e-05	0.749448	7.66754e-05	0.743777	0.483931	0.263965	-0.00449705	0.474614	0.00571112	0.468967	0.0030851	0.453087	-3.20395e-05	0.560708	3.90678e-05	0.555012	-0.00213411	0.594749	0.00276926	0.58836	FALSE
chr2	68925286	A	T	chr2_68925286_A_T	0.00476289	0.817639	0.00585126	0.821131	0.00629658	0.841132	2.8611e-05	0.86092	3.45866e-05	0.863958	0.490684	0.260233	0.00253988	0.618009	0.00307381	0.622821	0.00311323	0.452419	1.532e-05	0.691707	1.82515e-05	0.696658	0.00104483	0.753493	0.00131794	0.758018	FALSE
chr2	68925436	C	G	chr2_68925436_C_G	-0.0246311	0.289084	0.0457803	0.284974	0.0303846	0.100662	-0.000580484	0.187945	0.00135276	0.185826	0.555711	0.226807	-0.0140706	0.192157	0.0260442	0.188847	0.0167839	0.0813552	-0.000328201	0.141436	0.000765425	0.139277	-0.00589898	0.237133	0.010399	0.233423	FALSE
chr2	68925812	A	G	chr2_68925812_A_G	0.131303	0.0773789	0.131303	0.0797625	0.0217197	0.192991	0.00306852	0.105974	0.00306852	0.107916	0.489128	0.261329	0.0655204	0.0731815	0.0655204	0.0762213	0.0107961	0.15848	0.00154905	0.0899604	0.00154905	0.0926111	0.0321752	0.0559445	0.0321752	0.0573067	FALSE
chr2	68943616	G	C	chr2_68943616_G_C	-0.0147951	0.415419	0.0296191	0.411084	0.0233181	0.162575	-0.00034674	0.297746	0.000687262	0.296056	0.609334	0.201704	-0.00899255	0.249992	0.0184377	0.247719	0.0142236	0.105205	-0.000210363	0.204135	0.000428214	0.202476	-0.00330279	0.377026	0.00598949	0.373234	FALSE
chr2	68943709	C	G	chr2_68943709_C_G	0.00314538	0.346921	0.0364019	0.347724	0.014886	0.341371	2.43994e-05	0.332183	0.000564262	0.333166	0.64595	0.18584	0.0018335	0.204215	0.0232071	0.205167	0.00955974	0.17961	1.50714e-05	0.220778	0.000357678	0.221809	0.000962256	0.323105	0.00726932	0.324506	FALSE
chr2	68943725	C	T	chr2_68943725_C_T	-0.0933782	0.133562	0.0933782	0.130033	0.0281443	0.115875	-0.00265245	0.117546	0.00265245	0.115454	0.642411	0.187205	-0.0611902	0.0868721	0.0611902	0.0835652	0.0180958	0.0719393	-0.00174046	0.0833767	0.00174046	0.0810488	-0.0180923	0.129577	0.0180923	0.126323	FALSE
chr2	68943966	G	A	chr2_68943966_G_A	0.00787285	0.607371	0.0146671	0.6114	0.00531343	0.928934	3.96888e-05	0.724068	7.90831e-05	0.72757	0.609565	0.201042	0.00441637	0.38394	0.00858148	0.386855	0.00323031	0.439264	2.20416e-05	0.511767	4.63208e-05	0.514531	0.00181177	0.554394	0.00314242	0.558474	FALSE
chr2	69012463	A	C	chr2_69012463_A_C	0.0329767	0.372039	0.0329767	0.379828	0.0132385	0.404805	0.000431872	0.381314	0.000431872	0.388801	0.453267	0.28111	0.0147784	0.279751	0.0147784	0.286581	0.00596661	0.28693	0.000192979	0.296464	0.000192979	0.303692	0.0085301	0.289829	0.0085301	0.296134	FALSE
chr2	69012495	C	T	chr2_69012495_C_T	0.0282363	0.426876	0.0282363	0.435065	0.0232672	0.164445	0.000700013	0.308762	0.000700013	0.315107	0.494179	0.257557	0.0144574	0.293588	0.0144574	0.300966	0.0114893	0.142836	0.000358065	0.234244	0.000358065	0.24025	0.00663258	0.34926	0.00663258	0.35714	FALSE
chr2	69012577	T	C	chr2_69012577_T_C	-0.00254543	0.87788	0.00389351	0.872661	0.00458002	0.970814	-1.07093e-05	0.923732	1.79979e-05	0.918687	0.593642	0.208908	-0.00164365	0.612962	0.00236401	0.606235	0.00271862	0.483561	-7.02866e-06	0.715672	1.09234e-05	0.709441	-0.000495419	0.823858	0.000835226	0.818008	FALSE
chr2	69012709	T	C	chr2_69012709_T_C	-0.0021269	0.757507	0.00788212	0.756534	0.004864	0.937463	-1.49862e-05	0.837583	3.85598e-05	0.836621	0.724207	0.151515	-0.00151982	0.440766	0.00572784	0.439382	0.00348159	0.423505	-1.03989e-05	0.573444	2.76358e-05	0.57182	-0.00030011	0.748972	0.00126237	0.747818	FALSE
chr2	69014127	A	G	chr2_69014127_A_G	0.168514	0.0553655	0.168514	0.0569904	0.0465598	0.0421406	0.00872125	0.0448265	0.00872125	0.045659	0.596294	0.207363	0.101866	0.0427535	0.101866	0.044738	0.0280199	0.0334601	0.00533032	0.0344964	0.00533032	0.0355089	0.0370596	0.0458651	0.0370596	0.0468683	TRUE
chr2	69178520	G	A	chr2_69178520_G_A	-0.07439	0.0830139	0.128398	0.0813158	0.028573	0.113262	-0.00213768	0.0880454	0.00362109	0.0870576	0.793018	0.11274	-0.0591649	0.0429622	0.101178	0.0418648	0.0226517	0.0487342	-0.00169526	0.0530124	0.00284922	0.0521666	-0.00895247	0.157907	0.0154501	0.156146	FALSE
chr2	69307041	C	G	chr2_69307041_C_G	0.050695	0.347621	0.050695	0.354098	0.0338537	0.0899207	0.00237994	0.229244	0.00237994	0.23344	0.886043	0.0498529	0.0451544	0.168744	0.0451544	0.172925	0.0301694	0.0304265	0.00212207	0.128161	0.00212207	0.131344	0.00288359	0.610446	0.00288359	0.618143	FALSE
chr2	69307518	G	C	chr2_69307518_G_C	0.0274407	0.46019	0.0274407	0.46736	0.0234588	0.162566	0.000657974	0.366326	0.000657974	0.372756	0.872255	0.0602958	0.0242039	0.247065	0.0242039	0.253683	0.0204456	0.0583939	0.000580303	0.225803	0.000580303	0.231303	0.00168633	0.699476	0.00168633	0.708037	FALSE
chr2	69375952	C	T	chr2_69375952_C_T	-0.0723785	0.122348	0.106654	0.121379	0.0166438	0.291727	-0.0015847	0.166193	0.00199761	0.165459	0.631253	0.191606	-0.0470787	0.0804646	0.0679967	0.07956	0.0105504	0.161652	-0.00102867	0.115196	0.00128001	0.114712	-0.013813	0.108826	0.0217587	0.108458	FALSE
chr2	69376017	C	T	chr2_69376017_C_T	0.0189157	0.46712	0.0250461	0.470832	0.0120643	0.460384	0.000253905	0.458412	0.000322583	0.461409	0.629651	0.192315	0.0118877	0.281818	0.0157877	0.283939	0.00761379	0.230219	0.000161049	0.308073	0.000204637	0.309882	0.00384426	0.427958	0.00501929	0.431785	FALSE
chr2	69376131	C	T	chr2_69376131_C_T	-0.00577634	0.644436	0.0126444	0.640334	0.00885775	0.652999	-4.85761e-05	0.672759	0.00010874	0.668519	0.605175	0.203301	-0.00378151	0.418471	0.00790593	0.414083	0.0053487	0.315015	-3.17927e-05	0.475535	6.79226e-05	0.470992	-0.00122584	0.593068	0.0026867	0.589217	FALSE
chr2	69376132	G	C	chr2_69376132_G_C	-0.000831257	0.744436	0.00820153	0.743555	0.0100191	0.575533	-1.12454e-05	0.710933	8.39896e-05	0.709455	0.605211	0.203272	-0.000458053	0.480577	0.00494187	0.478545	0.00604874	0.284722	-6.10782e-06	0.496937	5.03939e-05	0.495155	-0.000184194	0.686705	0.00172761	0.685523	FALSE
chr2	69386794	T	C	chr2_69386794_T_C	-0.111519	0.105	0.111519	0.102033	0.0177721	0.266077	-0.00216928	0.14657	0.00216928	0.143812	0.889228	0.0480509	-0.0993856	0.0465844	0.0993856	0.0444309	0.0157905	0.0914743	-0.0019339	0.0811164	0.0019339	0.0789758	-0.00663576	0.350767	0.00663576	0.342722	FALSE
chr2	69386826	A	G	chr2_69386826_A_G	-0.106241	0.111275	0.106241	0.108039	0.0206978	0.222063	-0.00252777	0.139295	0.00252777	0.136562	0.903122	0.037445	-0.0957999	0.0479673	0.0957999	0.0459689	0.0186404	0.0744785	-0.00227428	0.0755469	0.00227428	0.0736564	-0.00594662	0.380605	0.00594662	0.372463	FALSE
chr2	69387029	A	G	chr2_69387029_A_G	0.0119823	0.661857	0.0119823	0.66967	0.0155103	0.319137	0.000173675	0.588539	0.000173675	0.596934	0.950488	0.0082305	0.0113518	0.349973	0.0113518	0.357464	0.0147388	0.0999115	0.0001645	0.338351	0.0001645	0.346719	0.000446195	0.887029	0.000446195	0.89396	FALSE
chr2	69415440	T	C	chr2_69415440_T_C	0.0112189	0.597255	0.0143007	0.604605	0.0102406	0.562882	0.00011587	0.579286	0.000147825	0.587534	0.0463169	0.845068	0.000631394	0.769348	0.000708492	0.776081	0.000469967	0.835086	6.49682e-06	0.750052	7.29625e-06	0.757297	0.00199597	0.603821	0.00237388	0.611436	FALSE
chr2	69415483	G	A	chr2_69415483_G_A	-0.0136599	0.535957	0.0186635	0.52866	0.0108259	0.527681	-0.000155245	0.525731	0.0002036	0.517828	0.0500421	0.835101	-0.000835588	0.739696	0.000989566	0.732737	0.000535363	0.818698	-9.12936e-06	0.715042	1.06174e-05	0.707644	-0.00251362	0.537028	0.00322181	0.529708	FALSE
chr2	69437281	A	G	chr2_69437281_A_G	0.0304761	0.380182	0.0337896	0.386996	0.0291162	0.124477	0.00109074	0.260036	0.00116172	0.263676	0.927353	0.0194664	0.0283576	0.171124	0.0314127	0.175503	0.0269326	0.0390272	0.00100996	0.140061	0.0010754	0.142933	0.00127031	0.723331	0.00140369	0.730183	FALSE
chr2	69437789	A	T	chr2_69437789_A_T	-0.000125954	0.877541	0.00367964	0.879271	0.00707043	0.770619	-5.91148e-06	0.878577	2.85073e-05	0.880491	0.856813	0.0732898	-8.95405e-05	0.577179	0.003159	0.579338	0.00604601	0.285862	-4.97323e-06	0.631393	2.44174e-05	0.633597	-1.11152e-05	0.928618	0.000271528	0.930132	FALSE
chr2	69437844	C	T	chr2_69437844_C_T	-0.0119056	0.67045	0.0119056	0.661762	0.0155078	0.320751	-0.000193437	0.564696	0.000193437	0.555045	0.832442	0.0907392	-0.00992291	0.364186	0.00992291	0.355929	0.0128934	0.121833	-0.000161021	0.342174	0.000161021	0.333519	-0.0011131	0.783805	0.0011131	0.775919	FALSE
chr2	69437880	C	G	chr2_69437880_C_G	0.0050071	0.542367	0.0203586	0.544317	0.040799	0.0547904	0.000227519	0.305658	0.000813511	0.306641	0.814891	0.102556	0.00401981	0.295817	0.0164326	0.297134	0.0332467	0.0223636	0.000182916	0.181777	0.00065674	0.182364	0.000573225	0.660415	0.00209442	0.662717	FALSE
chr2	69446766	T	C	chr2_69446766_T_C	-0.0073333	0.524287	0.0194553	0.521014	0.00945704	0.611094	-8.38616e-05	0.550281	0.000189602	0.546527	0.204705	0.525808	-0.00180587	0.518723	0.00385922	0.515228	0.00188467	0.574565	-1.91303e-05	0.538845	3.68311e-05	0.53462	-0.00215793	0.423848	0.0049526	0.420129	FALSE
chr2	69446891	A	G	chr2_69446891_A_G	0.0943512	0.126853	0.0943512	0.130426	0.0208257	0.210657	0.00227915	0.145199	0.00227915	0.147877	0.26605	0.44297	0.0236542	0.192624	0.0236542	0.198303	0.00535762	0.315648	0.000555384	0.176323	0.000555384	0.18112	0.0241199	0.0884279	0.0241199	0.0907366	FALSE
chr2	69446895	T	C	chr2_69446895_T_C	0.0501214	0.276429	0.0501214	0.283076	0.0152159	0.341196	0.000704036	0.320313	0.000704036	0.32684	0.255398	0.456377	0.0128475	0.325979	0.0128475	0.333293	0.00388273	0.396401	0.00018023	0.33366	0.00018023	0.341404	0.0125046	0.210678	0.0125046	0.216133	FALSE
chr2	69446899	T	C	chr2_69446899_T_C	0.0254121	0.299188	0.0488922	0.300364	0.0183232	0.263803	0.000205546	0.284863	0.000793921	0.28633	0.253332	0.458703	0.00748057	0.336332	0.0123419	0.33776	0.00448678	0.358919	6.97201e-05	0.308338	0.000194628	0.309409	0.00619909	0.221985	0.0124807	0.222649	FALSE
chr2	69447246	T	C	chr2_69447246_T_C	0.0489526	0.288874	0.0489526	0.295118	0.0121541	0.472253	0.000807497	0.337812	0.000807497	0.344523	0.297623	0.40754	0.0144271	0.297134	0.0144271	0.304449	0.00353106	0.424753	0.000227186	0.321569	0.000227186	0.32998	0.0123648	0.218721	0.0123648	0.22389	FALSE
chr2	69447462	C	G	chr2_69447462_C_G	0.0140892	0.630603	0.0140892	0.638934	0.0115228	0.489223	0.000174348	0.601317	0.000174348	0.610355	0.273003	0.436136	0.00389791	0.559384	0.00389791	0.568395	0.00309688	0.451711	4.70549e-05	0.546057	4.70549e-05	0.555734	0.00357115	0.530602	0.00357115	0.539228	FALSE
chr2	69453303	G	A	chr2_69453303_G_A	0.0397769	0.295764	0.0515817	0.299113	0.0150456	0.349157	0.000868885	0.301017	0.0010418	0.30467	0.47651	0.268379	0.0174172	0.221063	0.0234162	0.224497	0.00710035	0.248939	0.000373742	0.233751	0.000461615	0.2373	0.009513	0.228729	0.0125681	0.231273	FALSE
chr2	69453307	G	A	chr2_69453307_G_A	-0.178347	0.0653259	0.180773	0.0637141	0.075662	0.0120222	-0.0166128	0.0350659	0.0167271	0.0344599	0.469078	0.272749	-0.0926465	0.0681478	0.0936253	0.065705	0.0368753	0.0197105	-0.00883989	0.0343535	0.00888598	0.0332241	-0.0448735	0.0471291	0.0454801	0.0462826	TRUE
chr2	69455523	C	T	chr2_69455523_C_T	0.0235135	0.462857	0.0235135	0.471541	0.0129096	0.421944	0.00032195	0.438892	0.00032195	0.4475	0.450322	0.286256	0.0113311	0.324578	0.0113311	0.332247	0.00581825	0.296763	0.000154633	0.333436	0.000154633	0.341455	0.00571955	0.377066	0.00571955	0.38518	FALSE
chr2	69457564	A	C	chr2_69457564_A_C	0.00261212	0.762354	0.00736321	0.765062	0.0122933	0.450227	5.46569e-05	0.68905	9.73147e-05	0.692119	0.0565492	0.81938	0.000202497	0.831138	0.000408888	0.833318	0.000718444	0.777907	3.70177e-06	0.789839	5.55088e-06	0.792938	0.000538292	0.724688	0.00142115	0.727229	FALSE
chr2	69463252	T	C	chr2_69463252_T_C	0.0170677	0.579575	0.017365	0.586713	0.00939524	0.615336	0.000200485	0.589704	0.000202439	0.596905	0.0415422	0.857108	0.000788718	0.781077	0.000797607	0.787846	0.000406831	0.853443	9.30381e-06	0.760926	9.36224e-06	0.76817	0.00273433	0.590441	0.00277562	0.598701	FALSE
chr2	69466615	T	C	chr2_69466615_T_C	0.0796958	0.148263	0.0796958	0.152975	0.0136075	0.393536	0.00109884	0.20878	0.00109884	0.21293	0.201189	0.532009	0.0164764	0.251368	0.0164764	0.258777	0.00268423	0.489675	0.000222009	0.268138	0.000222009	0.275636	0.0195865	0.108473	0.0195865	0.111535	FALSE
chr2	69469300	C	T	chr2_69469300_C_T	0.00923846	0.712726	0.00923846	0.72089	0.00503733	0.933514	4.39249e-05	0.807861	4.39249e-05	0.815689	0.423239	0.300021	0.00381976	0.512715	0.00381976	0.522371	0.00213624	0.546067	1.81994e-05	0.627098	1.81994e-05	0.636874	0.00229925	0.61708	0.00229925	0.625947	FALSE
chr2	69477285	T	C	chr2_69477285_T_C	0.000223889	0.878021	0.00358245	0.878944	0.00476271	0.940625	4.87313e-06	0.925211	1.54991e-05	0.926433	0.218791	0.508362	-1.80129e-05	0.761594	0.000847797	0.76271	0.00103115	0.715569	9.41104e-07	0.828657	3.62263e-06	0.830482	-6.6691e-05	0.813509	0.000863807	0.814745	FALSE
chr2	69477482	G	A	chr2_69477482_G_A	-0.0115108	0.632318	0.0141707	0.626523	0.012283	0.456501	-0.00018295	0.574724	0.000203377	0.568609	0.255217	0.458733	-0.00308259	0.554899	0.00358409	0.549104	0.00314128	0.458259	-4.69923e-05	0.529864	5.08435e-05	0.523451	-0.00268511	0.538541	0.00335837	0.533026	FALSE
chr2	69477809	A	G	chr2_69477809_A_G	-0.0161667	0.203737	0.0781506	0.204232	0.0206623	0.209614	-0.000239935	0.204646	0.00194823	0.20519	0.270994	0.438202	0.000202749	0.247155	0.0220037	0.247959	0.00593801	0.29649	5.8416e-05	0.222095	0.000565044	0.222408	-0.00270257	0.154229	0.0194166	0.154484	FALSE
chr2	69477838	G	T	chr2_69477838_G_T	-0.188057	0.0451583	0.188057	0.0437697	0.0437632	0.0467665	-0.00832322	0.0418105	0.00832322	0.0410674	0.260203	0.450629	-0.0488733	0.106146	0.0488733	0.102483	0.0115162	0.144234	-0.0021799	0.068364	0.0021799	0.0664403	-0.0470124	0.0306602	0.0470124	0.0299857	FALSE
chr2	69478154	C	T	chr2_69478154_C_T	-0.0212244	0.522516	0.0212244	0.514325	0.0119569	0.466898	-0.000279193	0.503243	0.000279193	0.494027	0.145086	0.627414	-0.00303516	0.582863	0.00303516	0.573635	0.00170457	0.603406	-3.95532e-05	0.559823	3.95532e-05	0.549812	-0.00477317	0.450578	0.00477317	0.441829	FALSE
chr2	69478466	T	G	chr2_69478466_T_G	-0.00246947	0.896849	0.00323477	0.893579	0.00934344	0.618337	-2.33053e-05	0.879608	2.91659e-05	0.87616	0.0447433	0.850597	-9.32906e-05	0.91323	0.000152301	0.910168	0.000377114	0.860348	-7.95953e-07	0.909795	1.24785e-06	0.906503	-0.000403322	0.868561	0.000587516	0.864825	FALSE
chr2	69478545	G	A	chr2_69478545_G_A	-0.024643	0.468012	0.024643	0.459067	0.011648	0.481775	-0.000281948	0.486793	0.000281948	0.477181	0.0328707	0.881813	-0.000878914	0.769049	0.000878914	0.760603	0.00037756	0.861284	-1.00101e-05	0.739607	1.00101e-05	0.730494	-0.00358861	0.522158	0.00358861	0.51268	FALSE
chr2	69478754	G	A	chr2_69478754_G_A	-0.0525719	0.244537	0.0525719	0.238284	0.0177744	0.258882	-0.000920481	0.237255	0.000920481	0.232462	0.023796	0.907302	-0.00126024	0.704257	0.00126024	0.695469	0.000413716	0.850566	-2.16183e-05	0.614606	2.16183e-05	0.604369	-0.00612605	0.363748	0.00612605	0.354996	FALSE
chr2	69478860	T	A	chr2_69478860_T_A	0.00341392	0.758656	0.00752713	0.763002	0.00628441	0.840972	3.56182e-05	0.788302	5.40468e-05	0.793938	0.0236213	0.908393	9.63447e-05	0.892072	0.000212536	0.895739	0.000155907	0.929313	1.03888e-06	0.900305	1.55946e-06	0.904142	0.000544643	0.786011	0.00104006	0.790241	FALSE
chr2	69490986	A	G	chr2_69490986_A_G	-0.00156761	0.817685	0.00563107	0.815037	0.00532899	0.929135	-6.36872e-06	0.875089	2.79633e-05	0.87265	0.37991	0.330673	-0.000692702	0.628553	0.00216184	0.62582	0.00204574	0.556625	-2.83131e-06	0.712298	1.07677e-05	0.709685	-0.000530352	0.729091	0.00146085	0.726726	FALSE
chr2	69492045	A	C	chr2_69492045_A_C	0.0560116	0.226842	0.0588566	0.232189	0.0190088	0.243595	0.00123223	0.223193	0.00126546	0.226852	0.275445	0.434589	0.0160966	0.268403	0.0168897	0.2744	0.00556987	0.317656	0.000377843	0.241666	0.000387108	0.246774	0.0144402	0.167269	0.0151389	0.170618	FALSE
chr2	69492136	C	T	chr2_69492136_C_T	-0.102124	0.119749	0.102124	0.116671	0.0182994	0.246824	-0.00195404	0.154679	0.00195404	0.151663	0.275602	0.43401	-0.0269033	0.187674	0.0269033	0.182152	0.00508891	0.331444	-0.000516544	0.187325	0.000516544	0.182411	-0.0262604	0.0820795	0.0262604	0.0801855	FALSE
chr2	69493303	G	A	chr2_69493303_G_A	-0.0518703	0.295273	0.0518703	0.288987	0.015003	0.348804	-0.000899667	0.317603	0.000899667	0.311534	0.428917	0.298207	-0.0221826	0.250093	0.0221826	0.243349	0.00632965	0.277898	-0.000371068	0.266821	0.000371068	0.259925	-0.0127221	0.225215	0.0127221	0.220405	FALSE
chr2	69493328	G	C	chr2_69493328_G_C	-0.0438979	0.32823	0.0453508	0.322252	0.0272744	0.130949	-0.00150075	0.240397	0.00152198	0.236947	0.424709	0.301124	-0.0178942	0.28068	0.0183739	0.274743	0.0114667	0.145495	-0.000608948	0.210712	0.000615959	0.20697	-0.0111263	0.255343	0.0115106	0.25091	FALSE
chr2	69493605	C	T	chr2_69493605_C_T	-0.0395814	0.329965	0.0395814	0.322167	0.0125961	0.437344	-0.000520483	0.357085	0.000520483	0.349264	0.340497	0.368153	-0.0137554	0.300035	0.0137554	0.292731	0.00433921	0.371883	-0.000182667	0.320344	0.000182667	0.312493	-0.010353	0.241878	0.010353	0.236013	FALSE
chr2	69493788	G	A	chr2_69493788_G_A	0.106039	0.110149	0.106039	0.11334	0.0303572	0.105385	0.00364197	0.0988797	0.00364197	0.100766	0.262359	0.450491	0.028176	0.173455	0.028176	0.179053	0.00805636	0.220753	0.000978221	0.130585	0.000978221	0.133874	0.0270527	0.0759477	0.0270527	0.0776575	FALSE
chr2	69498850	G	C	chr2_69498850_G_C	-0.00143862	0.684531	0.0116121	0.681188	0.00780976	0.730903	-5.57433e-06	0.711991	9.92142e-05	0.707716	0.0560522	0.82308	-0.000265298	0.808144	0.000640399	0.802797	0.000438642	0.847438	-1.91008e-06	0.814506	5.36263e-06	0.809002	-0.000482716	0.664816	0.00204837	0.660217	FALSE
chr2	69498908	T	C	chr2_69498908_T_C	0.084257	0.139242	0.084257	0.143523	0.0196712	0.218812	0.00169164	0.154505	0.00169164	0.15771	0.0839449	0.756525	0.00712388	0.402848	0.00712388	0.411318	0.0016901	0.611555	0.000145845	0.331492	0.000145845	0.34002	0.0168315	0.133263	0.0168315	0.13707	FALSE
chr2	69498929	T	C	chr2_69498929_T_C	-0.0301375	0.231126	0.0582659	0.229284	0.0182331	0.259323	-0.000652528	0.229428	0.00113412	0.228551	0.0753942	0.776313	-0.00391643	0.498422	0.00558419	0.494884	0.00146496	0.648037	-8.18212e-05	0.426164	0.0001108	0.423243	-0.00657542	0.214634	0.0120346	0.213875	FALSE
chr2	69499022	T	C	chr2_69499022_T_C	0.00812817	0.543004	0.0180845	0.545518	0.00975453	0.592316	2.47866e-05	0.576871	0.000171794	0.579273	0.0946663	0.732429	0.0012751	0.666571	0.00177476	0.669997	0.000829521	0.753864	7.73881e-06	0.675529	1.50884e-05	0.678157	0.00204995	0.492914	0.00387602	0.496179	FALSE
chr2	69511658	T	C	chr2_69511658_T_C	0.0289587	0.391148	0.0289587	0.399384	0.0110964	0.511333	0.000321887	0.412396	0.000321887	0.421672	0.17174	0.581498	0.00511122	0.452697	0.00511122	0.46185	0.0019072	0.572817	5.68686e-05	0.453353	5.68686e-05	0.463559	0.00707877	0.310293	0.00707877	0.318604	FALSE
chr2	69519164	C	T	chr2_69519164_C_T	-0.158294	0.07663	0.158294	0.074416	0.0245454	0.152584	-0.00421103	0.0996556	0.00421103	0.0976898	0.429447	0.298046	-0.0681338	0.0890541	0.0681338	0.085551	0.0104967	0.162597	-0.00180055	0.0966906	0.00180055	0.0938349	-0.0391683	0.0525004	0.0391683	0.0514079	FALSE
chr2	69524019	T	A	chr2_69524019_T_A	0.0185925	0.539489	0.0185925	0.548044	0.00720695	0.773859	0.000133484	0.613259	0.000133484	0.623481	0.0496086	0.835553	0.000933058	0.746502	0.000933058	0.754782	0.000336616	0.871129	6.44831e-06	0.769566	6.44831e-06	0.778472	0.00330597	0.537815	0.00330597	0.547059	FALSE
chr2	69524071	C	T	chr2_69524071_C_T	-0.00330259	0.782697	0.00710855	0.784448	0.00610582	0.866865	-2.30771e-05	0.828333	4.46331e-05	0.829932	0.0475491	0.840858	-0.000224611	0.86108	0.000333421	0.863586	0.000297654	0.883844	-1.54191e-06	0.881106	2.16614e-06	0.883554	-0.000705019	0.774026	0.00117186	0.775231	FALSE
chr2	69538350	G	A	chr2_69538350_G_A	-0.0697865	0.216491	0.0697865	0.211588	0.0226239	0.190231	-0.00199039	0.195875	0.00199039	0.192295	0.146601	0.626053	-0.0106958	0.369276	0.0106958	0.361044	0.00343448	0.437961	-0.000308475	0.292791	0.000308475	0.285549	-0.0166712	0.167028	0.0166712	0.163792	FALSE
chr2	69539175	G	T	chr2_69539175_G_T	0.0138827	0.549008	0.0179944	0.555544	0.00756957	0.746808	0.000105793	0.610299	0.000139719	0.617277	0.308557	0.397145	0.00391383	0.459142	0.00532769	0.465823	0.00234408	0.521751	2.96862e-05	0.517875	4.13517e-05	0.524955	0.00368071	0.432472	0.0047954	0.438484	FALSE
chr2	69539176	A	T	chr2_69539176_A_T	0.0097625	0.574438	0.0158027	0.581479	0.00917378	0.627604	9.97696e-05	0.584596	0.000152706	0.592098	0.307962	0.397703	0.00302322	0.476492	0.00457273	0.483172	0.00276729	0.479289	3.01593e-05	0.502338	4.37391e-05	0.50959	0.00257237	0.464655	0.00410309	0.471687	FALSE
chr2	69539273	T	C	chr2_69539273_T_C	-0.281771	0.0212517	0.281771	0.020617	0.0686584	0.015059	-0.0200307	0.0164877	0.0200307	0.0161308	0.315884	0.389075	-0.0921166	0.0512817	0.0921166	0.049394	0.0220632	0.0524031	-0.00665393	0.026899	0.00665393	0.0260276	-0.0720708	0.0132386	0.0720708	0.012953	TRUE
chr2	69551426	C	T	chr2_69551426_C_T	0.0979898	0.123572	0.0979898	0.127272	0.0416887	0.0526143	0.00431575	0.0805709	0.00431575	0.0820669	0.197998	0.539586	0.0198804	0.228365	0.0198804	0.235162	0.00822671	0.213855	0.000879181	0.133874	0.000879181	0.13752	0.0243057	0.0883433	0.0243057	0.0905769	FALSE
chr2	69551560	T	C	chr2_69551560_T_C	0.0385635	0.2182	0.0565139	0.222366	0.0144829	0.357896	0.00045701	0.250758	0.000814462	0.253859	0.214386	0.514654	0.00907827	0.298505	0.0122495	0.304077	0.00304767	0.456054	0.00011075	0.29669	0.000173901	0.30192	0.0101799	0.156124	0.0145688	0.158684	FALSE
chr2	69554865	C	G	chr2_69554865_C_G	0.00779399	0.604731	0.014184	0.609176	0.0158177	0.314795	0.000117898	0.509135	0.000220279	0.513981	0.257456	0.457777	0.00190162	0.53541	0.00348902	0.539183	0.00400208	0.388766	2.80973e-05	0.478223	5.33983e-05	0.481859	0.00194357	0.50487	0.00358544	0.509392	FALSE
chr2	69564770	C	T	chr2_69564770_C_T	-0.286563	0.0233611	0.286563	0.0224064	0.0565862	0.0262793	-0.0178181	0.0224201	0.0178181	0.0216943	0.327855	0.378009	-0.0991097	0.05175	0.0991097	0.0495291	0.0189716	0.0701845	-0.00624012	0.0328301	0.00624012	0.0318409	-0.072906	0.0146183	0.072906	0.0141889	TRUE
chr2	69565717	T	C	chr2_69565717_T_C	0.0233409	0.456309	0.0233409	0.465081	0.0115332	0.488424	0.00027286	0.450446	0.00027286	0.459987	0.496592	0.255026	0.0116495	0.302824	0.0116495	0.310637	0.0057869	0.296416	0.000137222	0.327254	0.000137222	0.335715	0.00561157	0.371091	0.00561157	0.379942	FALSE
chr2	69566052	G	A	chr2_69566052_G_A	-0.000110255	0.868605	0.00397903	0.867612	0.00409261	0.98645	-2.27657e-06	0.926646	1.60944e-05	0.925588	0.302741	0.400878	-3.11181e-05	0.700425	0.00122426	0.699747	0.00124327	0.672151	-7.12829e-07	0.793517	4.97964e-06	0.792415	2.6994e-05	0.783983	0.00102736	0.783204	FALSE
chr2	69567218	A	G	chr2_69567218_A_G	0.00862951	0.728628	0.00862951	0.73667	0.00507764	0.942356	4.45713e-05	0.812372	4.45713e-05	0.819981	0.16064	0.600688	0.00143158	0.685353	0.00143158	0.694246	0.00084787	0.75205	7.57862e-06	0.756039	7.57862e-06	0.764014	0.00211029	0.640331	0.00211029	0.649107	FALSE
chr2	69567851	C	T	chr2_69567851_C_T	0.0019051	0.861244	0.00420625	0.861545	0.00671088	0.817862	1.42894e-05	0.878527	2.79006e-05	0.878876	0.0733395	0.777696	0.000116485	0.860649	0.000293642	0.860418	0.000504095	0.82772	9.73652e-07	0.875158	2.01157e-06	0.874931	0.000371564	0.811694	0.000873335	0.81225	FALSE
chr2	69572834	C	T	chr2_69572834_C_T	0.0103086	0.635769	0.0128281	0.64312	0.00959029	0.603229	7.42503e-05	0.646354	0.000104523	0.654462	0.0937183	0.733449	0.000913868	0.703425	0.00123205	0.710275	0.000856782	0.749578	6.04213e-06	0.712019	9.86536e-06	0.718645	0.00219604	0.563479	0.00281849	0.570863	FALSE
chr2	69572839	G	A	chr2_69572839_G_A	-0.0840677	0.15317	0.0840677	0.149036	0.0209987	0.200376	-0.00190271	0.159663	0.00190271	0.156375	0.09187	0.737436	-0.00847092	0.401154	0.00847092	0.392806	0.00206298	0.569343	-0.000203925	0.325099	0.000203925	0.31698	-0.0178335	0.136568	0.0178335	0.133212	FALSE
chr2	69572982	A	G	chr2_69572982_A_G	0.0655221	0.18596	0.0655221	0.191239	0.0332342	0.0845593	0.00216084	0.126811	0.00216084	0.129431	0.103406	0.712067	0.00665595	0.407327	0.00665595	0.415857	0.00336656	0.43349	0.00021654	0.266221	0.00021654	0.273534	0.0141115	0.162163	0.0141115	0.166514	FALSE
chr2	69576518	C	T	chr2_69576518_C_T	0.0393874	0.320322	0.0393874	0.327967	0.0191062	0.231373	0.000817161	0.27145	0.000817161	0.277666	0.224834	0.498152	0.00848091	0.364964	0.00848091	0.373425	0.00425442	0.372345	0.000173024	0.306945	0.000173024	0.315291	0.00985122	0.244328	0.00985122	0.250637	FALSE
chr2	69577409	G	A	chr2_69577409_G_A	0.0100145	0.45033	0.0293437	0.452663	0.0106545	0.537006	0.000121224	0.473438	0.00039094	0.476519	0.16175	0.598828	0.00236654	0.515947	0.00522127	0.518097	0.00177399	0.599109	3.00267e-05	0.515733	7.00246e-05	0.518088	0.00258031	0.368514	0.00697874	0.370942	FALSE
chr2	69588647	T	C	chr2_69588647_T_C	-0.0222486	0.204093	0.0639261	0.202795	0.0184887	0.274724	-0.000986739	0.21428	0.00140797	0.21394	0.285755	0.421873	-0.00567393	0.241118	0.01899	0.239871	0.00532608	0.328925	-0.000284054	0.230766	0.000417426	0.229684	-0.00567985	0.142967	0.0164743	0.142825	FALSE
chr2	69589095	G	T	chr2_69589095_G_T	-0.0505847	0.279773	0.0505847	0.27276	0.0205351	0.207552	-0.00112599	0.244506	0.00112599	0.239351	0.274568	0.433718	-0.0140372	0.307606	0.0140372	0.299969	0.00575964	0.300386	-0.000316611	0.261534	0.000316611	0.254641	-0.0130222	0.20965	0.0130222	0.204285	FALSE
chr2	69590056	G	A	chr2_69590056_G_A	-0.015611	0.317261	0.0475411	0.317766	0.018352	0.253118	-0.000153111	0.301249	0.000957672	0.301385	0.232594	0.486919	-0.00380981	0.37542	0.0106791	0.37469	0.0042129	0.375622	-4.23995e-05	0.330381	0.000212405	0.330343	-0.00414119	0.24318	0.0119091	0.244182	FALSE
chr2	69597019	G	T	chr2_69597019_G_T	0.00275667	0.77308	0.00704684	0.776384	0.00883599	0.653493	3.4442e-05	0.764294	6.98202e-05	0.767744	0.310328	0.393623	0.00079526	0.645424	0.00203544	0.648336	0.00273563	0.483327	9.67285e-06	0.656362	2.00143e-05	0.659486	0.000870159	0.674925	0.00194992	0.678871	FALSE
chr2	69600324	G	A	chr2_69600324_G_A	0.00206045	0.874764	0.00359333	0.877337	0.00449887	0.969625	9.61925e-06	0.919862	1.61798e-05	0.922562	0.292834	0.413806	0.000705031	0.714465	0.00118463	0.718323	0.00131275	0.661747	3.35473e-06	0.793357	5.3619e-06	0.796705	0.00056211	0.792274	0.000968608	0.795318	FALSE
chr2	69600883	A	G	chr2_69600883_A_G	-0.00171105	0.789146	0.00693942	0.78718	0.00717256	0.768058	9.66168e-06	0.796338	5.89172e-05	0.795497	0.378799	0.332698	-0.000352981	0.601545	0.00264652	0.599663	0.00282058	0.490148	6.25282e-06	0.644951	2.36655e-05	0.643809	-0.00047954	0.694839	0.00172126	0.692371	FALSE
chr2	69600899	C	A	chr2_69600899_C_A	-0.00386903	0.622538	0.0141592	0.61782	0.0144341	0.367719	-3.00736e-06	0.542416	0.000218358	0.537491	0.37777	0.333452	-0.00132115	0.465652	0.00581127	0.460501	0.00556826	0.312158	3.79793e-06	0.437392	9.01701e-05	0.432057	-0.00128301	0.523114	0.00354733	0.517933	FALSE
chr2	69604317	G	A	chr2_69604317_G_A	-0.052213	0.287297	0.052213	0.281657	0.01402	0.379212	-0.000890451	0.310782	0.000890451	0.305273	0.234914	0.484815	-0.0104037	0.359933	0.0104037	0.351465	0.00307861	0.451483	-0.000170342	0.34926	0.000170342	0.341327	-0.0129142	0.219054	0.0129142	0.21463	FALSE
chr2	69604504	C	T	chr2_69604504_C_T	-0.00715842	0.783693	0.00715842	0.777853	0.00544147	0.907689	-3.71653e-05	0.856719	3.71653e-05	0.850994	0.17985	0.568113	-0.00122057	0.731626	0.00122057	0.723245	0.000952608	0.726967	-6.11632e-06	0.799057	6.11632e-06	0.790644	-0.00170221	0.709345	0.00170221	0.701388	FALSE
chr2	69604600	A	G	chr2_69604600_A_G	-0.0082699	0.729044	0.00930953	0.724179	0.00483545	0.948889	-4.54973e-05	0.815788	5.04499e-05	0.810808	0.17532	0.574922	-0.00145712	0.676887	0.00160994	0.67129	0.000836229	0.751359	-7.85458e-06	0.755723	8.58256e-06	0.750443	-0.00202772	0.631305	0.00230719	0.625344	FALSE
chr2	69611176	A	T	chr2_69611176_A_T	0.0219932	0.47591	0.0249412	0.482254	0.0110245	0.519599	0.000333366	0.485331	0.00035278	0.49161	0.0310637	0.887156	0.000756351	0.775992	0.000791435	0.783211	0.000334394	0.873306	1.04181e-05	0.742553	1.06491e-05	0.750304	0.00299474	0.55052	0.00322657	0.558956	FALSE
chr2	69611360	G	T	chr2_69611360_G_T	-0.0381387	0.33303	0.0381387	0.325356	0.0203955	0.207776	-0.000784844	0.267059	0.000784844	0.261571	0.0388555	0.864113	-0.00139469	0.688549	0.00139469	0.679478	0.000770123	0.763689	-2.84087e-05	0.576922	2.84087e-05	0.566848	-0.00535434	0.399085	0.00535434	0.389998	FALSE
chr2	69616631	C	T	chr2_69616631_C_T	-0.00873558	0.656812	0.0136055	0.654074	0.00734293	0.762256	-7.50514e-05	0.699943	0.000111347	0.697491	0.264967	0.447075	-0.00263731	0.574942	0.00400155	0.572032	0.00198246	0.566741	-2.23295e-05	0.620416	3.24443e-05	0.617193	-0.00227385	0.557505	0.00345523	0.554358	FALSE
chr2	69616639	G	A	chr2_69616639_G_A	-0.000753688	0.637547	0.0136778	0.638618	0.0108641	0.531096	-4.77762e-05	0.612213	0.000171078	0.612796	0.262332	0.450344	9.08549e-05	0.548415	0.00394021	0.549322	0.00279442	0.483639	-8.05214e-06	0.546459	4.67026e-05	0.547489	-0.000168315	0.537274	0.00340124	0.537883	FALSE
chr2	69619763	C	T	chr2_69619763_C_T	-0.0216355	0.363355	0.0356454	0.360133	0.0129934	0.42233	-0.00039046	0.378778	0.000510226	0.376447	0.45166	0.281927	-0.00888118	0.281426	0.0157351	0.279112	0.00581106	0.295161	-0.000164246	0.301265	0.00022278	0.298677	-0.00584658	0.282808	0.00920654	0.280169	FALSE
chr2	69620861	T	C	chr2_69620861_T_C	-0.00768858	0.768031	0.00768858	0.760731	0.0061724	0.865311	-4.9335e-05	0.815599	4.9335e-05	0.807468	0.363817	0.345349	-0.0031113	0.590538	0.0031113	0.581481	0.00225248	0.532494	-1.98589e-05	0.66182	1.98589e-05	0.652409	-0.00190387	0.680701	0.00190387	0.672161	FALSE
chr2	69621034	G	A	chr2_69621034_G_A	0.115685	0.0886253	0.115685	0.0913744	0.0168998	0.280613	0.00198015	0.135263	0.00198015	0.138057	0.475602	0.266806	0.0550659	0.0847415	0.0550659	0.0878848	0.00808281	0.216597	0.000947007	0.11515	0.000947007	0.118209	0.0288343	0.0635054	0.0288343	0.0649765	FALSE
chr2	69621266	G	A	chr2_69621266_G_A	-0.0364277	0.345859	0.0364277	0.338472	0.0115723	0.486022	-0.000428908	0.380397	0.000428908	0.372725	0.525832	0.23996	-0.0192703	0.234809	0.0192703	0.228512	0.00610832	0.28298	-0.000227312	0.27771	0.000227312	0.270418	-0.00859997	0.279234	0.00859997	0.272647	FALSE
chr2	69621283	T	C	chr2_69621283_T_C	-0.00977454	0.714634	0.00977454	0.706952	0.00536114	0.917232	-5.32484e-05	0.797638	5.32484e-05	0.789064	0.528564	0.238591	-0.00544537	0.475059	0.00544537	0.466198	0.00286523	0.472885	-2.9747e-05	0.587866	2.9747e-05	0.578261	-0.00221668	0.643077	0.00221668	0.634404	FALSE
chr2	69623042	C	T	chr2_69623042_C_T	-0.0824576	0.164275	0.0824576	0.159807	0.0180309	0.252951	-0.00159128	0.185075	0.00159128	0.181024	0.424433	0.298474	-0.0346604	0.154579	0.0346604	0.149504	0.00765115	0.228482	-0.000667719	0.164902	0.000667719	0.159896	-0.0205472	0.117932	0.0205472	0.114681	FALSE
chr2	69623133	C	T	chr2_69623133_C_T	-0.190241	0.0461039	0.190241	0.0447412	0.0291485	0.111	-0.00584533	0.0630807	0.00584533	0.061765	0.400557	0.315222	-0.0766077	0.0648239	0.0766077	0.0621436	0.011808	0.139286	-0.00237472	0.0671983	0.00237472	0.0653778	-0.048921	0.0299557	0.048921	0.0292976	FALSE
chr2	69625361	A	C	chr2_69625361_A_C	0.0946616	0.152118	0.0946616	0.155987	0.0226214	0.191936	0.00291324	0.15775	0.00291324	0.160771	0.453883	0.282171	0.0449378	0.132791	0.0449378	0.137771	0.0104143	0.170639	0.00137879	0.133481	0.00137879	0.137304	0.0237055	0.110145	0.0237055	0.112916	FALSE
chr2	69625475	A	G	chr2_69625475_A_G	0.0108559	0.607424	0.0152654	0.613587	0.0132889	0.405285	0.000152675	0.546745	0.000220003	0.553129	0.439548	0.290728	0.0052594	0.437037	0.00704166	0.443748	0.00596426	0.292212	7.48485e-05	0.421761	0.000102062	0.427881	0.00259619	0.512524	0.00372041	0.51861	FALSE
chr2	69625486	C	A	chr2_69625486_C_A	-0.0270934	0.429054	0.0270934	0.420072	0.00866784	0.666017	-0.000235641	0.496482	0.000235641	0.486441	0.434035	0.294364	-0.0119752	0.316076	0.0119752	0.308376	0.00378529	0.402269	-0.000104727	0.383218	0.000104727	0.374223	-0.00687711	0.33204	0.00687711	0.32388	FALSE
chr2	69633987	T	C	chr2_69633987_T_C	0.0193837	0.516387	0.0193837	0.525215	0.0100083	0.577103	0.000197778	0.521735	0.000197778	0.531885	0.195973	0.541801	0.0039282	0.507016	0.0039282	0.51643	0.00196709	0.56588	4.02761e-05	0.514866	4.02761e-05	0.525013	0.0048351	0.416465	0.0048351	0.425688	FALSE
chr2	69634270	C	T	chr2_69634270_C_T	-0.0505685	0.264536	0.0505685	0.258148	0.0110962	0.511434	-0.000589145	0.33319	0.000589145	0.327089	0.253073	0.458595	-0.0126285	0.313374	0.0126285	0.305789	0.00278006	0.476795	-0.000145507	0.346272	0.000145507	0.338246	-0.0129587	0.197564	0.0129587	0.193069	FALSE
chr2	69634611	A	C	chr2_69634611_A_C	0.023993	0.415748	0.034786	0.418897	0.0108475	0.531671	0.000487238	0.443622	0.000565511	0.446642	0.224784	0.496387	0.00718436	0.421077	0.00910345	0.424605	0.00259396	0.514277	0.00014095	0.43676	0.000154848	0.440006	0.00587357	0.332041	0.00846182	0.334509	FALSE
chr2	69644422	G	A	chr2_69644422_G_A	-0.0114088	0.497949	0.0231743	0.495215	0.0112028	0.506861	-0.000124244	0.506205	0.000246172	0.503158	0.936428	0.0128302	-0.0107123	0.235989	0.0217555	0.233772	0.0104868	0.159977	-0.000116684	0.286509	0.000231154	0.284549	-0.000454134	0.812357	0.000895565	0.809063	FALSE
chr2	69644674	G	A	chr2_69644674_G_A	-0.00247066	0.708811	0.00990275	0.709699	0.00977421	0.601259	-6.82757e-05	0.68517	0.000112135	0.68449	0.894822	0.0392727	-0.00232639	0.382412	0.00888342	0.38357	0.00884562	0.209907	-6.31787e-05	0.430229	0.000101826	0.431006	-5.71637e-05	0.86853	0.000549407	0.869175	FALSE
chr2	69644814	A	G	chr2_69644814_A_G	0.119205	0.0908735	0.119205	0.0936696	0.0377484	0.0682525	0.00493932	0.0737489	0.00493932	0.0752293	0.872784	0.0541974	0.104345	0.0397484	0.104345	0.0415579	0.0329533	0.0238379	0.00432331	0.0398757	0.00432331	0.0411925	0.0077695	0.293572	0.0077695	0.300792	TRUE
chr2	69644968	G	C	chr2_69644968_G_C	-0.00908625	0.697594	0.0107529	0.690031	0.00814576	0.70233	-5.54678e-05	0.735439	7.7756e-05	0.727806	0.819512	0.0888825	-0.00728297	0.389303	0.00878304	0.382889	0.00678511	0.262503	-4.40994e-05	0.46761	6.41599e-05	0.460538	-0.000995602	0.783944	0.00109723	0.777503	FALSE
chr2	69645430	G	A	chr2_69645430_G_A	-0.00237387	0.839791	0.0050071	0.834272	0.00636127	0.843542	-1.41768e-05	0.858307	3.4918e-05	0.852534	0.569849	0.218147	-0.000662141	0.604083	0.00262683	0.598304	0.00365719	0.415569	-3.23852e-06	0.661835	1.87138e-05	0.655813	-0.000787589	0.791904	0.00107341	0.785391	FALSE
chr2	69645525	C	G	chr2_69645525_C_G	0.00474836	0.832755	0.00476126	0.839648	0.00405202	0.987683	1.77934e-05	0.905531	1.78545e-05	0.911981	0.525093	0.243882	0.00259048	0.604322	0.00259438	0.612797	0.00211147	0.551058	9.76766e-06	0.726707	9.78614e-06	0.734468	0.0011528	0.762601	0.0011528	0.770334	FALSE
chr2	69645665	G	A	chr2_69645665_G_A	-0.0305136	0.414876	0.0305136	0.405654	0.00929223	0.599162	-0.000350096	0.475238	0.000350096	0.465955	0.460305	0.281973	-0.0131561	0.311584	0.0131561	0.303517	0.00397816	0.396881	-0.000135476	0.377256	0.000135476	0.368607	-0.00741858	0.332106	0.00741858	0.324286	FALSE
chr2	69645816	A	T	chr2_69645816_A_T	0.0056491	0.811095	0.00589124	0.815419	0.00422756	0.980027	2.43935e-05	0.886185	2.51383e-05	0.890418	0.339122	0.375302	0.00184317	0.666104	0.0019652	0.672317	0.00136392	0.651783	7.93357e-06	0.765923	8.30892e-06	0.771152	0.00147991	0.721364	0.00152754	0.727034	FALSE
chr2	69648550	A	G	chr2_69648550_A_G	0.019078	0.529985	0.019078	0.53891	0.0123894	0.443255	0.0002409	0.490636	0.0002409	0.50077	0.566102	0.218915	0.0114961	0.329188	0.0114961	0.337112	0.00701851	0.24996	0.000145294	0.340364	0.000145294	0.348915	0.00383473	0.477793	0.00383473	0.487021	FALSE
chr2	69650358	T	C	chr2_69650358_T_C	0.00251304	0.818004	0.0057251	0.818162	0.00722552	0.757143	2.43866e-05	0.82392	4.4301e-05	0.824787	0.349436	0.357327	0.000653098	0.626631	0.00198955	0.627151	0.00247125	0.512456	7.36066e-06	0.669005	1.50876e-05	0.669441	0.000585928	0.720442	0.00144974	0.722207	FALSE
chr2	69650651	T	G	chr2_69650651_T_G	0.114715	0.0985226	0.114715	0.101525	0.0250574	0.147793	0.00312167	0.108789	0.00312167	0.110895	0.369178	0.3416	0.0469162	0.112968	0.0469162	0.117121	0.00955293	0.183697	0.00129332	0.110255	0.00129332	0.113328	0.0289772	0.07001	0.0289772	0.0718713	FALSE
chr2	69683397	G	A	chr2_69683397_G_A	-0.155791	0.0635739	0.155791	0.0617029	0.0379005	0.0655692	-0.00618671	0.059892	0.00618671	0.0587738	0.309051	0.401661	-0.0530874	0.106273	0.0530874	0.102934	0.0121287	0.14057	-0.00211742	0.0802632	0.00211742	0.0780242	-0.0400384	0.0433162	0.0400384	0.0422153	FALSE
chr2	69694712	T	G	chr2_69694712_T_G	0.00374661	0.851449	0.00459783	0.855222	0.00457138	0.960176	1.83956e-05	0.903306	2.14959e-05	0.906879	0.490525	0.259539	0.00171009	0.620341	0.00215564	0.625983	0.00224635	0.532047	8.45354e-06	0.71922	1.00763e-05	0.724475	0.000941614	0.773623	0.00110358	0.77886	FALSE
chr2	69714353	T	C	chr2_69714353_T_C	0.13897	0.0709688	0.13897	0.0729701	0.0215333	0.193721	0.00318468	0.101954	0.00318468	0.104071	0.615228	0.19925	0.0848053	0.0516608	0.0848053	0.0540911	0.0132604	0.118511	0.00195012	0.0734448	0.00195012	0.0757819	0.0308636	0.0614153	0.0308636	0.0627674	FALSE
chr2	69714540	G	A	chr2_69714540_G_A	-0.000166556	0.791825	0.0064936	0.793001	0.003636	0.99336	-1.0967e-06	0.894582	2.32447e-05	0.895507	0.687557	0.167313	-0.000351684	0.484878	0.00450303	0.485718	0.00250113	0.505155	-1.58641e-06	0.646613	1.61489e-05	0.647903	0.000128618	0.763088	0.00112898	0.765473	FALSE
chr2	69714879	A	C	chr2_69714879_A_C	-0.275653	0.0217433	0.275653	0.0210591	0.0433669	0.0477323	-0.0120972	0.0284971	0.0120972	0.0278445	0.696083	0.162756	-0.193202	0.0151345	0.193202	0.0143907	0.0302101	0.0274666	-0.0084838	0.0194226	0.0084838	0.0187153	-0.0500738	0.0267347	0.0500738	0.0261616	TRUE
chr2	69715304	G	A	chr2_69715304_G_A	0.0172053	0.524449	0.0206608	0.529882	0.0131674	0.409789	0.000229346	0.506988	0.000264376	0.511929	0.374002	0.335741	0.00612893	0.418773	0.00735964	0.42397	0.00502793	0.332895	8.34802e-05	0.412735	9.59563e-05	0.41836	0.00479223	0.419343	0.00558299	0.424096	FALSE
chr2	69724974	A	G	chr2_69724974_A_G	0.0238111	0.45046	0.0238111	0.459176	0.00852381	0.675045	0.000196277	0.514055	0.000196277	0.523965	0.61502	0.198176	0.0143686	0.268619	0.0143686	0.275675	0.00523107	0.32122	0.00011833	0.344448	0.00011833	0.353675	0.00484145	0.413691	0.00484145	0.422979	FALSE
chr2	69731532	G	A	chr2_69731532_G_A	-0.0125614	0.436754	0.0268544	0.431471	0.0142267	0.381009	-0.000321614	0.408333	0.000435281	0.403595	0.427088	0.296824	-0.00475554	0.32771	0.0116208	0.323642	0.00603451	0.292532	-0.000129876	0.327989	0.000184473	0.323532	-0.00341236	0.34188	0.00691205	0.337348	FALSE
chr2	69731732	T	A	chr2_69731732_T_A	-0.0459332	0.328291	0.0470064	0.323045	0.0158533	0.322252	-0.00085529	0.331725	0.000868131	0.327078	0.440535	0.287975	-0.0205244	0.267982	0.0209431	0.262373	0.00704618	0.252463	-0.000374169	0.271531	0.000379179	0.266965	-0.0113279	0.257571	0.0115661	0.253734	FALSE
chr2	69731812	G	C	chr2_69731812_G_C	-0.191009	0.0480343	0.191009	0.0467677	0.0355028	0.0776416	-0.00724579	0.0544493	0.00724579	0.0535618	0.44176	0.287437	-0.0896767	0.0584335	0.0896767	0.0563341	0.0158323	0.0929841	-0.00340189	0.0540853	0.00340189	0.0528904	-0.047087	0.0322869	0.047087	0.0316679	FALSE
chr2	69741671	G	T	chr2_69741671_G_T	-0.0388232	0.319086	0.0419745	0.312537	0.0181663	0.25522	-0.000782584	0.284955	0.000827831	0.281011	0.729279	0.148372	-0.0286548	0.171782	0.0307786	0.167496	0.0131825	0.119279	-0.000570937	0.177999	0.00060143	0.174847	-0.00569573	0.371918	0.00627372	0.36488	FALSE
chr2	69741787	C	A	chr2_69741787_C_A	-0.0215632	0.512104	0.0215632	0.503326	0.012537	0.44068	-0.000285295	0.490754	0.000285295	0.481379	0.752545	0.136457	-0.0160043	0.278705	0.0160043	0.271639	0.00939966	0.184592	-0.000211472	0.305916	0.000211472	0.298233	-0.00315671	0.559517	0.00315671	0.551123	FALSE
chr2	69742001	G	A	chr2_69742001_G_A	0.0501775	0.261129	0.0501775	0.26761	0.00929096	0.622624	0.000549926	0.354204	0.000549926	0.361931	0.759598	0.132221	0.0381278	0.133591	0.0381278	0.138073	0.00702793	0.250653	0.00041628	0.216011	0.00041628	0.222015	0.00678978	0.337837	0.00678978	0.346333	FALSE
chr2	69742434	G	A	chr2_69742434_G_A	-0.0179992	0.567455	0.0179992	0.558634	0.0117685	0.478364	-0.000212884	0.545018	0.000212884	0.535224	0.540245	0.233877	-0.00961068	0.377426	0.00961068	0.369298	0.00632446	0.274688	-0.000113563	0.393086	0.000113563	0.384425	-0.00414278	0.484673	0.00414278	0.4756	FALSE
chr2	69742540	T	G	chr2_69742540_T_G	0.0963498	0.118113	0.0963498	0.121643	0.0266767	0.133465	0.00257026	0.116683	0.00257026	0.118892	0.461643	0.275947	0.0451967	0.108088	0.0451967	0.112217	0.0123566	0.130905	0.00121173	0.101561	0.00121173	0.104672	0.0250155	0.0818077	0.0250155	0.0839921	FALSE
chr2	69742786	C	A	chr2_69742786_C_A	0.0186115	0.535594	0.0186115	0.544399	0.00630133	0.852969	0.000119676	0.633772	0.000119676	0.643313	0.246879	0.466803	0.00468696	0.484139	0.00468696	0.493069	0.00156236	0.619885	3.02365e-05	0.564947	3.02365e-05	0.574406	0.00473665	0.42638	0.00473665	0.435682	FALSE
chr2	69754959	G	A	chr2_69754959_G_A	-0.00641001	0.645578	0.0131238	0.642485	0.0100655	0.573582	-8.64629e-05	0.640471	0.000136739	0.636203	0.172627	0.579042	-0.00147004	0.631418	0.00231207	0.626807	0.00176265	0.594401	-1.84056e-05	0.629327	2.47112e-05	0.623741	-0.00149896	0.540975	0.00338536	0.537028	FALSE
chr2	69775343	C	T	chr2_69775343_C_T	-0.0285988	0.434068	0.0285988	0.426184	0.0103599	0.555763	-0.000311145	0.478193	0.000311145	0.469256	0.560232	0.223533	-0.0164489	0.299881	0.0164489	0.292491	0.00583272	0.295174	-0.000179302	0.353286	0.000179302	0.345171	-0.00648967	0.374031	0.00648967	0.36624	FALSE
chr2	69789890	A	G	chr2_69789890_A_G	0.132565	0.073054	0.132565	0.075365	0.0431892	0.0489688	0.00595051	0.0567004	0.00595051	0.057814	0.565811	0.220961	0.0773647	0.0579368	0.0773647	0.0604064	0.0247378	0.0426339	0.00351094	0.0447117	0.00351094	0.0462257	0.0294949	0.0616602	0.0294949	0.0632548	TRUE
chr2	69789971	G	T	chr2_69789971_G_T	-0.101981	0.114807	0.101981	0.111759	0.0275772	0.126018	-0.00303693	0.110716	0.00303693	0.108747	0.577701	0.215129	-0.0600303	0.0861728	0.0600303	0.0829151	0.0159331	0.0920861	-0.0017785	0.0852603	0.0017785	0.0828477	-0.0226448	0.0967342	0.0226448	0.0945428	FALSE
chr2	69790260	A	G	chr2_69790260_A_G	0.223581	0.0303994	0.223581	0.0313194	0.0465762	0.0408593	0.0105662	0.0312313	0.0105662	0.0318511	0.703908	0.15659	0.157448	0.0192259	0.157448	0.0203543	0.0328245	0.0231743	0.00745834	0.020524	0.00745834	0.0212631	0.0381139	0.0425177	0.0381139	0.0432821	TRUE
chr2	69790303	A	G	chr2_69790303_A_G	-0.110838	0.106158	0.110838	0.103605	0.0165147	0.291412	-0.00176877	0.158	0.00176877	0.154786	0.670675	0.17179	-0.0737564	0.0691072	0.0737564	0.0663333	0.011226	0.148662	-0.00119747	0.107549	0.00119747	0.104414	-0.0209394	0.114841	0.0209394	0.112246	FALSE
chr2	69790531	C	T	chr2_69790531_C_T	-0.0248776	0.473649	0.028285	0.468562	0.0157243	0.362307	-0.000737891	0.426586	0.00077345	0.423284	0.58458	0.212235	-0.0135836	0.317231	0.0157714	0.312893	0.00880308	0.209185	-0.000386326	0.311157	0.000409158	0.307719	-0.00565127	0.421127	0.00638805	0.416542	FALSE
chr2	69798605	C	T	chr2_69798605_C_T	-0.0401493	0.318077	0.0401493	0.31144	0.0110464	0.514367	-0.000432094	0.373167	0.000432094	0.36565	0.311058	0.3938	-0.0124	0.309681	0.0124	0.302126	0.0034022	0.426954	-0.000132239	0.345393	0.000132239	0.336958	-0.0105022	0.232118	0.0105022	0.227009	FALSE
chr2	69798856	G	A	chr2_69798856_G_A	0.0162076	0.457815	0.0244063	0.46321	0.00694057	0.796623	0.000110209	0.561846	0.000170004	0.567977	0.512513	0.246461	0.00792214	0.308408	0.0124429	0.313076	0.00356919	0.416466	5.41061e-05	0.4068	8.70771e-05	0.411982	0.00379504	0.376157	0.00575448	0.381031	FALSE
chr2	69799676	G	A	chr2_69799676_G_A	-0.00801768	0.737215	0.00913091	0.732529	0.0109298	0.521512	-7.93867e-05	0.70425	9.45073e-05	0.69897	0.439821	0.288656	-0.0037726	0.533454	0.00423156	0.528099	0.00480391	0.340614	-3.76471e-05	0.536275	4.3881e-05	0.530569	-0.00195945	0.640017	0.00225479	0.63452	FALSE
chr2	69804665	C	G	chr2_69804665_C_G	-0.249653	0.0305086	0.249653	0.0293001	0.0302187	0.109089	-0.00894216	0.0500766	0.00894216	0.0491249	0.547717	0.231138	-0.143555	0.0296046	0.143555	0.0282007	0.0169641	0.0870942	-0.0052015	0.0420368	0.0052015	0.040694	-0.057494	0.0238286	0.057494	0.0230924	TRUE
chr2	69804809	A	G	chr2_69804809_A_G	-0.00526835	0.75759	0.00805768	0.755828	0.00613595	0.860154	-3.78715e-05	0.79841	5.4774e-05	0.796661	0.512649	0.249152	-0.00233813	0.524081	0.00393284	0.522389	0.00312464	0.452036	-1.64593e-05	0.602589	2.62893e-05	0.600308	-0.00131635	0.671231	0.0019134	0.668758	FALSE
chr2	69816643	A	T	chr2_69816643_A_T	-0.00268459	0.849716	0.00476341	0.849279	0.00243735	0.999888	-8.26798e-06	0.943043	1.34565e-05	0.943194	0.417876	0.304014	-0.000984645	0.655451	0.00187651	0.654558	0.000996233	0.717204	-3.0025e-06	0.809593	5.19327e-06	0.809019	-0.00061451	0.775116	0.00117027	0.773605	FALSE
chr2	69816795	A	T	chr2_69816795_A_T	0.00855783	0.734624	0.00878933	0.74007	0.00399101	0.962351	2.8181e-05	0.86557	2.96061e-05	0.869464	0.544559	0.231335	0.00469153	0.502369	0.00481197	0.508602	0.00215647	0.543748	1.56064e-05	0.664285	1.63477e-05	0.670468	0.00196103	0.654857	0.0020309	0.661575	FALSE
chr2	69817027	C	G	chr2_69817027_C_G	0.180406	0.0451833	0.180406	0.0465518	0.0387137	0.0618116	0.0070298	0.0472652	0.0070298	0.0481526	0.676728	0.171008	0.122155	0.0298911	0.122155	0.0314965	0.0259136	0.0371733	0.00470447	0.0322857	0.00470447	0.0333426	0.0340489	0.0498215	0.0340489	0.0508542	TRUE
chr2	69817076	C	A	chr2_69817076_C_A	-0.107986	0.103615	0.107986	0.100665	0.0204936	0.213316	-0.00227738	0.131692	0.00227738	0.128943	0.655095	0.180511	-0.0707858	0.0683558	0.0707858	0.0656192	0.0135554	0.118165	-0.00151296	0.0915742	0.00151296	0.0888573	-0.0212998	0.102264	0.0212998	0.0996554	FALSE
chr2	69817234	G	A	chr2_69817234_G_A	-0.0456211	0.28492	0.0456211	0.277397	0.0169254	0.279228	-0.000767696	0.267026	0.000767696	0.261742	0.643327	0.185821	-0.0291504	0.170123	0.0291504	0.16468	0.0108458	0.153259	-0.000488879	0.180824	0.000488879	0.175587	-0.00903822	0.267393	0.00903822	0.26041	FALSE
chr2	69829233	A	C	chr2_69829233_A_C	0.0162111	0.57257	0.0162111	0.581457	0.00694372	0.776759	0.000128429	0.631201	0.000128429	0.640864	0.915315	0.0280235	0.0148327	0.277796	0.0148327	0.285113	0.00635257	0.277856	0.000117447	0.378307	0.000117447	0.387329	0.000682789	0.835819	0.000682789	0.843372	FALSE
chr2	69829290	G	C	chr2_69829290_G_C	0.0379699	0.320872	0.0379699	0.328041	0.00990871	0.58276	0.000394061	0.390005	0.000394061	0.397649	0.936404	0.0146822	0.035583	0.13542	0.035583	0.139971	0.00928206	0.18575	0.000369407	0.210607	0.000369407	0.215598	0.00149896	0.707719	0.00149896	0.716069	FALSE
chr2	69829360	T	A	chr2_69829360_T_A	-0.0453746	0.287726	0.0453746	0.280926	0.00942841	0.614741	-0.000447131	0.379208	0.000447131	0.371464	0.953124	0.00724904	-0.0432638	0.121276	0.0432638	0.11692	0.00898215	0.193879	-0.00042621	0.205295	0.00042621	0.199824	-0.00157041	0.712531	0.00157041	0.704337	FALSE
chr2	69829734	A	G	chr2_69829734_A_G	-0.00766361	0.51468	0.0206535	0.513061	0.0150266	0.340566	-0.000103064	0.452833	0.000332283	0.450117	0.982935	0.000758961	-0.00745104	0.238977	0.0202877	0.237667	0.0147626	0.100246	-9.99364e-05	0.248639	0.000326445	0.24709	-0.000195309	0.897226	0.00042714	0.896422	FALSE
chr2	69829814	G	A	chr2_69829814_G_A	0.00716335	0.603109	0.0145208	0.607416	0.0194891	0.233064	0.000174774	0.469162	0.00034446	0.472253	0.979299	0.00114215	0.00699416	0.311344	0.014249	0.315092	0.0190968	0.0681912	0.000170559	0.271017	0.00033788	0.274977	0.000184194	0.91421	0.000320752	0.917892	FALSE
chr2	69830316	T	G	chr2_69830316_T_G	0.05774	0.212743	0.05774	0.219166	0.0178674	0.256774	0.00100983	0.212682	0.00100983	0.217084	0.85528	0.0740685	0.0494527	0.0962446	0.0494527	0.100032	0.0152742	0.0944226	0.00086446	0.119364	0.00086446	0.122872	0.00429681	0.437721	0.00429681	0.446895	FALSE
chr2	69847156	G	T	chr2_69847156_G_T	-0.00231289	0.409417	0.032135	0.409074	0.0189663	0.23582	0.000101906	0.357238	0.000680284	0.357051	0.384525	0.3267	-0.000851447	0.340247	0.0128321	0.33976	0.00733341	0.239626	4.29951e-05	0.301553	0.000272372	0.302067	-0.000943201	0.322645	0.00848881	0.321798	FALSE
chr2	69893476	A	G	chr2_69893476_A_G	-0.0033614	0.733928	0.00910422	0.733522	0.00398153	0.967637	-4.50584e-06	0.857789	3.46325e-05	0.857453	0.73521	0.139624	-0.00258611	0.441704	0.00662875	0.439954	0.00289644	0.468884	-3.87076e-06	0.608975	2.50812e-05	0.608279	-0.000360449	0.739128	0.00140527	0.738918	FALSE
chr2	69893500	G	A	chr2_69893500_G_A	-0.00609023	0.677541	0.0113932	0.675993	0.0063306	0.825993	-6.96238e-05	0.729067	9.09737e-05	0.726666	0.757184	0.128446	-0.00441688	0.386706	0.00855876	0.385908	0.00475558	0.350569	-5.1317e-05	0.486759	6.79376e-05	0.485529	-0.000924147	0.714087	0.00159741	0.711686	FALSE
chr2	69894065	T	C	chr2_69894065_T_C	0.161352	0.0540813	0.161352	0.0556395	0.0390447	0.0634278	0.00652664	0.0529725	0.00652664	0.0539717	0.928199	0.0181627	0.149498	0.0211203	0.149498	0.0222921	0.0361794	0.0193348	0.00603679	0.0266765	0.00603679	0.0276908	0.00709148	0.310272	0.00709148	0.318283	TRUE
chr2	69902707	G	C	chr2_69902707_G_C	-0.133153	0.080442	0.133153	0.0779705	0.0269547	0.135372	-0.00400817	0.0937254	0.00400817	0.0919473	0.739564	0.138229	-0.09693	0.0466241	0.09693	0.0447194	0.019505	0.0661931	-0.00282742	0.0604729	0.00282742	0.0585623	-0.0215825	0.117581	0.0215825	0.114845	FALSE
chr2	69914387	C	T	chr2_69914387_C_T	0.00145942	0.735969	0.00844661	0.738232	0.0119701	0.469283	-4.66796e-06	0.658076	0.000101712	0.659669	0.930249	0.0177272	0.00139077	0.37532	0.00785565	0.37772	0.0111109	0.152194	-3.95269e-06	0.385121	9.43973e-05	0.387468	8.73335e-05	0.911187	0.000328691	0.913452	FALSE
chr2	69914460	C	T	chr2_69914460_C_T	-0.0258062	0.44772	0.0258062	0.439149	0.00679574	0.810647	-0.000177664	0.562816	0.000177664	0.553013	0.94065	0.0118738	-0.0243008	0.20204	0.0243008	0.195726	0.00639969	0.271983	-0.000167431	0.321594	0.000167431	0.313312	-0.000924147	0.808236	0.000924147	0.80061	FALSE
chr2	69927002	G	A	chr2_69927002_G_A	-0.00276573	0.899043	0.00337683	0.894526	0.00798557	0.714856	-2.82239e-05	0.887635	3.2736e-05	0.882686	0.0145704	0.936744	-2.58335e-05	0.970521	4.26727e-05	0.96687	0.000113959	0.944201	-2.78271e-07	0.966581	4.02009e-07	0.963504	-0.000166728	0.939056	0.000262	0.935072	FALSE
chr2	69927055	T	C	chr2_69927055_T_C	0.0145149	0.497081	0.0209303	0.503745	0.0113575	0.497504	0.000155181	0.485554	0.00023582	0.492745	0.0155358	0.933125	5.84159e-05	0.85739	0.000294295	0.862909	0.000182734	0.920417	4.59248e-07	0.830086	3.42412e-06	0.835536	0.000663734	0.684773	0.00168633	0.690114	FALSE
chr2	69932312	C	T	chr2_69932312_C_T	-2.64855e-05	0.641353	0.013187	0.64041	0.00743683	0.752057	-8.92338e-06	0.730709	7.76189e-05	0.729723	0.287397	0.418868	0.000276457	0.548775	0.00401315	0.547939	0.00209667	0.555845	-9.8005e-07	0.632527	2.34497e-05	0.631451	-0.000101624	0.535016	0.00341077	0.534121	FALSE
chr2	69946691	T	C	chr2_69946691_T_C	0.0184992	0.153321	0.0875767	0.153979	0.0220908	0.182816	0.000209002	0.157122	0.00197243	0.157749	0.853127	0.0763849	0.0149978	0.0703319	0.0744655	0.0712917	0.0188612	0.068214	0.000160388	0.0887684	0.00167858	0.0895094	0.00178478	0.342584	0.00681201	0.344531	FALSE
chr2	69947085	G	A	chr2_69947085_G_A	-0.044571	0.298248	0.044571	0.291262	0.0144172	0.355904	-0.000632328	0.310571	0.000632328	0.304733	0.786781	0.119157	-0.0348611	0.150735	0.0348611	0.145902	0.0113539	0.144643	-0.000494681	0.185805	0.000494681	0.180982	-0.00535434	0.409908	0.00535434	0.400491	FALSE
chr2	69947256	A	G	chr2_69947256_A_G	0.035339	0.334601	0.035339	0.342495	0.0168549	0.280125	0.000603987	0.296729	0.000603987	0.303271	0.70162	0.159796	0.0247395	0.181232	0.0247395	0.186862	0.0118292	0.136722	0.000422917	0.18656	0.000422917	0.191721	0.00618162	0.345106	0.00618162	0.353716	FALSE
chr2	69976112	C	T	chr2_69976112_C_T	-0.0929118	0.130578	0.0929118	0.126881	0.0185343	0.242267	-0.00177123	0.157496	0.00177123	0.154432	0.204961	0.527619	-0.0182943	0.241276	0.0182943	0.234902	0.00370468	0.406849	-0.000341535	0.223661	0.000341535	0.217568	-0.023272	0.0925327	0.023272	0.0903925	FALSE
chr2	69978558	G	A	chr2_69978558_G_A	-0.0855184	0.151994	0.0855184	0.148477	0.0168616	0.279739	-0.00145048	0.187043	0.00145048	0.182973	0.469206	0.271283	-0.0393313	0.134881	0.0393313	0.130439	0.00787521	0.22108	-0.00066428	0.157057	0.00066428	0.152976	-0.0215428	0.108167	0.0215428	0.105899	FALSE
chr2	70010731	G	A	chr2_70010731_G_A	-0.100993	0.1206	0.100993	0.117612	0.0233435	0.166637	-0.00237053	0.131766	0.00237053	0.129132	0.287025	0.418691	-0.0288826	0.177126	0.0288826	0.17212	0.00667976	0.260487	-0.000674898	0.157371	0.000674898	0.153385	-0.0266637	0.0818139	0.0266637	0.0798425	FALSE
chr2	70019205	A	C	chr2_70019205_A_C	-0.00570587	0.593374	0.017146	0.591974	0.0083784	0.68757	-6.4407e-05	0.65195	0.000147699	0.649579	0.244623	0.469843	-0.000940085	0.560148	0.00414277	0.558173	0.00203672	0.555292	-1.18632e-05	0.600585	3.51351e-05	0.59801	-0.0014418	0.498888	0.00437938	0.497501	FALSE
chr2	70044310	T	A	chr2_70044310_T_A	-0.0065552	0.792555	0.00681566	0.787533	0.00547583	0.907946	-3.37588e-05	0.862652	3.51756e-05	0.857963	0.210524	0.518921	-0.00145489	0.708835	0.00151001	0.702936	0.00118443	0.687042	-7.59228e-06	0.775305	7.89209e-06	0.770162	-0.00155136	0.71795	0.00163075	0.712363	FALSE
chr2	70062292	C	A	chr2_70062292_C_A	-0.0183161	0.562497	0.0186174	0.554773	0.0119469	0.466854	-0.000221084	0.558359	0.000224878	0.550104	0.174985	0.575083	-0.00296282	0.602642	0.00303174	0.593716	0.00211504	0.549157	-3.59537e-05	0.584266	3.68215e-05	0.574844	-0.00456675	0.479224	0.00463344	0.470889	FALSE
chr2	70062490	G	T	chr2_70062490_G_T	-0.0148	0.141126	0.0850848	0.140933	0.0186972	0.238582	-0.00039229	0.162296	0.00159813	0.161718	0.204629	0.526502	-0.00216174	0.243071	0.0177117	0.241937	0.00377121	0.401022	-6.90657e-05	0.223596	0.000327627	0.222088	-0.00414278	0.10157	0.0211363	0.101463	FALSE
chr2	70069149	T	G	chr2_70069149_T_G	-0.153374	0.0691907	0.153374	0.0671869	0.0345885	0.0780062	-0.0055206	0.0667728	0.0055206	0.0657789	0.624533	0.193624	-0.0991821	0.0499277	0.0991821	0.0479612	0.0218545	0.0525793	-0.00359366	0.0491316	0.00359366	0.0477963	-0.0303285	0.0647458	0.0303285	0.0633071	TRUE
chr2	70070042	G	T	chr2_70070042_G_T	0.0155244	0.575777	0.0155244	0.584433	0.00762099	0.736719	0.000126043	0.622412	0.000126043	0.63199	0.240381	0.477101	0.0036756	0.511404	0.0036756	0.520698	0.00188162	0.586593	3.11277e-05	0.559481	3.11277e-05	0.569629	0.00405862	0.458555	0.00405862	0.467554	FALSE
chr2	70070173	C	A	chr2_70070173_C_A	0.059003	0.213665	0.059003	0.220119	0.0197552	0.22348	0.0012175	0.201821	0.0012175	0.206029	0.234827	0.484425	0.0141287	0.277131	0.0141287	0.284695	0.00471222	0.350813	0.000298895	0.240225	0.000298895	0.24695	0.0150166	0.15327	0.0150166	0.157876	FALSE
chr2	70070587	T	C	chr2_70070587_T_C	-0.00980373	0.713909	0.00980373	0.705565	0.00424718	0.97215	-4.26053e-05	0.831888	4.26053e-05	0.824109	0.381115	0.331384	-0.00377519	0.538254	0.00377519	0.529544	0.00161363	0.615235	-1.64203e-05	0.669125	1.64203e-05	0.659775	-0.00246916	0.612625	0.00246916	0.60312	FALSE
chr2	70070865	T	C	chr2_70070865_T_C	0.0419349	0.317955	0.0419349	0.324488	0.018424	0.246644	0.000835636	0.282247	0.000835636	0.287716	0.470742	0.272935	0.020838	0.23555	0.020838	0.242104	0.00867002	0.202874	0.000417232	0.222229	0.000417232	0.22792	0.0105308	0.240644	0.0105308	0.245709	FALSE
chr2	70071264	A	G	chr2_70071264_A_G	-0.00172056	0.783852	0.00685194	0.784455	0.00464308	0.957011	-1.52003e-05	0.855104	3.38305e-05	0.855767	0.390152	0.326888	-0.000752193	0.590734	0.00266483	0.591297	0.00184727	0.585426	-6.23295e-06	0.693705	1.32883e-05	0.694256	-0.000392207	0.685401	0.00174508	0.685689	FALSE
chr2	70085174	T	C	chr2_70085174_T_C	0.0505839	0.256319	0.0505839	0.262444	0.0167506	0.299188	0.000958888	0.255081	0.000958888	0.260065	0.353523	0.353957	0.019024	0.237004	0.019024	0.244086	0.0061185	0.291499	0.000363594	0.23336	0.000363594	0.23957	0.0129508	0.185579	0.0129508	0.190124	FALSE
chr2	70085313	C	T	chr2_70085313_C_T	-0.230484	0.0309792	0.230484	0.0301066	0.0502619	0.0342584	-0.0116559	0.0296354	0.0116559	0.0291908	0.437102	0.289974	-0.103563	0.0433648	0.103563	0.0415119	0.0218006	0.052235	-0.00518347	0.0322248	0.00518347	0.0313072	-0.0579593	0.0201966	0.0579593	0.0198403	TRUE
chr2	70085848	C	T	chr2_70085848_C_T	-0.00314205	0.812228	0.00600878	0.811816	0.00465735	0.959577	-1.49956e-05	0.876507	2.83994e-05	0.876674	0.839097	0.0848786	-0.00274409	0.469247	0.00508017	0.467771	0.00390422	0.393365	-1.30845e-05	0.599222	2.39974e-05	0.598081	-0.000244534	0.887271	0.000463661	0.886408	FALSE
chr2	70085921	T	C	chr2_70085921_T_C	-0.00358249	0.757672	0.00795441	0.757316	0.00524999	0.921155	-1.58641e-05	0.840904	3.85432e-05	0.840762	0.86934	0.0623732	-0.00313983	0.431343	0.00694302	0.431779	0.00457542	0.355723	-1.38493e-05	0.561033	3.36644e-05	0.561448	-0.000158788	0.877483	0.000508122	0.878597	FALSE
chr2	70086371	C	G	chr2_70086371_C_G	-0.0385455	0.341095	0.0385455	0.333395	0.0199124	0.226275	-0.000855916	0.283625	0.000855916	0.277702	0.982675	0.000696982	-0.0377986	0.143405	0.0377986	0.13856	0.0195558	0.0659893	-0.000839115	0.14887	0.000839115	0.145091	-0.000881274	0.818133	0.000881274	0.810034	FALSE
chr2	70086436	G	A	chr2_70086436_G_A	0.0135418	0.47651	0.0225457	0.482129	0.0113664	0.499159	0.000104282	0.486434	0.000240898	0.491925	0.98711	0.000398021	0.013347	0.207765	0.0222434	0.210155	0.0112259	0.148975	0.000102905	0.262737	0.000237842	0.26511	0.000252473	0.901845	0.000369976	0.905628	FALSE
chr2	70086835	C	A	chr2_70086835_C_A	-0.0459717	0.288653	0.0459717	0.282124	0.0132416	0.405035	-0.000615602	0.316163	0.000615602	0.309754	0.995795	5.22014e-05	-0.0457973	0.117545	0.0457973	0.113194	0.0131868	0.118518	-0.000613269	0.165958	0.000613269	0.161499	-0.000312813	0.92356	0.000312813	0.916758	FALSE
chr2	70108478	C	G	chr2_70108478_C_G	-0.0069504	0.698765	0.010185	0.694381	0.00471917	0.965537	-3.67893e-05	0.801784	4.96932e-05	0.797294	0.365011	0.343362	-0.00258354	0.521027	0.00379661	0.515862	0.00175566	0.594357	-1.39906e-05	0.637226	1.88299e-05	0.63208	-0.00184512	0.58769	0.00262636	0.582477	FALSE
chr2	70108841	G	C	chr2_70108841_G_C	0.0395613	0.304815	0.0395613	0.31241	0.00843562	0.679162	0.000333961	0.405301	0.000333961	0.414407	0.631203	0.191037	0.0251904	0.179459	0.0251904	0.185349	0.00532794	0.316747	0.00021254	0.266735	0.00021254	0.274275	0.00804738	0.275285	0.00804738	0.282859	FALSE
chr2	70108938	T	G	chr2_70108938_T_G	-0.00321611	0.256347	0.0510503	0.255504	0.0252298	0.142603	-9.67419e-05	0.196133	0.00132498	0.19506	0.668731	0.1747	-0.00182048	0.149781	0.0342949	0.148721	0.0169871	0.0805965	-4.93144e-05	0.130707	0.000895318	0.130005	-0.000817759	0.252526	0.0096305	0.252336	FALSE
chr2	70109146	G	T	chr2_70109146_G_T	-0.0886314	0.153837	0.0886314	0.149655	0.017044	0.276903	-0.00163165	0.184735	0.00163165	0.180737	0.67266	0.173548	-0.0610339	0.0920911	0.0610339	0.0890279	0.0115543	0.142447	-0.00113099	0.12305	0.00113099	0.119656	-0.0156644	0.158677	0.0156644	0.154674	FALSE
chr2	70109286	A	C	chr2_70109286_A_C	0.0256166	0.428312	0.0256166	0.437073	0.00953617	0.60671	0.000241674	0.469178	0.000241674	0.4794	0.632425	0.191301	0.0163654	0.248546	0.0163654	0.255507	0.00602097	0.285102	0.000154131	0.308729	0.000154131	0.31716	0.0051368	0.389692	0.0051368	0.398635	FALSE
chr2	70115683	A	G	chr2_70115683_A_G	0.163313	0.0599602	0.163313	0.0619893	0.0255595	0.148877	0.00488627	0.0820207	0.00488627	0.0839199	0.270119	0.440292	0.047961	0.113897	0.047961	0.118337	0.00731255	0.249805	0.00148924	0.107771	0.00148924	0.11145	0.0418232	0.0400167	0.0418232	0.0412029	FALSE
chr2	70116222	G	A	chr2_70116222_G_A	-0.0218429	0.510827	0.0218429	0.502332	0.0118257	0.478219	-0.000289542	0.501752	0.000289542	0.493496	0.276456	0.431641	-0.00620089	0.461688	0.00620089	0.452659	0.00332721	0.437731	-8.42225e-05	0.459177	8.42225e-05	0.450049	-0.00564492	0.406349	0.00564492	0.39804	FALSE
chr2	70116300	G	A	chr2_70116300_G_A	0.033459	0.359961	0.033459	0.367679	0.022279	0.185793	0.000760876	0.273155	0.000760876	0.278839	0.258102	0.453895	0.00871323	0.362465	0.00871323	0.370853	0.00577743	0.299571	0.000199849	0.288669	0.000199849	0.296198	0.00859361	0.269596	0.00859361	0.275859	FALSE
chr2	70125508	G	T	chr2_70125508_G_T	0.0113535	0.611657	0.014312	0.616544	0.00869408	0.662464	8.98618e-05	0.630359	0.00012623	0.634573	0.57673	0.217253	0.00601731	0.384133	0.0078511	0.388834	0.00495297	0.334448	4.58601e-05	0.439102	6.84018e-05	0.444218	0.00256443	0.538979	0.00319005	0.544511	FALSE
chr2	70132339	A	G	chr2_70132339_A_G	0.0201521	0.501347	0.0201521	0.510873	0.00787063	0.724842	0.000153102	0.564742	0.000153102	0.575113	0.596947	0.208041	0.012073	0.301157	0.012073	0.308752	0.00465947	0.348525	9.10408e-05	0.382168	9.10408e-05	0.39175	0.00429204	0.442245	0.00429204	0.451548	FALSE
chr2	70132874	C	T	chr2_70132874_C_T	-0.137036	0.0864179	0.137036	0.0843307	0.0300032	0.108282	-0.00460787	0.0878732	0.00460787	0.0862727	0.628515	0.193274	-0.0826533	0.0613901	0.0826533	0.0592052	0.0187084	0.0703829	-0.00275569	0.0638995	0.00275569	0.0623637	-0.0293885	0.0781041	0.0293885	0.0765679	FALSE
chr2	70132993	A	G	chr2_70132993_A_G	0.236647	0.0282635	0.236647	0.0291072	0.0590013	0.0230756	0.0143573	0.0235156	0.0143573	0.0239294	0.633731	0.191704	0.149388	0.0217501	0.149388	0.0228638	0.0375723	0.0172375	0.00910285	0.0172286	0.00910285	0.0179595	0.050466	0.0262795	0.050466	0.0268282	TRUE
chr2	70133130	A	G	chr2_70133130_A_G	0.0474382	0.259534	0.0474382	0.266079	0.00998739	0.579207	0.000468496	0.340324	0.000468496	0.3482	0.547112	0.230469	0.0260799	0.174316	0.0260799	0.180077	0.00544748	0.310261	0.000257051	0.242124	0.000257051	0.248891	0.0111787	0.204933	0.0111787	0.210371	FALSE
chr2	70133325	T	A	chr2_70133325_T_A	0.0063528	0.754685	0.00902199	0.758359	0.00909848	0.628076	0.000103077	0.743197	0.000122584	0.74677	0.456452	0.280289	0.00327728	0.57222	0.00456288	0.575707	0.00430501	0.3822	5.39173e-05	0.594363	6.33383e-05	0.597072	0.00164346	0.6674	0.00228179	0.671308	FALSE
chr2	70133374	T	C	chr2_70133374_T_C	0.00775531	0.694015	0.0112008	0.698009	0.0107993	0.527479	0.000112711	0.65117	0.000145099	0.655467	0.443321	0.288836	0.0040253	0.498664	0.00533547	0.503085	0.00495813	0.34163	5.83e-05	0.497669	7.06158e-05	0.502279	0.0019134	0.589423	0.00285977	0.593891	FALSE
chr2	70133780	T	C	chr2_70133780_T_C	0.19045	0.0472846	0.19045	0.0486832	0.0271429	0.12994	0.00584971	0.0685844	0.00584971	0.0697278	0.410758	0.313149	0.0754654	0.0648433	0.0754654	0.0673752	0.011234	0.15269	0.00232663	0.0713041	0.00232663	0.073035	0.0484351	0.0312685	0.0484351	0.0317218	FALSE
chr2	70133785	A	G	chr2_70133785_A_G	-0.0312862	0.332736	0.0449891	0.331575	0.02005	0.214738	-0.000791161	0.280482	0.00102029	0.28046	0.364103	0.351545	-0.01006	0.302114	0.0148413	0.300404	0.00738001	0.243135	-0.00025578	0.258907	0.000336633	0.257959	-0.00784413	0.248013	0.0114931	0.24788	FALSE
chr2	70133818	A	G	chr2_70133818_A_G	0.0383879	0.280484	0.0477822	0.284784	0.0200628	0.215098	0.000626787	0.252518	0.000873821	0.255684	0.380185	0.338341	0.0147195	0.248807	0.0191303	0.253849	0.0076744	0.233656	0.000236311	0.227314	0.000352296	0.231196	0.00955269	0.208869	0.0121949	0.211541	FALSE
chr2	70135639	C	T	chr2_70135639_C_T	-0.0247716	0.455488	0.0247716	0.44703	0.0109823	0.519044	-0.000259162	0.475383	0.000259162	0.465633	0.295589	0.414478	-0.00723272	0.41071	0.00723272	0.402037	0.00329517	0.446401	-7.63732e-05	0.431807	7.63732e-05	0.421898	-0.00631659	0.358199	0.00631659	0.350134	FALSE
chr2	70141259	A	G	chr2_70141259_A_G	0.196474	0.0420916	0.196474	0.0434172	0.0270718	0.127022	0.00560276	0.0642494	0.00560276	0.0653171	0.39261	0.328338	0.0849085	0.0591386	0.0849085	0.0616605	0.0109099	0.158729	0.00246786	0.0678324	0.00246786	0.0698644	0.0498738	0.0273351	0.0498738	0.0281028	FALSE
chr2	70141359	T	G	chr2_70141359_T_G	0.0938344	0.12678	0.0938344	0.130704	0.0192227	0.240791	0.00197588	0.152733	0.00197588	0.155748	0.39388	0.324998	0.0378823	0.134814	0.0378823	0.1397	0.00752091	0.237997	0.000804379	0.144932	0.000804379	0.149216	0.0239595	0.0880878	0.0239595	0.0905633	FALSE
chr2	70141466	T	C	chr2_70141466_T_C	-0.0209937	0.535664	0.0209937	0.528003	0.00655721	0.808275	-0.000170971	0.62611	0.000170971	0.619344	0.39759	0.321384	-0.0092627	0.422086	0.0092627	0.414221	0.00271072	0.495961	-7.60561e-05	0.513346	7.60561e-05	0.503957	-0.00514156	0.446199	0.00514156	0.438846	FALSE
chr2	70141642	A	C	chr2_70141642_A_C	-0.00960907	0.698244	0.0114196	0.693064	0.00769924	0.735427	-7.42414e-05	0.740274	8.41494e-05	0.735494	0.498393	0.255599	-0.00522604	0.487193	0.0060109	0.481813	0.00387245	0.398615	-4.04665e-05	0.552758	4.47616e-05	0.546284	-0.00229449	0.604842	0.00278673	0.599029	FALSE
chr2	70141676	C	T	chr2_70141676_C_T	0.0157312	0.555304	0.017429	0.561723	0.00689792	0.795979	0.000130472	0.6297	0.000138237	0.63625	0.52745	0.240002	0.00776581	0.368662	0.00871659	0.374347	0.00356733	0.416157	6.35821e-05	0.456519	6.79301e-05	0.463354	0.00405704	0.459992	0.00441272	0.466807	FALSE
chr2	70141791	G	A	chr2_70141791_G_A	0.0358046	0.384892	0.0384454	0.388806	0.0104431	0.542044	0.000602897	0.432773	0.0006142	0.436378	0.628818	0.193105	0.02299	0.252236	0.0245149	0.254891	0.00665366	0.276883	0.000384056	0.311355	0.00039062	0.314385	0.00697239	0.364728	0.00762977	0.368385	FALSE
chr2	70142022	A	C	chr2_70142022_A_C	0.0166849	0.561128	0.0166849	0.569911	0.0188744	0.239434	0.00033425	0.426263	0.00033425	0.433902	0.792729	0.115993	0.0131595	0.286166	0.0131595	0.293675	0.0149462	0.0987327	0.000263468	0.251128	0.000263468	0.257538	0.00204043	0.641939	0.00204043	0.650803	FALSE
chr2	70142371	G	C	chr2_70142371_G_C	-0.0126208	0.658974	0.0126208	0.650267	0.0101278	0.565178	-0.000117593	0.659223	0.000117593	0.649619	0.937847	0.0132681	-0.0118358	0.335556	0.0118358	0.327583	0.00948526	0.182539	-0.000110107	0.388791	0.000110107	0.379896	-0.000452546	0.897151	0.000452546	0.889877	FALSE
chr2	70143280	T	C	chr2_70143280_T_C	0.000406887	0.847471	0.00478604	0.847326	0.00428857	0.96593	2.91369e-06	0.907061	2.232e-05	0.906567	0.882575	0.0493858	0.000235359	0.54588	0.0041712	0.543954	0.00379919	0.404235	1.92905e-06	0.671347	1.94829e-05	0.669856	0.000106388	0.919498	0.000328691	0.918544	FALSE
chr2	70143671	C	A	chr2_70143671_C_A	0.019153	0.201699	0.0640478	0.204561	0.0200831	0.225367	0.000641074	0.203033	0.00127113	0.205336	0.523275	0.240463	0.00919613	0.151653	0.0329296	0.154267	0.0108923	0.161414	0.000333407	0.156292	0.00066648	0.159145	0.00401416	0.162446	0.01525	0.164685	FALSE
chr2	70161539	C	T	chr2_70161539_C_T	0.00884242	0.710287	0.00940284	0.716518	0.00885087	0.653289	8.51096e-05	0.701013	8.90008e-05	0.707566	0.357132	0.352977	0.00338143	0.542884	0.00353086	0.549703	0.00326421	0.445412	3.30156e-05	0.564175	3.40532e-05	0.571632	0.00233895	0.601288	0.00249774	0.608835	FALSE
chr2	70181806	A	G	chr2_70181806_A_G	0.135498	0.0772522	0.135498	0.0794133	0.0267668	0.133216	0.00401623	0.0894677	0.00401623	0.0910161	0.402919	0.315984	0.0537827	0.0913281	0.0537827	0.0949301	0.0105121	0.162055	0.00154923	0.0900562	0.00154923	0.0924122	0.0342331	0.0519687	0.0342331	0.0530375	FALSE
chr2	70190598	A	G	chr2_70190598_A_G	-0.0521151	0.248905	0.0641425	0.245894	0.0172692	0.28642	-0.00126928	0.268129	0.00136656	0.266089	0.961751	0.00440137	-0.0503113	0.105229	0.0617996	0.104354	0.0166433	0.0883449	-0.00122514	0.143133	0.00131817	0.142287	-0.00171174	0.669703	0.00205472	0.665331	FALSE
chr2	70190907	T	G	chr2_70190907_T_G	0.00403218	0.424769	0.0271392	0.426895	0.0387268	0.061725	3.30634e-05	0.220969	0.00108274	0.22146	0.982093	0.000788516	0.00396419	0.182004	0.0266394	0.182588	0.0380368	0.0166956	3.29319e-05	0.113981	0.00106292	0.114675	5.24001e-05	0.862353	0.000579577	0.863449	FALSE
chr2	70191128	A	G	chr2_70191128_A_G	0.098949	0.146695	0.098949	0.15041	0.0204073	0.213929	0.00241738	0.164656	0.00241738	0.168311	0.97186	0.00204088	0.095961	0.0579226	0.095961	0.0600126	0.0198243	0.0639204	0.00234438	0.0850094	0.00234438	0.0872084	0.00283913	0.580287	0.00283913	0.588611	FALSE
chr2	70203491	T	G	chr2_70203491_T_G	0.00318876	0.679467	0.0112638	0.684173	0.0129024	0.425479	8.27631e-05	0.636214	0.000167703	0.64048	0.0734141	0.779524	0.000515331	0.798498	0.000696317	0.80476	0.000962603	0.727567	9.25299e-06	0.751422	1.11567e-05	0.758508	0.00117186	0.674499	0.00202614	0.681386	FALSE
chr2	70247877	T	C	chr2_70247877_T_C	0.279998	0.0203081	0.279998	0.0210092	0.046492	0.0427187	0.014009	0.0259461	0.014009	0.0264574	0.614691	0.198093	0.174939	0.0171407	0.174939	0.0180129	0.0291125	0.0315593	0.00890212	0.0193542	0.00890212	0.0202349	0.0593328	0.0190458	0.0593328	0.0195011	TRUE
chr2	70248695	T	G	chr2_70248695_T_G	0.111789	0.108908	0.111789	0.111947	0.0315614	0.0931955	0.00365593	0.0964076	0.00365593	0.0980175	0.970584	0.00212937	0.108624	0.040597	0.108624	0.0428347	0.0306543	0.0265055	0.00355288	0.0476876	0.00355288	0.0492617	0.00316147	0.535209	0.00316147	0.54465	TRUE
chr2	70249066	G	A	chr2_70249066_G_A	-0.0422141	0.337421	0.0507817	0.334354	0.0152506	0.36215	-0.0012211	0.349324	0.00129281	0.347451	0.90756	0.0319038	-0.0377471	0.165887	0.0456574	0.163583	0.0137545	0.121402	-0.00109284	0.203228	0.001159	0.201682	-0.00240564	0.641315	0.00273274	0.637039	FALSE
chr2	70249121	T	C	chr2_70249121_T_C	0.0553262	0.22689	0.0553262	0.232673	0.0155173	0.327391	0.000890733	0.248339	0.000890733	0.253269	0.890363	0.0453476	0.0490117	0.098724	0.0490117	0.102519	0.0137653	0.113744	0.000786391	0.136312	0.000786391	0.140142	0.00318053	0.526138	0.00318053	0.535619	FALSE
chr2	70257733	G	C	chr2_70257733_G_C	0.0155711	0.573637	0.0184885	0.579812	0.0126282	0.445397	0.000253882	0.53413	0.000286199	0.539102	0.878202	0.0548709	0.0140785	0.298201	0.0165726	0.303579	0.0110681	0.156608	0.000228135	0.321523	0.000255763	0.325841	0.000835226	0.781427	0.00105118	0.787367	FALSE
chr2	70258042	A	C	chr2_70258042_A_C	-0.0468033	0.142096	0.0939593	0.139667	0.0376809	0.065801	-0.00221992	0.0971325	0.00374879	0.0961485	0.926316	0.0205119	-0.0435366	0.0590597	0.0868682	0.057363	0.0348963	0.0203707	-0.00206171	0.0513125	0.00346659	0.0501761	-0.00213411	0.485867	0.00394747	0.480033	FALSE
chr2	70258188	C	T	chr2_70258188_C_T	0.00592594	0.61003	0.0141472	0.612755	0.0156131	0.318007	0.000103264	0.510058	0.000218777	0.514211	0.920547	0.0245683	0.00545586	0.296874	0.0130134	0.300736	0.0143691	0.104182	9.50639e-05	0.287154	0.000201251	0.291401	0.000246122	0.841258	0.000687553	0.844514	FALSE
chr2	70258449	G	C	chr2_70258449_G_C	-0.0179083	0.551614	0.0179083	0.542419	0.0161558	0.30451	-0.000292537	0.459488	0.000292537	0.450452	0.886983	0.0497996	-0.0159047	0.27124	0.0159047	0.264328	0.0143203	0.104742	-0.000259558	0.263525	0.000259558	0.25647	-0.00101942	0.792329	0.00101942	0.784852	FALSE
chr2	70258610	C	G	chr2_70258610_C_G	0.0550471	0.223064	0.0550471	0.228831	0.0167453	0.288215	0.000924357	0.232561	0.000924357	0.237164	0.831045	0.0918892	0.0456691	0.104222	0.0456691	0.107988	0.0139519	0.109919	0.000768833	0.132651	0.000768833	0.136415	0.00510504	0.399218	0.00510504	0.408238	FALSE
chr2	70258749	G	C	chr2_70258749_G_C	-0.0573221	0.237709	0.0573221	0.231701	0.0259775	0.136935	-0.00162329	0.181541	0.00162329	0.17788	0.742433	0.141905	-0.0427275	0.12579	0.0427275	0.121635	0.0193346	0.0653018	-0.00121603	0.11339	0.00121603	0.110428	-0.00835384	0.294148	0.00835384	0.286622	FALSE
chr2	70279677	T	C	chr2_70279677_T_C	0.0262975	0.419662	0.0262975	0.428555	0.0132033	0.406483	0.000350559	0.397212	0.000350559	0.406518	0.129212	0.658005	0.0033049	0.525423	0.0033049	0.534948	0.00168474	0.600627	4.351e-05	0.488062	4.351e-05	0.49827	0.00606729	0.34733	0.00606729	0.356402	FALSE
chr2	70279937	A	G	chr2_70279937_A_G	0.0209086	0.500366	0.0209086	0.509055	0.0114154	0.493427	0.000227137	0.497187	0.000227137	0.506835	0.0870953	0.74703	0.0018018	0.642532	0.0018018	0.651409	0.00100372	0.714833	1.96919e-05	0.617676	1.96919e-05	0.627655	0.00428569	0.454927	0.00428569	0.464216	FALSE
chr2	70283785	A	G	chr2_70283785_A_G	0.0538114	0.238716	0.0538114	0.244588	0.0202203	0.211107	0.00109599	0.217006	0.00109599	0.221469	0.0834971	0.754579	0.00458177	0.48507	0.00458177	0.494161	0.0017457	0.597155	9.54478e-05	0.393767	9.54478e-05	0.402984	0.0109834	0.217724	0.0109834	0.223022	FALSE
chr2	70283865	C	T	chr2_70283865_C_T	0.00126872	0.910118	0.00254214	0.910607	0.00486788	0.953067	4.32293e-06	0.946499	1.06829e-05	0.947163	0.0520476	0.829693	6.30204e-05	0.92517	0.000127703	0.925698	0.000251297	0.896142	1.95348e-07	0.947746	5.18534e-07	0.948133	0.000255649	0.895331	0.000436667	0.895791	FALSE
chr2	70283929	A	G	chr2_70283929_A_G	0.0130917	0.568689	0.0165988	0.574958	0.014347	0.360026	0.000178823	0.508996	0.000236537	0.514649	0.0412976	0.857608	0.000456663	0.794507	0.000599893	0.799285	0.000586426	0.805938	6.08109e-06	0.73646	8.43815e-06	0.741442	0.00186417	0.599358	0.0024898	0.605296	FALSE
chr2	70293366	A	G	chr2_70293366_A_G	0.00422659	0.409557	0.0300639	0.412133	0.0187906	0.241436	-2.49563e-05	0.343488	0.000627683	0.346104	0.961948	0.00455913	0.00398279	0.187055	0.0289659	0.188572	0.0180881	0.0731301	-2.58834e-05	0.187782	0.000605236	0.188962	0.000128618	0.784289	0.00102101	0.786026	FALSE
chr2	70293714	C	T	chr2_70293714_C_T	0.00166351	0.564932	0.0188877	0.56412	0.0187366	0.238416	6.90012e-05	0.455741	0.000404891	0.453457	0.985345	0.000569223	0.00165202	0.277566	0.0186171	0.276477	0.018461	0.0699811	6.82742e-05	0.253548	0.000399105	0.251815	4.92243e-05	0.916719	0.00034457	0.915265	FALSE
chr2	70293743	C	T	chr2_70293743_C_T	-0.430108	0.00803623	0.430108	0.00764321	0.0505851	0.0335193	-0.021848	0.0143122	0.021848	0.0138524	0.984513	0.000625535	-0.423429	0.00270839	0.423429	0.00247748	0.0498063	0.00832638	-0.0215106	0.00643632	0.0215106	0.00616165	-0.0100148	0.240058	0.0100148	0.234351	TRUE
chr2	70293850	C	A	chr2_70293850_C_A	-0.0580012	0.155371	0.0854279	0.153217	0.0229385	0.180922	-0.00187241	0.152383	0.00239178	0.151028	0.973246	0.00199456	-0.056508	0.0600974	0.0832396	0.0588636	0.0223442	0.0533644	-0.00182661	0.078241	0.00233282	0.0770199	-0.0014942	0.619527	0.0023453	0.614664	FALSE
chr2	70293983	G	A	chr2_70293983_G_A	0.00681733	0.607978	0.0141694	0.613244	0.00898863	0.643383	4.03379e-05	0.630717	0.000123958	0.636312	0.949707	0.00826347	0.00643824	0.318197	0.0134457	0.321976	0.00853973	0.205081	3.79917e-05	0.389777	0.000117693	0.394213	0.000301697	0.879065	0.000482716	0.882726	FALSE
chr2	70294146	G	A	chr2_70294146_G_A	-0.0272539	0.430001	0.0272539	0.421298	0.00492742	0.956932	-0.000133629	0.614304	0.000133629	0.603845	0.902609	0.0372007	-0.0246079	0.19582	0.0246079	0.189986	0.00444844	0.3601	-0.000120678	0.360124	0.000120678	0.351368	-0.0014148	0.733731	0.0014148	0.725711	FALSE
chr2	70301469	T	C	chr2_70301469_T_C	0.00146934	0.530455	0.021195	0.532347	0.0114469	0.491491	3.58969e-05	0.548137	0.000231165	0.550111	0.850591	0.0747151	0.000985826	0.290384	0.0181247	0.291492	0.00973469	0.175927	2.75171e-05	0.336381	0.000197279	0.338109	0.000195309	0.716139	0.00154501	0.718161	FALSE
chr2	70301695	G	A	chr2_70301695_G_A	-0.0325593	0.393387	0.0325593	0.385117	0.0138333	0.382773	-0.000446687	0.385745	0.000446687	0.37745	0.915679	0.0262054	-0.0297696	0.176654	0.0297696	0.171253	0.0126305	0.126292	-0.000407229	0.213156	0.000407229	0.207098	-0.00155295	0.721709	0.00155295	0.713443	FALSE
chr2	70302110	T	C	chr2_70302110_T_C	0.14958	0.0662886	0.14958	0.0683434	0.0419744	0.05204	0.00630446	0.0552614	0.00630446	0.0562131	0.913953	0.0281797	0.13699	0.0269507	0.13699	0.028271	0.0383863	0.0162968	0.00577609	0.0281863	0.00577609	0.0290795	0.00695174	0.321371	0.00695174	0.328962	TRUE
chr2	70302145	G	A	chr2_70302145_G_A	-0.161172	0.0677332	0.161172	0.066101	0.0209391	0.197272	-0.00360896	0.104455	0.00360896	0.102127	0.898326	0.04036	-0.145468	0.0292458	0.145468	0.0278591	0.0188329	0.0675897	-0.00325907	0.0559241	0.00325907	0.0545599	-0.0088842	0.282291	0.0088842	0.275263	FALSE
chr2	70341118	G	T	chr2_70341118_G_T	-0.0537279	0.252218	0.0537279	0.246166	0.0191849	0.234094	-0.00113911	0.234292	0.00113911	0.229709	0.327391	0.377374	-0.0187964	0.251737	0.0187964	0.245285	0.00646363	0.270533	-0.000410645	0.229237	0.000410645	0.223453	-0.0141274	0.183897	0.0141274	0.179266	FALSE
chr2	70439928	G	A	chr2_70439928_G_A	0.00609063	0.807129	0.00611151	0.813213	0.00496337	0.901031	4.50189e-05	0.83997	4.50731e-05	0.847131	0.436332	0.293809	0.00221633	0.654249	0.00222687	0.660903	0.00202966	0.561422	1.5773e-05	0.721975	1.58003e-05	0.728143	0.00161329	0.717073	0.00161964	0.723304	FALSE
chr2	70439993	T	C	chr2_70439993_T_C	0.0247396	0.464796	0.0247396	0.472609	0.00966331	0.595527	0.000283219	0.500281	0.000283219	0.508872	0.449096	0.284908	0.0101768	0.34643	0.0101768	0.354492	0.00405451	0.387388	0.000111432	0.393009	0.000111432	0.401739	0.00619909	0.370108	0.00619909	0.377453	FALSE
chr2	70441350	G	C	chr2_70441350_G_C	-0.00940774	0.560587	0.0180974	0.556953	0.00589784	0.873154	-7.96321e-05	0.66534	0.00011808	0.661375	0.499992	0.254866	-0.00474924	0.374633	0.00944176	0.371719	0.00294691	0.466353	-4.12887e-05	0.488279	6.1782e-05	0.484937	-0.00223574	0.480216	0.00410944	0.477267	FALSE
chr2	70471175	G	A	chr2_70471175_G_A	-0.112768	0.115089	0.112768	0.111575	0.0281027	0.122623	-0.0038499	0.109359	0.0038499	0.107224	0.536853	0.234951	-0.0594395	0.0948342	0.0594395	0.0913435	0.0150239	0.100677	-0.00201731	0.0888115	0.00201731	0.0863231	-0.0267939	0.0855483	0.0267939	0.083731	FALSE
chr2	70471399	T	G	chr2_70471399_T_G	0.0216494	0.517957	0.0216494	0.526473	0.0156022	0.330136	0.000375809	0.448801	0.000375809	0.456525	0.544334	0.231472	0.0117459	0.341697	0.0117459	0.349988	0.00841681	0.209323	0.000202359	0.32214	0.000202359	0.33024	0.00495101	0.440585	0.00495101	0.449236	FALSE
chr2	70471443	C	T	chr2_70471443_C_T	-0.10636	0.114688	0.10636	0.111232	0.0312145	0.0990383	-0.00355454	0.0995158	0.00355454	0.0976137	0.53091	0.238239	-0.05564	0.0958164	0.05564	0.0922893	0.0162222	0.0868681	-0.00183714	0.082756	0.00183714	0.0805321	-0.0258888	0.0849265	0.0258888	0.0827072	FALSE
chr2	70471458	A	G	chr2_70471458_A_G	-0.00527046	0.340162	0.0365297	0.339406	0.0129942	0.422939	3.35641e-05	0.352605	0.000504939	0.350838	0.53339	0.237014	-0.0039464	0.227954	0.019733	0.227365	0.00689418	0.25415	3.07073e-06	0.256037	0.000271536	0.254949	-0.000657383	0.270105	0.00868571	0.269153	FALSE
chr2	70473104	T	C	chr2_70473104_T_C	0.0074475	0.646404	0.0124216	0.653003	0.00580567	0.890364	4.55283e-05	0.730887	7.14306e-05	0.737986	0.310504	0.396045	0.00195059	0.514333	0.00389051	0.520891	0.00177904	0.588619	1.20526e-05	0.602442	2.21547e-05	0.610029	0.0019261	0.545541	0.00305985	0.552422	FALSE
chr2	70473149	A	C	chr2_70473149_A_C	5.14338e-05	0.794689	0.00645412	0.796208	0.0127827	0.432108	8.03557e-06	0.71101	8.16125e-05	0.714506	0.326516	0.380798	-0.000313452	0.62172	0.0023052	0.623958	0.00403791	0.384989	-1.9577e-06	0.585667	2.82975e-05	0.588909	3.9697e-05	0.708563	0.00156089	0.710361	FALSE
chr2	70473183	G	C	chr2_70473183_G_C	0.00117461	0.770689	0.00744115	0.768776	0.00708877	0.773273	8.46123e-06	0.797555	5.20369e-05	0.795009	0.337106	0.371093	0.000605177	0.593582	0.00267302	0.591086	0.0024624	0.517751	4.15912e-06	0.64433	1.92036e-05	0.641556	0.000196897	0.671538	0.001861	0.66944	FALSE
chr2	70475073	C	T	chr2_70475073_C_T	-0.00742157	0.680026	0.0113906	0.677815	0.00638308	0.839292	-5.55479e-05	0.745203	7.6463e-05	0.742517	0.38082	0.330336	-0.00311565	0.513327	0.00451534	0.510328	0.00248474	0.509671	-2.34642e-05	0.591097	3.08629e-05	0.588419	-0.00170856	0.592298	0.0027248	0.589895	FALSE
chr2	70475101	C	T	chr2_70475101_C_T	0.0199808	0.52384	0.0199808	0.532856	0.00754315	0.748833	0.000160841	0.597069	0.000160841	0.606475	0.391129	0.32249	0.00762569	0.398819	0.00762569	0.40766	0.00288592	0.469754	5.9469e-05	0.473323	5.9469e-05	0.483322	0.00490814	0.431384	0.00490814	0.440024	FALSE
chr2	70498442	A	G	chr2_70498442_A_G	0.00126575	0.55128	0.0184189	0.551463	0.00856106	0.67222	-4.6835e-05	0.604057	0.000164372	0.603079	0.223205	0.502977	0.000739814	0.529995	0.00408687	0.529271	0.00188904	0.582965	-5.29817e-06	0.569627	3.53148e-05	0.567835	0.000358861	0.454404	0.0045731	0.454592	FALSE
chr2	70498463	C	T	chr2_70498463_C_T	-0.0379575	0.345475	0.0379575	0.337472	0.0120559	0.464167	-0.000502087	0.370123	0.000502087	0.362904	0.225411	0.500265	-0.00856292	0.389965	0.00856292	0.38155	0.00275711	0.489726	-0.000115095	0.394274	0.000115095	0.385231	-0.00958604	0.262633	0.00958604	0.256267	FALSE
chr2	70498552	A	G	chr2_70498552_A_G	0.0602471	0.210351	0.0602471	0.216902	0.0130865	0.424558	0.000907263	0.262537	0.000907263	0.268954	0.251451	0.465104	0.0160295	0.263573	0.0160295	0.271245	0.00352068	0.438237	0.0002638	0.283009	0.0002638	0.290965	0.0150293	0.15425	0.0150293	0.158694	FALSE
chr2	70516180	C	G	chr2_70516180_C_G	-0.331845	0.0147782	0.331845	0.0142754	0.0378255	0.0660855	-0.0129696	0.0272039	0.0129696	0.0267503	0.454596	0.279741	-0.153785	0.0233776	0.153785	0.0221286	0.0174792	0.0788607	-0.00611423	0.028644	0.00611423	0.0277749	-0.0844515	0.00929688	0.0844515	0.0089781	TRUE
chr2	70516409	T	C	chr2_70516409_T_C	0.0177783	0.567232	0.0181996	0.574477	0.01483	0.349628	0.000246292	0.527909	0.000254826	0.53554	0.470653	0.270076	0.00864397	0.407964	0.00883228	0.415956	0.00691355	0.253342	0.000119044	0.398506	0.000122859	0.406143	0.00461756	0.467471	0.00471918	0.474347	FALSE
chr2	70516410	G	A	chr2_70516410_G_A	0.0281343	0.404685	0.0281343	0.4135	0.0168049	0.2897	0.000445341	0.350396	0.000445341	0.359029	0.473393	0.268439	0.0132883	0.282994	0.0132883	0.290609	0.00796471	0.220857	0.000211028	0.266711	0.000211028	0.274301	0.00704702	0.313374	0.00704702	0.321852	FALSE
chr2	70516462	T	C	chr2_70516462_T_C	0.00362715	0.608618	0.0153762	0.610871	0.0116365	0.48398	6.37534e-05	0.593271	0.000180999	0.595522	0.45785	0.277796	0.00179687	0.440935	0.00713276	0.442671	0.00530224	0.316081	3.05251e-05	0.453078	8.37516e-05	0.454979	0.000994014	0.49623	0.00406498	0.497905	FALSE
chr2	70516708	A	G	chr2_70516708_A_G	0.0522202	0.243254	0.0522202	0.249792	0.015785	0.319544	0.000909147	0.255056	0.000909147	0.260467	0.321633	0.381672	0.0167305	0.248966	0.0167305	0.25589	0.00505224	0.328186	0.000289333	0.246155	0.000289333	0.252584	0.0136526	0.177732	0.0136526	0.182958	FALSE
chr2	70516769	A	G	chr2_70516769_A_G	0.105931	0.103395	0.105931	0.106649	0.0196876	0.227418	0.00223255	0.132864	0.00223255	0.135521	0.292186	0.412825	0.0310459	0.151658	0.0310459	0.156921	0.00578161	0.298493	0.000658029	0.152919	0.000658029	0.157112	0.0277625	0.069047	0.0277625	0.0707123	FALSE
chr2	70516779	A	G	chr2_70516779_A_G	0.114117	0.0907273	0.114117	0.0935247	0.0324239	0.0907545	0.00381694	0.0826547	0.00381694	0.0844374	0.285974	0.419883	0.0327734	0.143031	0.0327734	0.148281	0.00930763	0.186775	0.00110059	0.10568	0.00110059	0.108707	0.0296394	0.0604233	0.0296394	0.0619183	FALSE
chr2	70516807	T	C	chr2_70516807_T_C	-0.186702	0.0458247	0.186702	0.0444689	0.0608418	0.021743	-0.0120615	0.0306577	0.0120615	0.0300827	0.231756	0.487185	-0.043008	0.119872	0.043008	0.115562	0.0140063	0.109169	-0.00276018	0.058145	0.00276018	0.0564287	-0.046987	0.0309424	0.046987	0.0303321	FALSE
chr2	70523871	G	A	chr2_70523871_G_A	-0.0358284	0.375692	0.0380753	0.37019	0.0140781	0.373428	-0.000571072	0.375284	0.000588425	0.370344	0.703533	0.161638	-0.0258581	0.214924	0.0274101	0.210109	0.00992428	0.172985	-0.000410986	0.242271	0.000422972	0.238239	-0.00551948	0.405856	0.00594185	0.399883	FALSE
chr2	70552659	G	T	chr2_70552659_G_T	-0.43756	0.00778178	0.43756	0.00729943	0.0621271	0.0200184	-0.0272356	0.0106739	0.0272356	0.0103432	0.769463	0.126381	-0.337734	0.00476715	0.337734	0.00441511	0.0475272	0.00947667	-0.0209042	0.00681632	0.0209042	0.00638819	-0.062923	0.0171011	0.062923	0.0168499	TRUE
chr2	70554042	C	T	chr2_70554042_C_T	0.106032	0.118084	0.106032	0.121093	0.0312251	0.0984502	0.00373263	0.101848	0.00373263	0.103397	0.917411	0.0261207	0.0975887	0.0484888	0.0975887	0.0506026	0.0286923	0.0315411	0.00343912	0.0532283	0.00343912	0.0547318	0.00459692	0.432611	0.00459692	0.441555	FALSE
chr2	70585042	T	A	chr2_70585042_T_A	-0.00882696	0.609072	0.0143835	0.603904	0.0102547	0.560748	-7.74495e-05	0.603435	0.000144512	0.598249	0.024636	0.906556	-0.000304629	0.849963	0.000384672	0.846624	0.000234	0.903984	-2.63e-06	0.837221	3.5743e-06	0.833854	-0.00130683	0.69456	0.00173238	0.68958	FALSE
chr2	70617262	T	C	chr2_70617262_T_C	0.0145113	0.637259	0.0145113	0.644999	0.00868266	0.665149	0.000134877	0.670224	0.000134877	0.679153	0.514904	0.245718	0.00748478	0.457278	0.00748478	0.465629	0.00447845	0.358105	6.97822e-05	0.505116	6.97822e-05	0.514601	0.00359973	0.547785	0.00359973	0.556116	FALSE
chr2	70638782	G	A	chr2_70638782_G_A	0.0466596	0.134699	0.103632	0.135943	0.017628	0.271041	0.000916152	0.176648	0.00206382	0.177073	0.507668	0.24914	0.0333178	0.117491	0.0521105	0.118721	0.00918702	0.196075	0.000685704	0.144544	0.0010608	0.14531	0.0103149	0.107224	0.0241898	0.108458	FALSE
chr2	70638799	T	C	chr2_70638799_T_C	0.0540662	0.252801	0.0540662	0.258426	0.0158749	0.312887	0.000931385	0.266058	0.000931385	0.270988	0.508945	0.248628	0.0256501	0.195062	0.0256501	0.200829	0.00781954	0.222911	0.000436417	0.208312	0.000436417	0.213641	0.0135827	0.195258	0.0135827	0.199647	FALSE
chr2	70638933	G	A	chr2_70638933_G_A	-0.00253853	0.609162	0.0155326	0.61181	0.0189292	0.235603	-9.53352e-05	0.474568	0.000326858	0.47903	0.493777	0.257251	-0.003164	0.409502	0.00884754	0.413316	0.00959743	0.18146	-8.91547e-05	0.349539	0.000191469	0.353646	-0.00011274	0.544849	0.00324404	0.548817	FALSE
chr2	70639759	T	C	chr2_70639759_T_C	0.00683911	0.582858	0.015502	0.587008	0.0113871	0.495988	8.09303e-05	0.567436	0.000171386	0.572461	0.347352	0.359118	0.00223527	0.464735	0.00564501	0.469562	0.00391907	0.390875	2.65927e-05	0.47336	6.21964e-05	0.478759	0.00184829	0.478469	0.00401416	0.482776	FALSE
chr2	70639844	T	C	chr2_70639844_T_C	0.0371939	0.323932	0.041012	0.329628	0.0162246	0.303628	0.000655755	0.306212	0.000704951	0.310326	0.3378	0.367539	0.0116633	0.301708	0.0131443	0.307165	0.00547641	0.309404	0.000209182	0.283505	0.000228266	0.288519	0.00932721	0.24665	0.0102672	0.251094	FALSE
chr2	70639954	G	T	chr2_70639954_G_T	-0.0155419	0.317832	0.0415984	0.314872	0.01897	0.236211	-0.000366313	0.276378	0.00077881	0.273764	0.336207	0.369318	-0.00513331	0.295185	0.0140247	0.290939	0.00645924	0.269377	-0.000123139	0.260969	0.000263898	0.257053	-0.0042714	0.233609	0.010823	0.230855	FALSE
chr2	70639999	G	A	chr2_70639999_G_A	0.185676	0.0482493	0.185676	0.0498485	0.0356381	0.0748881	0.00723221	0.053964	0.00723221	0.055116	0.377536	0.333652	0.0702995	0.0692743	0.0702995	0.0721657	0.0132165	0.118111	0.00266905	0.0607252	0.00266905	0.0624214	0.0476412	0.031773	0.0476412	0.0325253	FALSE
chr2	70640155	T	C	chr2_70640155_T_C	-0.0121524	0.48069	0.0239221	0.479038	0.00948712	0.604315	-0.000116146	0.525919	0.000233938	0.524989	0.318562	0.386247	-0.00295197	0.415947	0.00731051	0.415121	0.00301458	0.463597	-2.6716e-05	0.456726	7.121e-05	0.455902	-0.00274703	0.377327	0.00608794	0.376188	FALSE
chr2	70640165	G	A	chr2_70640165_G_A	-0.0182849	0.565147	0.0182849	0.556282	0.0098934	0.583961	-0.000180867	0.580274	0.000180867	0.570188	0.314878	0.38976	-0.00582893	0.477705	0.00582893	0.469167	0.00308294	0.451537	-5.72054e-05	0.502103	5.72054e-05	0.492655	-0.00469854	0.456687	0.00469854	0.448089	FALSE
chr2	70640492	T	C	chr2_70640492_T_C	0.0466672	0.282339	0.0466672	0.288831	0.0106961	0.535895	0.000562752	0.34686	0.000562752	0.354739	0.234117	0.48524	0.0112711	0.325985	0.0112711	0.333901	0.00249626	0.507763	0.000136324	0.358895	0.000136324	0.367672	0.011763	0.210738	0.011763	0.216188	FALSE
chr2	70640512	T	G	chr2_70640512_T_G	0.0157578	0.575954	0.0157578	0.584514	0.00645063	0.836651	0.000110521	0.65465	0.000110521	0.663589	0.216795	0.509855	0.00330272	0.531679	0.00330272	0.54055	0.00138625	0.649206	2.30148e-05	0.599107	2.30148e-05	0.608305	0.00407927	0.460234	0.00407927	0.469231	FALSE
chr2	70645752	A	G	chr2_70645752_A_G	-0.0280478	0.382298	0.0325318	0.376255	0.00920395	0.629344	-0.000261008	0.460707	0.000301283	0.454097	0.361378	0.347279	-0.0108624	0.319286	0.0122753	0.313551	0.00336492	0.434626	-0.000102642	0.382556	0.000115333	0.376266	-0.00747416	0.286841	0.00859203	0.282264	FALSE
chr2	70645947	C	T	chr2_70645947_C_T	-0.0259384	0.210883	0.0696495	0.20799	0.0206328	0.209095	-0.000279876	0.201276	0.00164621	0.198602	0.42194	0.30226	-0.0105717	0.191874	0.0271665	0.188635	0.00852829	0.205666	-0.00011421	0.178906	0.000632933	0.176127	-0.00665481	0.15156	0.0175381	0.149321	FALSE
chr2	70647799	C	T	chr2_70647799_C_T	0.00643238	0.698183	0.0102463	0.7026	0.0158106	0.309943	9.80646e-05	0.607662	0.000159784	0.611057	0.514442	0.248101	0.00351131	0.485271	0.00534519	0.488543	0.00819223	0.214141	5.33555e-05	0.440266	8.34149e-05	0.44313	0.00168951	0.612686	0.00256284	0.617939	FALSE
chr2	70647840	C	A	chr2_70647840_C_A	5.89634e-05	0.824925	0.00552976	0.825777	0.00808575	0.708654	-1.45129e-06	0.820477	4.60351e-05	0.8209	0.519143	0.245624	0.000140316	0.588638	0.00261846	0.590502	0.0041549	0.376747	1.98798e-07	0.617816	2.15779e-05	0.619128	-1.27031e-05	0.74021	0.00137193	0.74123	FALSE
chr2	70648442	C	T	chr2_70648442_C_T	0.0087641	0.720929	0.0087641	0.728871	0.00559718	0.899992	5.23025e-05	0.781596	5.23025e-05	0.790041	0.417406	0.305996	0.00366913	0.512462	0.00366913	0.521391	0.00231518	0.524345	2.18734e-05	0.603577	2.18734e-05	0.613326	0.00225797	0.613764	0.00225797	0.622897	FALSE
chr2	70657076	G	C	chr2_70657076_G_C	-0.0606501	0.231364	0.0606501	0.226094	0.0152858	0.330875	-0.0010029	0.25801	0.0010029	0.253066	0.561116	0.224032	-0.0336657	0.16406	0.0336657	0.159424	0.00840983	0.207345	-0.000550406	0.190787	0.000550406	0.186086	-0.0140099	0.191387	0.0140099	0.187517	FALSE
chr2	70664383	C	T	chr2_70664383_C_T	-0.00275586	0.500331	0.0219374	0.501137	0.00975624	0.590885	-1.88273e-05	0.537297	0.000217009	0.538694	0.657007	0.175634	-0.0021036	0.302009	0.0149416	0.302858	0.00652064	0.268006	-1.85651e-05	0.362087	0.000150864	0.363291	-0.00013497	0.495847	0.00385379	0.496864	FALSE
chr2	70664771	G	A	chr2_70664771_G_A	0.0115637	0.702393	0.0115894	0.709998	0.00691834	0.800758	8.11724e-05	0.764456	8.1313e-05	0.772392	0.590285	0.207593	0.00781681	0.490946	0.00782917	0.498913	0.00411043	0.382243	5.47827e-05	0.574711	5.48503e-05	0.582281	0.00210553	0.676044	0.00211506	0.682687	FALSE
chr2	70767997	G	A	chr2_70767997_G_A	0.136084	0.0742192	0.136084	0.0764167	0.0423995	0.0524775	0.00633432	0.0582413	0.00633432	0.0594871	0.889707	0.0471832	0.120657	0.0314372	0.120657	0.0330037	0.0376191	0.0175262	0.00559863	0.0309981	0.00559863	0.0319351	0.00830303	0.281628	0.00830303	0.289311	TRUE
chr2	70768085	A	T	chr2_70768085_A_T	0.0814379	0.141408	0.0814379	0.145934	0.0129297	0.418008	0.00106221	0.209428	0.00106221	0.213645	0.873279	0.059127	0.071147	0.0623533	0.071147	0.0650993	0.0112842	0.146113	0.000927654	0.115962	0.000927654	0.119203	0.00541309	0.37839	0.00541309	0.387671	FALSE
chr2	70768101	G	A	chr2_70768101_G_A	-0.0284447	0.411965	0.0342682	0.408744	0.0172108	0.278665	-0.000613505	0.363031	0.000708658	0.362013	0.864131	0.0661213	-0.0240399	0.208745	0.0291625	0.206533	0.0148077	0.101148	-0.000516349	0.214229	0.000600134	0.213182	-0.00232942	0.622774	0.00265017	0.618865	FALSE
chr2	70785267	A	C	chr2_70785267_A_C	-0.00984635	0.609514	0.0148203	0.604051	0.010662	0.53568	-0.000136046	0.584843	0.000170583	0.578544	0.563525	0.221625	-0.00545485	0.385646	0.00842134	0.381003	0.00608592	0.287324	-7.74263e-05	0.411224	9.80241e-05	0.405671	-0.00223574	0.533658	0.00330914	0.527729	FALSE
chr2	70785472	G	A	chr2_70785472_G_A	-0.0914839	0.154442	0.0914839	0.150467	0.0194804	0.225115	-0.00194386	0.171298	0.00194386	0.167527	0.610293	0.200183	-0.0564977	0.104455	0.0564977	0.100651	0.0119301	0.137495	-0.00119884	0.122455	0.00119884	0.119029	-0.0191784	0.134395	0.0191784	0.131432	FALSE
chr2	70785602	C	G	chr2_70785602_C_G	-0.014319	0.249079	0.0555314	0.245972	0.0136524	0.396584	-0.000305912	0.291131	0.000787491	0.288475	0.588744	0.209145	-0.00532166	0.16477	0.03355	0.162423	0.00798488	0.219146	-0.000138987	0.204919	0.000468844	0.202786	-0.00474618	0.213848	0.0120854	0.211401	FALSE
chr2	70789592	C	A	chr2_70789592_C_A	-0.0329114	0.372361	0.0329114	0.364515	0.00974785	0.592361	-0.000319322	0.433124	0.000319322	0.423948	0.654741	0.183111	-0.0214417	0.21464	0.0214417	0.208798	0.0063811	0.270941	-0.000208024	0.282934	0.000208024	0.275371	-0.00641822	0.354227	0.00641822	0.345624	FALSE
chr2	70789599	T	A	chr2_70789599_T_A	0.0342245	0.361071	0.0342245	0.36971	0.0081641	0.70206	0.000274345	0.466379	0.000274345	0.475992	0.6656	0.178334	0.0226375	0.209318	0.0226375	0.215252	0.005432	0.31023	0.00018146	0.302805	0.00018146	0.310544	0.00643251	0.351022	0.00643251	0.359823	FALSE
chr2	70789685	T	G	chr2_70789685_T_G	0.0996127	0.112971	0.0996127	0.116297	0.0180985	0.252056	0.00186821	0.146583	0.00186821	0.149413	0.734076	0.147992	0.0729916	0.0619512	0.0729916	0.0643824	0.0132762	0.11726	0.00136883	0.0916234	0.00136883	0.0941695	0.0151786	0.150279	0.0151786	0.154788	FALSE
chr2	70790197	A	G	chr2_70790197_A_G	0.0682203	0.187731	0.0682203	0.193268	0.0254121	0.142642	0.00180372	0.157331	0.00180372	0.160552	0.79722	0.113789	0.0541902	0.0918923	0.0541902	0.0955931	0.0202557	0.0601505	0.001434	0.0926192	0.001434	0.0954054	0.00760913	0.304301	0.00760913	0.312247	FALSE
chr2	70790384	A	G	chr2_70790384_A_G	-0.0037067	0.590237	0.0151942	0.588888	0.0112047	0.50483	-1.9997e-05	0.565462	0.000169616	0.565085	0.743824	0.142514	-0.00242006	0.324126	0.011337	0.323281	0.00838188	0.208688	-1.11358e-05	0.354281	0.000127255	0.353596	-0.000835226	0.641116	0.00213411	0.63911	FALSE
chr2	70822903	A	G	chr2_70822903_A_G	0.0710628	0.170399	0.0710628	0.17535	0.0146166	0.350993	0.00107222	0.213114	0.00107222	0.217561	0.426003	0.298811	0.030276	0.155406	0.030276	0.160663	0.0062436	0.27992	0.000459113	0.183409	0.000459113	0.188818	0.0176318	0.123174	0.0176318	0.126478	FALSE
chr2	70822974	C	T	chr2_70822974_C_T	0.0851813	0.141245	0.0851813	0.145162	0.0203562	0.226253	0.00206474	0.159514	0.00206474	0.162743	0.470734	0.270645	0.0412067	0.121768	0.0412067	0.126152	0.00985972	0.180602	0.00101435	0.131982	0.00101435	0.135584	0.021303	0.105565	0.021303	0.108103	FALSE
chr2	70823013	C	T	chr2_70823013_C_T	-0.0938621	0.134282	0.0938621	0.131018	0.0194567	0.225286	-0.00192477	0.157003	0.00192477	0.153917	0.463709	0.274562	-0.0454819	0.12009	0.0454819	0.116011	0.00920538	0.190149	-0.00095091	0.134073	0.00095091	0.130415	-0.0230036	0.0972568	0.0230036	0.0950583	FALSE
chr2	70823042	C	T	chr2_70823042_C_T	-0.18082	0.0490461	0.18082	0.0477912	0.032638	0.090581	-0.00625932	0.0588959	0.00625932	0.0579182	0.4692	0.271198	-0.0844411	0.0562294	0.0844411	0.0540866	0.0151613	0.0970668	-0.00287348	0.0561039	0.00287348	0.0546818	-0.0443829	0.0341547	0.0443829	0.033565	FALSE
chr2	70823067	A	T	chr2_70823067_A_T	-0.561013	0.00458649	0.561013	0.00428495	0.077971	0.0106408	-0.0468532	0.00616955	0.0468532	0.00579445	0.476161	0.266991	-0.273889	0.0085117	0.273889	0.00801534	0.0375561	0.0179537	-0.0230008	0.00730512	0.0230008	0.00694113	-0.140691	0.00300577	0.140691	0.00282395	TRUE
chr2	70823067	A	G	chr2_70823067_A_G	-0.238367	0.0327949	0.238367	0.031716	0.0285665	0.124297	-0.00781514	0.0554909	0.00781514	0.0545706	0.476161	0.266991	-0.11206	0.0401737	0.11206	0.038427	0.0133139	0.119919	-0.00355483	0.0524177	0.00355483	0.0510421	-0.0585102	0.0225276	0.0585102	0.0219996	FALSE
chr2	70823079	C	T	chr2_70823079_C_T	0.472728	0.00643219	0.472728	0.00674717	0.059512	0.0223078	0.0291538	0.0101488	0.0291538	0.0105952	0.587715	0.210366	0.288897	0.00685457	0.288897	0.00744078	0.03519	0.0200763	0.0179095	0.00875551	0.0179095	0.00917303	0.107041	0.00530103	0.107041	0.00544879	TRUE
chr2	70823100	T	C	chr2_70823100_T_C	0.134391	0.0985784	0.134391	0.101161	0.019059	0.231429	0.00253765	0.145006	0.00253765	0.147998	0.512827	0.247142	0.0714642	0.0869584	0.0714642	0.0905919	0.00965047	0.177158	0.00133133	0.116959	0.00133133	0.120561	0.0321673	0.0727446	0.0321673	0.0742859	FALSE
chr2	70823270	T	C	chr2_70823270_T_C	-0.00879687	0.740516	0.00879687	0.732756	0.0100334	0.57497	-7.7347e-05	0.733418	7.7347e-05	0.724387	0.458232	0.277502	-0.00376998	0.547203	0.00376998	0.538064	0.00468753	0.351523	-3.40897e-05	0.568307	3.40897e-05	0.558045	-0.0021754	0.654069	0.0021754	0.645266	FALSE
chr2	70823329	A	T	chr2_70823329_A_T	-0.00753896	0.744291	0.00866717	0.739586	0.00830184	0.692635	-5.61166e-05	0.757392	6.60333e-05	0.75271	0.439472	0.289221	-0.00317961	0.542115	0.00374663	0.536456	0.00368989	0.409236	-2.3873e-05	0.582333	2.88571e-05	0.576454	-0.0018737	0.642451	0.00219763	0.636798	FALSE
chr2	70852115	C	A	chr2_70852115_C_A	-0.0290631	0.417042	0.0290631	0.408338	0.00714462	0.779455	-0.000196574	0.537389	0.000196574	0.526705	0.572993	0.21825	-0.0166497	0.263689	0.0166497	0.256826	0.00411812	0.381269	-0.000112985	0.37363	0.000112985	0.364435	-0.00652778	0.354549	0.00652778	0.345693	FALSE
chr2	70861892	A	T	chr2_70861892_A_T	0.0224745	0.477208	0.0224745	0.485968	0.00587744	0.869908	0.000131547	0.619879	0.000131547	0.63026	0.691459	0.166869	0.0153302	0.279647	0.0153302	0.286498	0.004039	0.385695	8.88954e-05	0.414354	8.88954e-05	0.423542	0.00411738	0.470075	0.00411738	0.479626	FALSE
chr2	70862099	T	G	chr2_70862099_T_G	0.0564423	0.216926	0.0564423	0.223024	0.0160878	0.302408	0.000897563	0.22977	0.000897563	0.234633	0.736412	0.146398	0.0414816	0.114259	0.0414816	0.118495	0.0118483	0.136413	0.000659932	0.141777	0.000659932	0.145925	0.0083332	0.269634	0.0083332	0.277106	FALSE
chr2	70862242	A	T	chr2_70862242_A_T	-0.0180591	0.56223	0.0180591	0.553397	0.00664672	0.816943	-0.000124197	0.649021	0.000124197	0.639535	0.673273	0.174708	-0.0120808	0.328385	0.0120808	0.320505	0.00443512	0.362617	-8.23771e-05	0.436058	8.23771e-05	0.426459	-0.00329009	0.538785	0.00329009	0.52967	FALSE
chr2	70862338	G	A	chr2_70862338_G_A	0.0032123	0.630025	0.0147532	0.629327	0.00808399	0.700894	-1.49833e-05	0.679661	0.000113362	0.677154	0.630783	0.192841	0.00261131	0.391448	0.00962516	0.389969	0.00502776	0.332295	-5.32769e-06	0.469416	7.21749e-05	0.466641	0.000333455	0.592363	0.00277879	0.591749	FALSE
chr2	70871180	C	T	chr2_70871180_C_T	-0.0800272	0.160587	0.0800272	0.155986	0.0108548	0.52541	-0.000875109	0.251967	0.000875109	0.246695	0.567415	0.219969	-0.0466937	0.114594	0.0466937	0.110662	0.00616368	0.2796	-0.000510531	0.183254	0.000510531	0.178045	-0.0175636	0.132434	0.0175636	0.128833	FALSE
chr2	70871343	C	T	chr2_70871343_C_T	-0.00376196	0.652401	0.0127373	0.649425	0.00624812	0.84355	-1.27808e-05	0.740775	7.80831e-05	0.738232	0.740081	0.143019	-0.00281869	0.397054	0.00953957	0.393343	0.00463665	0.350784	-9.86542e-06	0.508023	5.87646e-05	0.504181	-0.000601807	0.69102	0.00178637	0.688108	FALSE
chr2	70887150	C	T	chr2_70887150_C_T	0.00727019	0.765534	0.0075254	0.772342	0.0053211	0.908141	3.35292e-05	0.84576	3.50814e-05	0.85259	0.530876	0.238235	0.00409961	0.558459	0.00422282	0.566081	0.00282847	0.477627	1.8929e-05	0.66462	1.96783e-05	0.672464	0.00166728	0.699914	0.00172761	0.707945	FALSE
chr2	70887161	T	C	chr2_70887161_T_C	-0.000922546	0.789597	0.00687093	0.787137	0.00809213	0.707521	-2.92627e-06	0.785189	5.61623e-05	0.782619	0.541742	0.232936	-0.000635144	0.53022	0.00375834	0.527985	0.00432673	0.368019	-2.67857e-06	0.57127	3.04562e-05	0.568844	-0.000188958	0.713235	0.00155136	0.711475	FALSE
chr2	70887591	T	C	chr2_70887591_T_C	0.00109022	0.726763	0.00897614	0.727576	0.00574145	0.890588	1.31175e-05	0.786808	5.23534e-05	0.788664	0.851211	0.07621	0.000828923	0.383713	0.0076653	0.385775	0.00489091	0.337542	1.07335e-05	0.498027	4.47504e-05	0.500487	0.000146085	0.844974	0.000660559	0.847165	FALSE
chr2	70887870	T	G	chr2_70887870_T_G	-0.276966	0.0220168	0.276966	0.0213197	0.0225062	0.173031	-0.00632693	0.054903	0.00632693	0.0537742	0.898334	0.0399025	-0.249464	0.00938813	0.249464	0.00881475	0.0202162	0.0594137	-0.00569925	0.0291355	0.00569925	0.0282497	-0.015801	0.14988	0.015801	0.14579	TRUE
chr2	70888369	T	G	chr2_70888369_T_G	-0.036277	0.348389	0.036277	0.340126	0.0105086	0.547315	-0.000394368	0.400681	0.000394368	0.391557	0.84975	0.0781794	-0.0307494	0.163791	0.0307494	0.158659	0.00891472	0.196337	-0.000333784	0.231619	0.000333784	0.225025	-0.00294234	0.562902	0.00294234	0.553979	FALSE
chr2	70888753	C	G	chr2_70888753_C_G	-0.110926	0.0999748	0.110926	0.0971911	0.0316867	0.0955073	-0.00355576	0.0894359	0.00355576	0.0878643	0.799049	0.112853	-0.0886657	0.0507992	0.0886657	0.0487463	0.0253967	0.0400678	-0.00285002	0.0538648	0.00285002	0.0522881	-0.0125697	0.191898	0.0125697	0.186569	FALSE
chr2	70889267	T	A	chr2_70889267_T_A	-0.0130091	0.452619	0.0256884	0.450245	0.00754886	0.74693	-0.000110463	0.552027	0.000202345	0.549342	0.787032	0.119057	-0.0104761	0.242312	0.0204333	0.23992	0.00596645	0.287346	-8.95962e-05	0.346091	0.000161773	0.343151	-0.00164505	0.566165	0.0030011	0.562691	FALSE
chr2	70889967	T	A	chr2_70889967_T_A	0.0249634	0.440122	0.0249634	0.448737	0.013253	0.406232	0.000336179	0.413183	0.000336179	0.422684	0.386671	0.32583	0.00955823	0.339987	0.00955823	0.3484	0.00501281	0.33033	0.000125151	0.339854	0.000125151	0.348832	0.00637852	0.339333	0.00637852	0.347929	FALSE
chr2	70900154	T	C	chr2_70900154_T_C	-0.0193172	0.480601	0.024089	0.473964	0.0191625	0.227442	-0.000378647	0.380453	0.000469763	0.375506	0.800899	0.111639	-0.0158841	0.244694	0.0195843	0.239736	0.015339	0.0938271	-0.000311404	0.224832	0.00038206	0.220906	-0.00180542	0.616356	0.00238976	0.609522	FALSE
chr2	70900477	G	A	chr2_70900477_G_A	-0.328795	0.0148623	0.328795	0.014375	0.05581	0.0261187	-0.0185914	0.0172562	0.0185914	0.016872	0.804572	0.106731	-0.263297	0.00796524	0.263297	0.00757855	0.04477	0.0110278	-0.0148401	0.0103597	0.0148401	0.00985991	-0.0389888	0.0432086	0.0389888	0.0425562	TRUE
chr2	70900566	G	T	chr2_70900566_G_T	-0.0459732	0.222322	0.0593218	0.217997	0.0218003	0.182651	-0.000956976	0.194183	0.00126642	0.191995	0.810434	0.102381	-0.0386678	0.107358	0.0487303	0.10475	0.0176493	0.0746651	-0.000805975	0.113915	0.00103924	0.112285	-0.00385061	0.379583	0.00569573	0.373482	FALSE
chr2	70900664	C	A	chr2_70900664_C_A	0.133849	0.0737324	0.133849	0.0756982	0.0336759	0.0839462	0.00474919	0.0709143	0.00474919	0.0722952	0.81995	0.0953585	0.109768	0.0351294	0.109768	0.0369479	0.0275874	0.0339905	0.0038929	0.0404074	0.0038929	0.041645	0.0133414	0.176289	0.0133414	0.181382	TRUE
chr2	70901099	G	A	chr2_70901099_G_A	-0.0468368	0.296551	0.0468368	0.289856	0.0149918	0.352014	-0.000840086	0.304818	0.000840086	0.298395	0.816892	0.0963846	-0.0379243	0.14862	0.0379243	0.14338	0.0122895	0.134655	-0.000685308	0.180847	0.000685308	0.175705	-0.00481287	0.455092	0.00481287	0.447234	FALSE
chr2	70901368	C	T	chr2_70901368_C_T	-0.165273	0.0560858	0.165273	0.0544223	0.0329423	0.0859541	-0.00549398	0.0621006	0.00549398	0.0610416	0.793712	0.110188	-0.132027	0.0296277	0.132027	0.028118	0.0260906	0.0369565	-0.00438325	0.0373651	0.00438325	0.0362343	-0.0186195	0.124996	0.0186195	0.121546	TRUE
chr2	70901384	G	C	chr2_70901384_G_C	-0.0475981	0.257303	0.0530672	0.25253	0.0200364	0.219082	-0.00108011	0.226648	0.001147	0.224347	0.792135	0.111244	-0.0371085	0.13046	0.0416067	0.127696	0.0158867	0.0916468	-0.000847769	0.137818	0.000902781	0.135759	-0.0056735	0.375846	0.00624831	0.369008	FALSE
chr2	70901444	G	T	chr2_70901444_G_T	-0.133065	0.0821309	0.133065	0.0799575	0.0246016	0.152126	-0.00353303	0.0987619	0.00353303	0.0969071	0.782578	0.117661	-0.103657	0.0434529	0.103657	0.0416258	0.0191655	0.0663347	-0.00274627	0.059958	0.00274627	0.0585333	-0.0165791	0.151087	0.0165791	0.147075	FALSE
chr2	70984685	G	A	chr2_70984685_G_A	0.0186104	0.534298	0.0186104	0.543644	0.0100283	0.570851	0.000200841	0.54562	0.000200841	0.555548	0.814764	0.101445	0.0152774	0.277473	0.0152774	0.284519	0.00821873	0.214622	0.000165039	0.331414	0.000165039	0.339297	0.00176414	0.672358	0.00176414	0.681773	FALSE
chr2	70984999	A	T	chr2_70984999_A_T	0.0639077	0.226472	0.0639077	0.231552	0.0230415	0.16997	0.00165379	0.20613	0.00165379	0.210385	0.867296	0.0634502	0.0558168	0.105604	0.0558168	0.109957	0.0200195	0.0614594	0.00144335	0.114967	0.00144335	0.118349	0.0043111	0.475577	0.0043111	0.484594	FALSE
chr2	70985000	C	T	chr2_70985000_C_T	-0.0864472	0.177627	0.0866378	0.174	0.0226934	0.172838	-0.00199453	0.194406	0.00199947	0.19141	0.863123	0.0668842	-0.0732319	0.0921975	0.0734009	0.0890783	0.0195749	0.0634294	-0.00168698	0.115771	0.00169136	0.113608	-0.00703273	0.372727	0.00704543	0.365448	FALSE
chr2	70994329	A	G	chr2_70994329_A_G	0.0625181	0.192309	0.0625181	0.198231	0.0123521	0.447062	0.000770709	0.253023	0.000770709	0.258191	0.712176	0.156764	0.0447282	0.105445	0.0447282	0.109363	0.00879287	0.196725	0.000550918	0.158737	0.000550918	0.163061	0.0101434	0.223745	0.0101434	0.230308	FALSE
chr2	70994429	A	G	chr2_70994429_A_G	0.0260845	0.472046	0.0292408	0.475806	0.0103441	0.562008	0.000447142	0.511058	0.00047223	0.514211	0.778273	0.123327	0.0193526	0.270402	0.0218977	0.272327	0.00796913	0.225629	0.000331221	0.330576	0.000351487	0.332441	0.00376487	0.537532	0.00407292	0.541974	FALSE
chr2	70994553	A	T	chr2_70994553_A_T	-0.0112766	0.657517	0.012896	0.652008	0.00552071	0.901021	-6.91137e-05	0.751095	7.55543e-05	0.745154	0.827628	0.0914351	-0.00902454	0.356118	0.0104342	0.350722	0.00455046	0.354199	-5.52306e-05	0.485691	6.08371e-05	0.479077	-0.0012179	0.757851	0.00131953	0.752227	FALSE
chr2	70994692	A	G	chr2_70994692_A_G	0.0212633	0.513249	0.0214607	0.520484	0.0301016	0.103003	0.000607002	0.359573	0.000613356	0.36513	0.869375	0.0596463	0.0189243	0.27462	0.0190963	0.28051	0.0260842	0.0369965	0.000540469	0.211498	0.000546006	0.215705	0.00133858	0.735253	0.00134811	0.741473	FALSE
chr2	71000928	C	T	chr2_71000928_C_T	-0.00770974	0.521956	0.0238874	0.521771	0.00664111	0.81666	-8.75386e-05	0.640332	0.000184381	0.640356	0.724642	0.151797	-0.00621433	0.328493	0.0176394	0.327372	0.004845	0.342468	-6.84439e-05	0.445934	0.000136913	0.445816	-0.00088445	0.561728	0.00347587	0.561238	FALSE
chr2	71001128	T	A	chr2_71001128_T_A	0.0164549	0.508296	0.0206989	0.515051	0.00717465	0.777452	0.000124061	0.589914	0.00015422	0.597758	0.781053	0.12336	0.0128831	0.265703	0.0161575	0.270971	0.00558699	0.303228	9.68011e-05	0.364791	0.00012007	0.371681	0.00201979	0.587279	0.00258189	0.594381	FALSE
chr2	71001145	G	A	chr2_71001145_G_A	0.0142942	0.592204	0.0175242	0.597636	0.0106146	0.53928	0.000184464	0.597694	0.000223553	0.601376	0.783354	0.121816	0.0113762	0.338782	0.0138746	0.342247	0.00831556	0.211401	0.000147459	0.380768	0.000177685	0.383941	0.00169586	0.675364	0.00203249	0.67967	FALSE
chr2	71023468	G	T	chr2_71023468_G_T	-0.0165975	0.57126	0.0165975	0.562448	0.00948994	0.60718	-0.000160541	0.580692	0.000160541	0.570352	0.711229	0.153787	-0.0117895	0.314886	0.0117895	0.307121	0.00665473	0.262453	-0.000112342	0.372184	0.000112342	0.363082	-0.00274703	0.579565	0.00274703	0.570397	FALSE
chr2	71023800	G	A	chr2_71023800_G_A	-0.539926	0.00495244	0.539926	0.00462209	0.061734	0.0207098	-0.0348203	0.00865686	0.0348203	0.00834789	0.801027	0.105408	-0.425938	0.00302001	0.425938	0.00269043	0.0490648	0.00878989	-0.0273486	0.00525484	0.0273486	0.00490977	-0.073611	0.0155133	0.073611	0.0150524	TRUE
chr2	71041317	C	G	chr2_71041317_C_G	0.00771185	0.75946	0.00771185	0.767253	0.0116575	0.481729	9.44089e-05	0.695216	9.44089e-05	0.70489	0.35095	0.355985	0.00244923	0.610338	0.00244923	0.619716	0.00406597	0.382321	2.98994e-05	0.583056	2.98994e-05	0.593623	0.00197215	0.662093	0.00197215	0.670819	FALSE
chr2	71043317	T	C	chr2_71043317_T_C	0.0322655	0.38736	0.0322655	0.395659	0.0200414	0.214935	0.000716323	0.30653	0.000716323	0.313436	0.358494	0.349592	0.0109837	0.33127	0.0109837	0.33935	0.00703264	0.249077	0.000240452	0.276964	0.000240452	0.284335	0.00832685	0.291468	0.00832685	0.298788	FALSE
chr2	71043607	C	T	chr2_71043607_C_T	-0.0120123	0.667845	0.0122674	0.661271	0.00988889	0.582181	-0.000127574	0.659761	0.000130137	0.652051	0.433311	0.294486	-0.00558324	0.495348	0.00569641	0.488205	0.00435881	0.36832	-6.04278e-05	0.517998	6.15646e-05	0.510486	-0.00291535	0.57679	0.00298839	0.569584	FALSE
chr2	71044573	T	C	chr2_71044573_T_C	-0.0256888	0.461494	0.0256888	0.452701	0.00958473	0.603136	-0.000232535	0.517033	0.000232535	0.507027	0.297491	0.408578	-0.00817277	0.411739	0.00817277	0.402741	0.00279172	0.475773	-7.25618e-05	0.458022	7.25618e-05	0.447798	-0.00653731	0.365251	0.00653731	0.356761	FALSE
chr2	71044824	A	T	chr2_71044824_A_T	0.0651994	0.183698	0.0651994	0.189149	0.0216631	0.18555	0.00142075	0.170828	0.00142075	0.174387	0.169816	0.587885	0.0117363	0.312035	0.0117363	0.319603	0.00372717	0.413452	0.000257784	0.25498	0.000257784	0.261835	0.0159471	0.139924	0.0159471	0.143832	FALSE
chr2	71049685	G	T	chr2_71049685_G_T	0.0147537	0.501879	0.0203257	0.509187	0.00649663	0.835094	0.000100635	0.600746	0.000139748	0.608075	0.626019	0.192348	0.00870753	0.294244	0.0126004	0.299469	0.00408855	0.384011	5.95057e-05	0.402444	8.68313e-05	0.40926	0.00335202	0.447802	0.00430157	0.45498	FALSE
chr2	71049697	C	T	chr2_71049697_C_T	-0.027847	0.423063	0.027847	0.414514	0.00842912	0.682579	-0.00023327	0.503692	0.00023327	0.493758	0.629225	0.190733	-0.0177879	0.247323	0.0177879	0.240793	0.00524291	0.321189	-0.000146961	0.334926	0.000146961	0.326559	-0.00553218	0.393186	0.00553218	0.384228	FALSE
chr2	71050014	G	C	chr2_71050014_G_C	0.0168831	0.516199	0.0191159	0.523281	0.0131201	0.413786	0.000201361	0.480382	0.000239872	0.487276	0.696094	0.161489	0.0119073	0.287957	0.0133973	0.29328	0.00909523	0.189918	0.00014189	0.305482	0.000167589	0.310636	0.00266288	0.535293	0.00307573	0.542368	FALSE
chr2	71050047	A	G	chr2_71050047_A_G	0.0274275	0.446418	0.0274275	0.453806	0.0118386	0.493018	0.000434906	0.45986	0.000434906	0.466789	0.701305	0.159233	0.019413	0.25185	0.019413	0.258637	0.00822888	0.21931	0.000303492	0.294772	0.000303492	0.301808	0.00442543	0.473201	0.00442543	0.480777	FALSE
chr2	71067924	A	C	chr2_71067924_A_C	-0.0148941	0.616939	0.0148941	0.608401	0.00587225	0.87957	-9.24263e-05	0.710697	9.24263e-05	0.701461	0.849135	0.07863	-0.012747	0.325983	0.012747	0.31814	0.00498431	0.332659	-7.89904e-05	0.449367	7.89904e-05	0.439792	-0.00109246	0.782094	0.00109246	0.774225	FALSE
chr2	71072084	G	T	chr2_71072084_G_T	0.0391795	0.216799	0.0717656	0.218489	0.0276671	0.131344	0.00177602	0.175732	0.00265654	0.176027	0.802126	0.108373	0.0293735	0.11054	0.0571219	0.111255	0.0222358	0.0545255	0.0013685	0.104057	0.00211967	0.104617	0.00540197	0.338317	0.00791718	0.340987	FALSE
chr2	71084111	G	A	chr2_71084111_G_A	-0.0170348	0.498384	0.0230224	0.493436	0.0125229	0.437945	-0.000215125	0.501555	0.000303513	0.49765	0.418713	0.303292	-0.0072828	0.398854	0.00940076	0.393841	0.00515068	0.325651	-9.05994e-05	0.415174	0.000121864	0.410163	-0.00463185	0.403613	0.00606094	0.398858	FALSE
chr2	71084513	A	G	chr2_71084513_A_G	0.0155846	0.563171	0.0168238	0.571152	0.0139927	0.373624	0.000195985	0.520553	0.000216167	0.529315	0.237128	0.480268	0.00361306	0.52238	0.00390716	0.530382	0.00333862	0.433002	4.55865e-05	0.489306	5.03761e-05	0.497801	0.0041539	0.456489	0.00443972	0.464868	FALSE
chr2	71100796	A	C	chr2_71100796_A_C	0.032259	0.367514	0.032259	0.375507	0.0108782	0.52423	0.000361028	0.403686	0.000361028	0.41234	0.426059	0.298073	0.0143572	0.2754	0.0143572	0.282681	0.00467363	0.348423	0.000161833	0.315112	0.000161833	0.323273	0.00842212	0.274751	0.00842212	0.282096	FALSE
chr2	71101010	C	T	chr2_71101010_C_T	0.0139795	0.556955	0.017419	0.564489	0.00880561	0.645088	8.62596e-05	0.601389	0.000142631	0.608363	0.487086	0.260758	0.00669226	0.379483	0.00858952	0.385469	0.00442887	0.372681	4.00236e-05	0.443264	7.11195e-05	0.449679	0.00350922	0.460911	0.00431269	0.467575	FALSE
chr2	71130065	C	A	chr2_71130065_C_A	-0.00921162	0.624806	0.0143124	0.620432	0.00844396	0.677284	-5.80708e-05	0.65324	0.00010957	0.648445	0.951235	0.00759048	-0.00879366	0.299071	0.0136416	0.294795	0.00801956	0.219139	-5.52981e-05	0.379634	0.000104245	0.374718	-0.000263588	0.880277	0.000514474	0.876136	FALSE
chr2	71130287	C	A	chr2_71130287_C_A	-0.225704	0.0348499	0.225704	0.0338721	0.0286222	0.113427	-0.0066382	0.055559	0.0066382	0.0548105	0.985773	0.000482095	-0.222798	0.0128351	0.222798	0.0120518	0.028209	0.0317337	-0.00655222	0.0272512	0.00655222	0.026422	-0.00414437	0.473821	0.00414437	0.464622	TRUE
chr2	71130375	C	T	chr2_71130375_C_T	-0.014184	0.544844	0.0194487	0.539862	0.0124433	0.45205	-0.000245976	0.514857	0.000306249	0.510528	0.986503	0.000441309	-0.014051	0.25623	0.0192466	0.253346	0.0123019	0.135698	-0.000244231	0.291432	0.000303756	0.288713	-0.000211188	0.927138	0.000287407	0.92477	FALSE
chr2	71130504	C	T	chr2_71130504_C_T	-0.0448632	0.311642	0.0448632	0.304834	0.0150347	0.334637	-0.000709373	0.320661	0.000709373	0.314771	0.98687	0.000383324	-0.0443623	0.135183	0.0443623	0.130928	0.0148401	0.0985253	-0.0007017	0.173214	0.0007017	0.168769	-0.000687553	0.851466	0.000687553	0.844286	FALSE
chr2	71130580	G	C	chr2_71130580_G_C	0.0782802	0.154318	0.0782802	0.159015	0.0119708	0.465847	0.0010026	0.230042	0.0010026	0.235121	0.984971	0.00050846	0.0771698	0.0584058	0.0771698	0.0609584	0.0117962	0.138482	0.000988923	0.117882	0.000988923	0.121398	0.00150372	0.70436	0.00150372	0.712804	FALSE
chr2	71130975	A	G	chr2_71130975_A_G	-0.0438479	0.330017	0.0438479	0.323606	0.014407	0.385854	-0.000862167	0.345776	0.000862167	0.339446	0.879275	0.0533938	-0.0389583	0.156596	0.0389583	0.152401	0.0127696	0.132702	-0.000774017	0.198222	0.000774017	0.193522	-0.00245963	0.620681	0.00245963	0.612095	FALSE
chr2	71131072	T	C	chr2_71131072_T_C	-0.156917	0.0618243	0.156917	0.0598018	0.0497748	0.0346823	-0.00786205	0.0449635	0.00786205	0.0439882	0.821589	0.0956651	-0.128123	0.0310094	0.128123	0.0294249	0.0408625	0.0138571	-0.00641383	0.0262258	0.00641383	0.0253072	-0.0161472	0.15088	0.0161472	0.147256	TRUE
chr2	71150423	C	T	chr2_71150423_C_T	0.021653	0.483378	0.0253684	0.489215	0.0108824	0.522787	0.000263051	0.513603	0.000307268	0.518609	0.258582	0.453133	0.00563548	0.456647	0.00651559	0.462094	0.00276032	0.478734	6.67027e-05	0.474192	7.71739e-05	0.478976	0.00572272	0.385115	0.00666593	0.390052	FALSE
chr2	71150500	A	T	chr2_71150500_A_T	-0.0126862	0.407293	0.032198	0.405373	0.0135047	0.408097	-0.000377538	0.40505	0.000547378	0.403618	0.230567	0.490252	-0.00214196	0.423327	0.0074427	0.423025	0.00303559	0.46298	-7.58788e-05	0.412414	0.000122088	0.411343	-0.00276768	0.322345	0.00824269	0.321324	FALSE
chr2	71150615	T	G	chr2_71150615_T_G	-0.0588058	0.227462	0.0588058	0.221977	0.0233195	0.167659	-0.00143497	0.194022	0.00143497	0.18976	0.197437	0.538605	-0.0119428	0.324327	0.0119428	0.316673	0.00466252	0.351536	-0.000293583	0.256846	0.000293583	0.2501	-0.0147117	0.169551	0.0147117	0.165437	FALSE
chr2	71151559	G	A	chr2_71151559_G_A	0.0225294	0.470186	0.0225294	0.479122	0.00902022	0.639454	0.00020849	0.513603	0.00020849	0.523026	0.0506486	0.833692	0.00117193	0.705086	0.00117193	0.713578	0.000458345	0.840708	1.08211e-05	0.703215	1.08211e-05	0.711881	0.00403957	0.463485	0.00403957	0.472479	FALSE
chr2	71236304	C	G	chr2_71236304_C_G	-0.116191	0.0971046	0.116191	0.0944267	0.0460052	0.0427004	-0.00555346	0.0639885	0.00555346	0.0629744	0.217733	0.509191	-0.0264716	0.191945	0.0264716	0.186214	0.0100629	0.170538	-0.00126029	0.107034	0.00126029	0.104115	-0.0297505	0.0664891	0.0297505	0.0649413	FALSE
chr2	71243868	T	C	chr2_71243868_T_C	0.0445639	0.276154	0.0445639	0.282476	0.0209396	0.20843	0.00102194	0.230753	0.00102194	0.23539	0.0193467	0.921273	0.000902636	0.740236	0.000902636	0.748667	0.000412869	0.853238	2.1219e-05	0.623614	2.1219e-05	0.633434	0.00465567	0.429193	0.00465567	0.438133	FALSE
chr2	71243911	G	C	chr2_71243911_G_C	-0.0213143	0.463851	0.0250027	0.458045	0.00973802	0.58997	-0.000252773	0.49787	0.000274588	0.491533	0.011393	0.947476	-0.000296461	0.862462	0.000337547	0.858574	0.000115154	0.943455	-3.59051e-06	0.84425	3.83351e-06	0.839652	-0.00179113	0.661573	0.00207377	0.655694	FALSE
chr2	71244024	C	T	chr2_71244024_C_T	-0.00120981	0.886706	0.00335713	0.88495	0.011611	0.482237	-1.61449e-05	0.815791	4.46994e-05	0.812904	0.00649761	0.966802	-1.16148e-05	0.976938	2.16651e-05	0.975172	7.32968e-05	0.959695	-1.55543e-07	0.966478	2.88418e-07	0.96452	-8.73335e-05	0.955409	0.000169903	0.952924	FALSE
chr2	71244054	C	G	chr2_71244054_C_G	0.00469327	0.752006	0.00770203	0.757489	0.0130497	0.41339	4.94549e-05	0.669366	9.79998e-05	0.675263	0.00815536	0.960128	5.65868e-05	0.938237	7.26154e-05	0.943576	0.000104318	0.946826	6.31292e-07	0.918686	8.89908e-07	0.924176	0.000377916	0.873322	0.000517649	0.87885	FALSE
chr2	71276744	T	C	chr2_71276744_T_C	-0.0332236	0.380154	0.0332236	0.372107	0.018017	0.257302	-0.000644519	0.319662	0.000644519	0.312371	0.968971	0.00291543	-0.0321653	0.163066	0.0321653	0.157785	0.017456	0.0774568	-0.000623915	0.170321	0.000623915	0.165575	-0.00100037	0.797791	0.00100037	0.790214	FALSE
chr2	71276848	T	C	chr2_71276848_T_C	-0.174647	0.0496391	0.174647	0.0482293	0.0234586	0.16127	-0.0041014	0.0783117	0.0041014	0.0769279	0.957966	0.00567219	-0.16729	0.0191481	0.16729	0.0181451	0.0224622	0.0490775	-0.00392678	0.0400531	0.00392678	0.0388981	-0.0059355	0.369919	0.0059355	0.361255	TRUE
chr2	71282536	G	A	chr2_71282536_G_A	0.0158815	0.553962	0.0179218	0.561053	0.00686883	0.800031	0.000127705	0.631277	0.000142088	0.638899	0.401058	0.31591	0.00649941	0.415072	0.00719623	0.422783	0.00271369	0.484993	5.19438e-05	0.497459	5.68562e-05	0.505341	0.00389984	0.453602	0.00448418	0.460784	FALSE
chr2	71282677	A	G	chr2_71282677_A_G	-0.0264145	0.357397	0.0418817	0.354408	0.021054	0.200506	-0.000658814	0.299893	0.00105886	0.298172	0.385195	0.327446	-0.0106006	0.310233	0.0160299	0.306453	0.00800403	0.219432	-0.00025983	0.265623	0.00040046	0.263239	-0.00661988	0.281175	0.0103323	0.27899	FALSE
chr2	71299491	C	T	chr2_71299491_C_T	0.0170659	0.546391	0.0170659	0.555576	0.00571707	0.898085	9.68294e-05	0.659142	9.68294e-05	0.668903	0.658744	0.180188	0.0110737	0.310045	0.0110737	0.318112	0.00376228	0.401274	6.27231e-05	0.433537	6.27231e-05	0.443692	0.00324563	0.518829	0.00324563	0.527906	FALSE
chr2	71299494	T	C	chr2_71299494_T_C	0.0384204	0.315394	0.0384204	0.322981	0.0072421	0.77493	0.000284482	0.439564	0.000284482	0.449217	0.664096	0.177886	0.025107	0.178734	0.025107	0.184554	0.00478188	0.341325	0.000184485	0.284125	0.000184485	0.292081	0.00722645	0.307412	0.00722645	0.315695	FALSE
chr2	71299687	G	A	chr2_71299687_G_A	0.0729138	0.170218	0.0729138	0.175069	0.031905	0.0941562	0.00251638	0.124479	0.00251638	0.127194	0.711911	0.156154	0.0524957	0.0937331	0.0524957	0.0975184	0.0225752	0.0499222	0.00180878	0.0794596	0.00180878	0.0821736	0.0115741	0.202343	0.0115741	0.20829	FALSE
chr2	71299730	T	G	chr2_71299730_T_G	-0.0173055	0.562562	0.0173055	0.553635	0.0101551	0.568385	-0.00017758	0.567137	0.00017758	0.558005	0.69129	0.165652	-0.0121014	0.318928	0.0121014	0.311379	0.00700977	0.249559	-0.000124283	0.36748	0.000124283	0.35866	-0.00291853	0.566411	0.00291853	0.556777	FALSE
chr2	71331794	G	T	chr2_71331794_G_T	-0.0419983	0.316436	0.0419983	0.309022	0.0285776	0.11265	-0.00120513	0.208601	0.00120513	0.204352	0.976677	0.00143595	-0.0410056	0.12929	0.0410056	0.125093	0.0279221	0.0321064	-0.00117703	0.10814	0.00117703	0.105289	-0.00108611	0.784867	0.00108611	0.777498	FALSE
chr2	71331977	T	G	chr2_71331977_T_G	0.0364072	0.369065	0.0364072	0.376853	0.0123343	0.447407	0.00044903	0.415178	0.00044903	0.422894	0.964287	0.0038286	0.0352686	0.175062	0.0352686	0.180384	0.0118877	0.136536	0.000434542	0.236345	0.000434542	0.242549	0.00111469	0.769005	0.00111469	0.776573	FALSE
chr2	71332315	C	G	chr2_71332315_C_G	0.0941734	0.12894	0.0941734	0.132501	0.0186872	0.24975	0.00201288	0.158757	0.00201288	0.161735	0.867077	0.0650237	0.0821375	0.0573771	0.0821375	0.0601582	0.0162473	0.0887191	0.00175922	0.0874541	0.00175922	0.0903558	0.00645791	0.34563	0.00645791	0.353909	FALSE
chr2	71348129	A	G	chr2_71348129_A_G	0.000213938	0.880005	0.00357202	0.884877	0.00544213	0.919265	-9.10262e-07	0.911639	2.0023e-05	0.916503	0.0216079	0.918427	2.59066e-05	0.939736	8.12819e-05	0.944868	0.000115378	0.946001	9.25723e-08	0.952566	4.37765e-07	0.957523	0.000117503	0.891738	0.000447783	0.896715	FALSE
chr2	71348283	C	G	chr2_71348283_C_G	0.00178452	0.811307	0.00584833	0.815356	0.00690547	0.802083	1.20418e-05	0.823631	4.21859e-05	0.827807	0.0324484	0.886291	-2.17628e-05	0.894948	0.000194827	0.899537	0.000220561	0.910865	-1.92223e-07	0.902592	1.41438e-06	0.907161	5.08122e-05	0.82647	0.000778062	0.830589	FALSE
chr2	71348340	A	T	chr2_71348340_A_T	-0.0613378	0.237624	0.0613378	0.232603	0.0340726	0.0842548	-0.0025453	0.154954	0.0025453	0.151836	0.0393588	0.866747	-0.00304691	0.610427	0.00304691	0.601499	0.00151831	0.648211	-0.00013446	0.429781	0.00013446	0.42096	-0.00980834	0.287633	0.00980834	0.281526	FALSE
chr2	71348513	A	T	chr2_71348513_A_T	-0.00586227	0.56693	0.0187996	0.564178	0.00775849	0.73162	-6.44429e-05	0.621037	0.000177155	0.617828	0.0456929	0.849534	-0.000203738	0.769211	0.000952231	0.766022	0.000362272	0.869655	-2.258e-06	0.776268	8.86328e-06	0.772748	-0.000803468	0.572498	0.00311225	0.569043	FALSE
chr2	71388441	C	T	chr2_71388441_C_T	-0.0823672	0.167216	0.0823672	0.162735	0.0176628	0.265097	-0.00158948	0.19068	0.00158948	0.186492	0.496781	0.254464	-0.0448797	0.133558	0.0448797	0.129051	0.00923095	0.193763	-0.00090536	0.153141	0.00090536	0.14868	-0.0180352	0.1347	0.0180352	0.130821	FALSE
chr2	71410567	G	A	chr2_71410567_G_A	-0.000111369	0.794639	0.00655762	0.796346	0.00730548	0.769522	-1.19256e-05	0.805259	5.36624e-05	0.806898	0.254009	0.458958	0.000208966	0.674401	0.00156976	0.67711	0.00180921	0.583778	-8.69323e-07	0.704489	1.23525e-05	0.707172	6.03395e-05	0.708787	0.00159106	0.710654	FALSE
chr2	71416736	C	G	chr2_71416736_C_G	0.00982948	0.63643	0.0128485	0.641524	0.010577	0.541158	0.000124366	0.609676	0.000151662	0.614715	0.391109	0.327605	0.00379897	0.494741	0.0048336	0.49968	0.00410282	0.381396	4.65258e-05	0.499553	5.58778e-05	0.504762	0.002358	0.54621	0.00316465	0.551115	FALSE
chr2	71417106	G	C	chr2_71417106_G_C	-0.00348344	0.634168	0.0133844	0.634069	0.00757668	0.74646	-4.33776e-05	0.685294	0.000107428	0.684785	0.563407	0.221852	-0.00118776	0.422862	0.00781119	0.423045	0.00424258	0.374688	-2.02978e-05	0.498649	6.24508e-05	0.498826	-0.000889214	0.592544	0.00273433	0.591391	FALSE
chr2	71417598	A	T	chr2_71417598_A_T	-0.0050138	0.635581	0.0129799	0.634027	0.00986098	0.585029	-4.43352e-05	0.633615	0.000124525	0.631355	0.455898	0.279642	-0.001499	0.453012	0.00612025	0.451271	0.00463288	0.35709	-1.40783e-05	0.484606	6.07465e-05	0.482203	-0.00134017	0.534784	0.00330914	0.532441	FALSE
chr2	71417661	T	G	chr2_71417661_T_G	0.00616514	0.728085	0.00852895	0.734219	0.0104959	0.545894	6.55682e-05	0.681944	9.47623e-05	0.688564	0.403728	0.31478	0.00290861	0.526411	0.00370519	0.533095	0.00428621	0.370115	3.21639e-05	0.525467	4.2002e-05	0.532251	0.00147991	0.641723	0.00205789	0.648302	FALSE
chr2	71445954	G	C	chr2_71445954_G_C	0.00334881	0.653906	0.0118647	0.655065	0.00864928	0.667044	3.13539e-05	0.672726	9.91199e-05	0.674274	0.045234	0.848682	9.37124e-05	0.810916	0.000504787	0.811509	0.000401059	0.85497	1.00502e-06	0.808825	4.28181e-06	0.80941	0.000368388	0.656316	0.00198168	0.656989	FALSE
chr2	71453502	T	C	chr2_71453502_T_C	-0.0528403	0.247966	0.0552885	0.242864	0.0123481	0.455339	-0.000737107	0.302988	0.000755493	0.29872	0.754012	0.13755	-0.040341	0.132827	0.0421069	0.129232	0.00933536	0.186654	-0.000561506	0.188271	0.000574768	0.185112	-0.00714705	0.321419	0.00757896	0.315065	FALSE
chr2	71453820	C	A	chr2_71453820_C_A	0.0304977	0.395034	0.0353562	0.400996	0.0134038	0.404511	0.000562743	0.401524	0.000606525	0.406091	0.776836	0.125665	0.0241147	0.215058	0.0279196	0.219421	0.010449	0.166627	0.000445496	0.251452	0.000479784	0.255515	0.00331073	0.502258	0.00394906	0.508148	FALSE
chr2	71466312	T	C	chr2_71466312_T_C	-0.102366	0.0732772	0.156131	0.0716367	0.0317043	0.0984178	-0.00485764	0.0770898	0.00615469	0.0760216	0.69765	0.16351	-0.0785844	0.044814	0.112499	0.0435062	0.0224911	0.0528681	-0.00371257	0.0520146	0.00453075	0.0504882	-0.0146101	0.0881823	0.0256205	0.0868196	FALSE
chr2	71466523	C	T	chr2_71466523_C_T	0.0334723	0.380831	0.0334723	0.38873	0.0109141	0.523744	0.000313055	0.467511	0.000313055	0.47596	0.735195	0.146104	0.0237973	0.228165	0.0237973	0.234591	0.00807291	0.220469	0.000221304	0.310875	0.000221304	0.318636	0.00537498	0.417549	0.00537498	0.426122	FALSE
chr2	71466543	C	A	chr2_71466543_C_A	-0.0326032	0.377134	0.0326032	0.369167	0.0123849	0.443582	-0.000404722	0.388222	0.000404722	0.3796	0.734085	0.14661	-0.0238175	0.200027	0.0238175	0.194474	0.00909159	0.190617	-0.000295807	0.24018	0.000295807	0.233823	-0.00485733	0.430593	0.00485733	0.421639	FALSE
chr2	71466675	T	C	chr2_71466675_T_C	0.0645984	0.19574	0.0645984	0.202251	0.0127921	0.42381	0.000872917	0.250956	0.000872917	0.256191	0.755646	0.136221	0.048497	0.10149	0.048497	0.105487	0.00964101	0.177798	0.000654483	0.152559	0.000654483	0.157126	0.00887308	0.265423	0.00887308	0.272677	FALSE
chr2	71466715	G	A	chr2_71466715_G_A	0.0213507	0.487388	0.0213507	0.495542	0.0081891	0.700322	0.000183687	0.546277	0.000183687	0.5557	0.748645	0.139882	0.0158981	0.255332	0.0158981	0.262415	0.00606243	0.284074	0.000135317	0.338239	0.000135317	0.346964	0.00306144	0.541104	0.00306144	0.549955	FALSE
chr2	71466813	G	A	chr2_71466813_G_A	-0.0526007	0.259336	0.0526007	0.253447	0.0233047	0.168127	-0.0013316	0.21254	0.0013316	0.208646	0.737539	0.145672	-0.038957	0.140077	0.038957	0.135737	0.0171906	0.0800942	-0.00098303	0.133724	0.00098303	0.130351	-0.00774251	0.320653	0.00774251	0.312719	FALSE
chr2	71466983	C	T	chr2_71466983_C_T	-0.0484682	0.267328	0.0484682	0.26147	0.0154423	0.322602	-0.000758348	0.273167	0.000758348	0.26791	0.677587	0.173084	-0.0330713	0.153385	0.0330713	0.148729	0.0104586	0.160698	-0.000517237	0.178202	0.000517237	0.173427	-0.0085301	0.27946	0.0085301	0.272867	FALSE
chr2	71467213	A	G	chr2_71467213_A_G	-0.0160133	0.332734	0.040464	0.330112	0.0149931	0.351762	-0.000359424	0.331927	0.000669541	0.329529	0.555144	0.226163	-0.00917863	0.229809	0.0228173	0.227811	0.008318	0.212807	-0.000203605	0.246054	0.000376644	0.244093	-0.0043111	0.274382	0.00958922	0.272162	FALSE
chr2	71510204	C	A	chr2_71510204_C_A	-0.000642886	0.841012	0.00496426	0.840135	0.00638125	0.843947	-6.44403e-07	0.863559	3.23515e-05	0.86351	0.539222	0.234653	-0.000513796	0.600714	0.00264683	0.599516	0.00338959	0.427008	-1.50809e-06	0.661135	1.70828e-05	0.660397	-2.38182e-05	0.766595	0.00118615	0.766016	FALSE
chr2	71510259	A	G	chr2_71510259_A_G	-0.0138736	0.631495	0.0138736	0.622923	0.00622961	0.850871	-8.28207e-05	0.719715	8.28207e-05	0.71015	0.551733	0.228784	-0.00746827	0.42717	0.00746827	0.417967	0.00347838	0.424624	-4.50852e-05	0.530747	4.50852e-05	0.520737	-0.00338378	0.545444	0.00338378	0.536389	FALSE
chr2	71510389	G	A	chr2_71510389_G_A	0.070708	0.169586	0.0944204	0.171321	0.036946	0.070934	0.00369912	0.12359	0.004502	0.123957	0.604165	0.204431	0.0429924	0.115488	0.0584002	0.116688	0.0226779	0.0512122	0.00228652	0.089519	0.00280815	0.0901123	0.0154723	0.149956	0.0201724	0.150896	FALSE
chr2	71549215	C	T	chr2_71549215_C_T	0.00786259	0.578744	0.0164878	0.580472	0.00718088	0.777978	7.62991e-05	0.647531	0.000125825	0.649886	0.639842	0.188489	0.00476231	0.362322	0.0106802	0.364353	0.00460154	0.353037	4.74114e-05	0.455989	8.13901e-05	0.45811	0.0016514	0.534674	0.00340442	0.537016	FALSE
chr2	71549216	A	G	chr2_71549216_A_G	0.0413802	0.314944	0.0413802	0.322494	0.0108193	0.528208	0.00046328	0.371108	0.00046328	0.378526	0.644916	0.186454	0.0263678	0.189	0.0263678	0.195133	0.00696946	0.249721	0.000295049	0.246197	0.000295049	0.253103	0.00847452	0.285299	0.00847452	0.29143	FALSE
chr2	72150255	A	G	chr2_72150255_A_G	0.0176951	0.549739	0.0176951	0.558821	0.00726803	0.768401	0.0001222	0.624909	0.0001222	0.634991	0.88028	0.0526457	0.0155985	0.264835	0.0155985	0.271774	0.00640021	0.272315	0.000107818	0.367602	0.000107818	0.376317	0.00111787	0.766583	0.00111787	0.774298	FALSE
chr2	72150712	C	G	chr2_72150712_C_G	-0.00765985	0.599276	0.0152886	0.594645	0.00984863	0.586542	-6.03462e-05	0.601229	0.000144101	0.596993	0.779691	0.121706	-0.00616927	0.317481	0.0119297	0.314419	0.00768392	0.227923	-4.90774e-05	0.369587	0.000112478	0.366325	-0.000825698	0.678991	0.001861	0.675045	FALSE
chr2	72770932	T	C	chr2_72770932_T_C	0.00131273	0.730568	0.00865419	0.733361	0.00538581	0.926818	5.8838e-06	0.807165	4.51681e-05	0.809778	0.570707	0.219372	0.00117612	0.491279	0.00501621	0.494047	0.00307178	0.451613	5.58088e-06	0.601254	2.61282e-05	0.604479	0.000196897	0.670311	0.00189911	0.672649	FALSE
chr2	72770946	C	T	chr2_72770946_C_T	-0.0267884	0.429645	0.0267884	0.420811	0.00778009	0.731051	-0.00020855	0.51816	0.00020855	0.508424	0.574226	0.217762	-0.0154529	0.268108	0.0154529	0.26097	0.00448963	0.357853	-0.000120965	0.358452	0.000120965	0.349705	-0.00597679	0.366996	0.00597679	0.358342	FALSE
chr2	72825222	G	A	chr2_72825222_G_A	-0.0187355	0.544914	0.0189542	0.536303	0.0075688	0.746287	-0.000123362	0.640431	0.000125862	0.631352	0.482937	0.26375	-0.00923886	0.392466	0.00934046	0.385108	0.00365458	0.411945	-6.12015e-05	0.488801	6.23629e-05	0.480008	-0.00454293	0.45757	0.00459056	0.448721	FALSE
chr2	72833223	T	G	chr2_72833223_T_G	0.0134138	0.524794	0.0214451	0.528514	0.00972576	0.592535	0.000175209	0.563688	0.000237736	0.566611	0.554812	0.226579	0.00815768	0.343735	0.0126098	0.346327	0.00543365	0.31026	0.000106174	0.395773	0.000140875	0.398729	0.00320593	0.463885	0.00493037	0.467157	FALSE
chr2	72833452	C	T	chr2_72833452_C_T	0.144085	0.0703525	0.144085	0.0724022	0.0234055	0.170541	0.00371801	0.094896	0.00371801	0.0968217	0.641644	0.18814	0.0928947	0.0471814	0.0928947	0.0493794	0.0151859	0.0989585	0.00241682	0.0662815	0.00241682	0.0680495	0.0298538	0.065983	0.0298538	0.0673506	FALSE
chr2	72859641	T	C	chr2_72859641_T_C	0.00732622	0.746628	0.00811664	0.751332	0.0076717	0.738981	5.70437e-05	0.755784	6.30942e-05	0.760822	0.575947	0.21642	0.00427046	0.482057	0.00471807	0.487858	0.00441228	0.361888	3.31819e-05	0.535333	3.66083e-05	0.541453	0.00159582	0.676515	0.00175778	0.682643	FALSE
chr2	72859818	C	T	chr2_72859818_C_T	-0.0412429	0.314139	0.0412429	0.306568	0.0104442	0.549099	-0.000402365	0.385333	0.000402365	0.376553	0.646082	0.18614	-0.0267781	0.185305	0.0267781	0.179675	0.00672708	0.25908	-0.000260774	0.252836	0.000260774	0.246252	-0.00815695	0.29242	0.00815695	0.285362	FALSE
chr2	72862348	A	C	chr2_72862348_A_C	-0.0062007	0.521355	0.0209498	0.518177	0.00531484	0.897016	-3.39859e-06	0.683686	0.000109721	0.680235	0.824369	0.0974394	-0.00508384	0.278073	0.0173229	0.27532	0.00438596	0.367442	-2.59476e-06	0.439293	9.08233e-05	0.435133	-0.000619274	0.67071	0.00197215	0.666679	FALSE
chr2	72862872	A	G	chr2_72862872_A_G	0.00344138	0.609623	0.0155334	0.609556	0.00989317	0.580295	2.88764e-05	0.620625	0.000166008	0.620132	0.890522	0.0467474	0.00320767	0.330158	0.0138058	0.330096	0.00879964	0.198093	2.7299e-05	0.384727	0.00014744	0.384077	0.000139734	0.824544	0.000812995	0.823747	FALSE
chr2	72937221	C	T	chr2_72937221_C_T	-0.0221723	0.485735	0.0221723	0.476775	0.0116858	0.478792	-0.000265444	0.473825	0.000265444	0.46404	0.523947	0.241838	-0.0113592	0.320308	0.0113592	0.312445	0.0060013	0.286996	-0.00013332	0.344862	0.00013332	0.336197	-0.00514315	0.408893	0.00514315	0.399987	FALSE
chr2	72953686	T	A	chr2_72953686_T_A	0.00419019	0.858401	0.00419019	0.865342	0.00436887	0.966327	1.9417e-05	0.907337	1.9417e-05	0.914074	0.520522	0.24339	0.00216723	0.607497	0.00216723	0.616604	0.00229768	0.531202	1.01217e-05	0.71219	1.01217e-05	0.720774	0.00101466	0.779249	0.00101466	0.78716	FALSE
chr2	72993009	A	G	chr2_72993009_A_G	0.0162364	0.57898	0.0162364	0.587284	0.0126967	0.429879	0.000230206	0.524727	0.000230206	0.532998	0.533595	0.236895	0.00864271	0.378348	0.00864271	0.386676	0.00675279	0.258258	0.000122246	0.374549	0.000122246	0.383394	0.00400305	0.482239	0.00400305	0.490448	FALSE
chr2	72993747	G	A	chr2_72993747_G_A	-0.0220382	0.496893	0.0220382	0.488526	0.00708868	0.783776	-0.000159518	0.588226	0.000159518	0.578468	0.37854	0.331918	-0.00826382	0.385556	0.00826382	0.377106	0.00269982	0.48609	-6.01046e-05	0.471455	6.01046e-05	0.461181	-0.00558617	0.394681	0.00558617	0.386229	FALSE
chr2	72993873	C	T	chr2_72993873_C_T	-0.0426836	0.30497	0.0426836	0.298121	0.0133656	0.399953	-0.000584223	0.323406	0.000584223	0.317363	0.272971	0.434216	-0.0112259	0.326074	0.0112259	0.318125	0.00363004	0.409654	-0.000152687	0.328267	0.000152687	0.320091	-0.0110675	0.222337	0.0110675	0.217022	FALSE
chr2	73070614	C	A	chr2_73070614_C_A	0.157154	0.0584995	0.157154	0.0600928	0.0596379	0.0220234	0.00942413	0.0358743	0.00942413	0.0365124	0.82082	0.0988152	0.129363	0.0279742	0.129363	0.0291868	0.0489699	0.00870467	0.0077606	0.0200188	0.0077606	0.0207588	0.0152214	0.147571	0.0152214	0.151764	TRUE
chr2	73085444	C	T	chr2_73085444_C_T	-0.00747811	0.664434	0.0120226	0.66196	0.00427676	0.977467	-3.15005e-05	0.791692	5.42783e-05	0.790732	0.550847	0.228497	-0.00426068	0.455541	0.00676398	0.451458	0.00234863	0.520668	-1.77225e-05	0.600827	3.02695e-05	0.597027	-0.00158788	0.590546	0.00274386	0.586822	FALSE
chr2	73085781	T	C	chr2_73085781_T_C	0.0580202	0.219182	0.0580202	0.225801	0.0270174	0.125563	0.00163048	0.165444	0.00163048	0.169013	0.63968	0.18866	0.0369567	0.132534	0.0369567	0.136991	0.0172452	0.0777727	0.00103716	0.113048	0.00103716	0.116358	0.011771	0.203073	0.011771	0.208593	FALSE
chr2	73091913	G	A	chr2_73091913_G_A	-0.0269017	0.318331	0.0465387	0.316265	0.035146	0.0760047	-0.000685821	0.221057	0.00152968	0.219366	0.276645	0.430648	-0.00790042	0.343113	0.0134108	0.339499	0.0097549	0.175596	-0.000206455	0.239542	0.000443308	0.237166	-0.0070756	0.244206	0.0120298	0.242513	FALSE
chr2	73091984	T	G	chr2_73091984_T_G	0.124144	0.0820849	0.124144	0.0844966	0.0280327	0.119248	0.00354561	0.0881412	0.00354561	0.0899916	0.313381	0.390339	0.038963	0.122355	0.038963	0.126716	0.00864522	0.201316	0.00109508	0.10497	0.00109508	0.107913	0.0319418	0.0548231	0.0319418	0.0559026	FALSE
chr2	73092109	G	C	chr2_73092109_G_C	-0.0166233	0.595966	0.0166233	0.586979	0.0108231	0.525914	-0.000194969	0.585828	0.000194969	0.576309	0.278633	0.427823	-0.00470207	0.518423	0.00470207	0.509374	0.00298918	0.459661	-5.43445e-05	0.522168	5.43445e-05	0.512218	-0.00415866	0.499755	0.00415866	0.48991	FALSE
chr2	73103095	G	A	chr2_73103095_G_A	-0.0103571	0.530961	0.0208769	0.529491	0.0100281	0.572916	-0.000156437	0.550025	0.000235703	0.548695	0.315491	0.389611	-0.0041324	0.448705	0.00712741	0.449215	0.00326572	0.445973	-6.03659e-05	0.474311	8.29653e-05	0.474433	-0.002385	0.428623	0.00523366	0.427815	FALSE
chr2	73103315	T	G	chr2_73103315_T_G	0.00554449	0.781429	0.0068518	0.785656	0.0072584	0.773672	4.05038e-05	0.803992	4.96502e-05	0.808497	0.283191	0.424136	0.00129281	0.683828	0.00168083	0.68856	0.0020595	0.55478	9.36728e-06	0.715734	1.21114e-05	0.720426	0.00142909	0.699526	0.00174349	0.704466	FALSE
chr2	73103386	A	G	chr2_73103386_A_G	-0.00116727	0.828035	0.00549908	0.82726	0.00671208	0.811688	-4.78696e-06	0.852045	3.60954e-05	0.851349	0.268169	0.44167	-0.00033428	0.679621	0.00161406	0.678047	0.00175818	0.594584	-1.46709e-06	0.726421	1.05802e-05	0.725448	-0.000230243	0.741638	0.00135129	0.740761	FALSE
chr2	73107717	G	A	chr2_73107717_G_A	0.0138628	0.262781	0.0530582	0.263468	0.0178789	0.262625	0.000509516	0.281782	0.000987087	0.282362	0.376934	0.33569	0.00665303	0.261562	0.0195125	0.262515	0.00689621	0.258196	0.00021225	0.262971	0.000368918	0.26368	0.00264541	0.201469	0.0134811	0.201913	FALSE
chr2	73112302	T	G	chr2_73112302_T_G	-0.0393231	0.349112	0.0393231	0.342351	0.0188064	0.239917	-0.000819678	0.299496	0.000819678	0.293513	0.817645	0.0994646	-0.0322351	0.17668	0.0322351	0.1707	0.0154107	0.0943063	-0.000672053	0.178728	0.000672053	0.173568	-0.00370929	0.516969	0.00370929	0.507723	FALSE
chr2	73112580	G	A	chr2_73112580_G_A	-0.0799178	0.186933	0.0799178	0.182778	0.0336589	0.0951737	-0.00360494	0.141035	0.00360494	0.138841	0.910267	0.0317715	-0.0724471	0.0828856	0.0724471	0.0799765	0.0305257	0.0307889	-0.00325485	0.0762814	0.00325485	0.0741997	-0.00410785	0.495034	0.00410785	0.486419	FALSE
chr2	73113285	C	G	chr2_73113285_C_G	0.00808384	0.561373	0.0197096	0.561897	0.0119985	0.465254	8.96089e-05	0.546616	0.000254824	0.546171	0.956972	0.00601866	0.00780967	0.28145	0.0189741	0.282122	0.0114918	0.143622	8.65852e-05	0.316611	0.000245376	0.316832	0.000268352	0.846318	0.000681201	0.84678	FALSE
chr2	73156970	A	G	chr2_73156970_A_G	0.0289297	0.395508	0.0289297	0.403714	0.00869537	0.66255	0.000258355	0.465995	0.000258355	0.475173	0.733828	0.147519	0.0213989	0.205633	0.0213989	0.211378	0.00639189	0.270171	0.000191436	0.285072	0.000191436	0.29256	0.00422535	0.449041	0.00422535	0.458395	FALSE
chr2	73157004	C	T	chr2_73157004_C_T	-0.0170362	0.557805	0.0181521	0.550706	0.0127991	0.424841	-0.000234234	0.515161	0.000245925	0.507286	0.71917	0.154509	-0.012415	0.313557	0.0131782	0.307902	0.00921066	0.187347	-0.00017035	0.327111	0.000178345	0.321432	-0.00258031	0.586268	0.00277085	0.579845	FALSE
chr2	73175648	A	G	chr2_73175648_A_G	-0.00936486	0.482477	0.0235391	0.479754	0.0142039	0.366348	-8.37941e-05	0.44926	0.000325924	0.447502	0.835151	0.0874915	-0.00790124	0.242498	0.0194859	0.240845	0.0118646	0.137542	-7.15395e-05	0.263131	0.000269338	0.261512	-0.000897153	0.641814	0.0022532	0.637648	FALSE
chr2	73175675	C	G	chr2_73175675_C_G	0.00587631	0.575434	0.0192816	0.575464	0.015736	0.313104	9.71789e-05	0.523174	0.000311892	0.520663	0.842104	0.0824976	0.00499418	0.324794	0.0163737	0.324345	0.0132687	0.11692	8.22945e-05	0.321958	0.00026516	0.320409	0.000492243	0.733503	0.00153072	0.735215	FALSE
chr2	73175912	T	C	chr2_73175912_T_C	0.066098	0.199392	0.066098	0.204939	0.023798	0.158155	0.00166786	0.17855	0.00166786	0.182343	0.865716	0.0652797	0.0571707	0.0927047	0.0571707	0.0963401	0.020625	0.0576346	0.00144431	0.100674	0.00144431	0.103612	0.00492243	0.42255	0.00492243	0.431594	FALSE
chr2	73175982	A	G	chr2_73175982_A_G	0.00717569	0.578951	0.0154454	0.582803	0.0124598	0.443928	0.000109166	0.536288	0.00018236	0.541122	0.853297	0.0752477	0.00594953	0.287481	0.0132327	0.291517	0.0106115	0.158655	9.13974e-05	0.310976	0.00015586	0.315655	0.000736777	0.753914	0.00118138	0.758927	FALSE
chr2	73176274	G	A	chr2_73176274_G_A	0.174247	0.0483816	0.174247	0.0499357	0.0750466	0.0116639	0.0133793	0.0248444	0.0133793	0.0253779	0.789536	0.118375	0.137454	0.0248425	0.137454	0.0260885	0.0592977	0.00520035	0.0105601	0.0144511	0.0105601	0.0149486	0.0210251	0.100322	0.0210251	0.103093	TRUE
chr2	73176444	G	C	chr2_73176444_G_C	0.744245	0.00139641	0.744245	0.0015162	0.191307	0.000419248	0.143699	0.000658386	0.143699	0.000665282	0.781484	0.122206	0.58248	0.00081843	0.58248	0.000915426	0.149843	0.000165965	0.112746	0.000364599	0.112746	0.000381045	0.112039	0.00443835	0.112039	0.00460747	TRUE
chr2	73176578	C	T	chr2_73176578_C_T	-0.000663362	0.590543	0.0151961	0.590639	0.0116284	0.480909	5.03471e-06	0.559035	0.000176688	0.559928	0.635778	0.190655	-0.000239001	0.349645	0.00973737	0.350759	0.00745093	0.236361	5.98901e-06	0.369764	0.000114055	0.370958	-0.00029217	0.542767	0.00315036	0.542967	FALSE
chr2	73176942	C	T	chr2_73176942_C_T	-0.00704386	0.777035	0.00730522	0.770862	0.00783001	0.723511	-5.89782e-05	0.770611	6.04655e-05	0.763061	0.741844	0.143901	-0.00528105	0.476759	0.00546668	0.469038	0.00583125	0.293138	-4.42635e-05	0.529761	4.53199e-05	0.520869	-0.00102577	0.78782	0.0010607	0.781533	FALSE
chr2	73177130	G	T	chr2_73177130_G_T	0.00995586	0.4769	0.022831	0.480546	0.00833857	0.686519	0.00010075	0.54761	0.000188097	0.552402	0.850104	0.0782516	0.0084543	0.233226	0.0193641	0.235682	0.00707215	0.249622	8.50181e-05	0.325279	0.00015904	0.328272	0.000746304	0.67552	0.00177208	0.679389	FALSE
chr2	73177351	C	T	chr2_73177351_C_T	-0.0497844	0.267261	0.0497844	0.2607	0.013169	0.40854	-0.000686563	0.302245	0.000686563	0.295477	0.899532	0.0393105	-0.0446424	0.118118	0.0446424	0.11381	0.0118314	0.138838	-0.000615079	0.167927	0.000615079	0.162908	-0.00262636	0.594162	0.00262636	0.584721	FALSE
chr2	73177460	G	A	chr2_73177460_G_A	-0.00588907	0.48563	0.0233226	0.482712	0.018527	0.24065	-0.00010871	0.390862	0.000430799	0.386321	0.90846	0.0321832	-0.00560835	0.232319	0.0211028	0.228873	0.0168251	0.0810659	-0.000103424	0.220034	0.00038969	0.216511	-0.000219128	0.77196	0.0011274	0.769342	FALSE
chr2	73178000	T	C	chr2_73178000_T_C	-0.00231979	0.689243	0.0107711	0.687294	0.00456799	0.964155	-7.01637e-06	0.796776	5.38119e-05	0.794418	0.763048	0.132295	-0.00179155	0.394298	0.0083236	0.39154	0.003503	0.421626	-5.34578e-06	0.539792	4.16493e-05	0.536969	-0.000431904	0.739186	0.00138146	0.735984	FALSE
chr2	73178007	G	T	chr2_73178007_G_T	-0.00957247	0.717322	0.00964986	0.711754	0.00435092	0.973642	-4.40418e-05	0.831649	4.43376e-05	0.826434	0.756741	0.135601	-0.00717177	0.443221	0.00723134	0.436193	0.00330752	0.436117	-3.3265e-05	0.593401	3.34926e-05	0.586066	-0.00137669	0.744428	0.00138304	0.738012	FALSE
chr2	73202614	T	G	chr2_73202614_T_G	0.00403396	0.749724	0.00767871	0.754637	0.0146813	0.363488	5.44121e-05	0.65535	0.000109072	0.660389	0.822303	0.0970826	0.00338982	0.42746	0.00632534	0.43158	0.0121652	0.136483	4.63067e-05	0.403126	9.07229e-05	0.40699	0.000379504	0.826981	0.000747892	0.831062	FALSE
chr2	73202680	G	C	chr2_73202680_G_C	-0.00411625	0.852245	0.00466874	0.848985	0.0131656	0.408495	-5.2679e-05	0.773415	6.05772e-05	0.76899	0.829149	0.0927842	-0.00339019	0.535481	0.00386407	0.529798	0.010922	0.151765	-4.33536e-05	0.504407	5.01279e-05	0.498438	-0.000362037	0.899677	0.000409673	0.896187	FALSE
chr2	73203106	T	C	chr2_73203106_T_C	0.0391569	0.359511	0.0391569	0.367016	0.0187409	0.25496	0.000971608	0.323481	0.000971608	0.329242	0.805843	0.109136	0.031719	0.191485	0.031719	0.197272	0.0150997	0.101797	0.000786594	0.196882	0.000786594	0.201898	0.0041793	0.493214	0.0041793	0.501559	FALSE
chr2	73203288	G	A	chr2_73203288_G_A	-0.0327769	0.386425	0.0327769	0.37752	0.00883755	0.652106	-0.000299231	0.46503	0.000299231	0.455216	0.762378	0.133634	-0.0248774	0.202151	0.0248774	0.19599	0.00675164	0.259648	-0.000227981	0.287204	0.000227981	0.27949	-0.00442225	0.460703	0.00442225	0.451859	FALSE
chr2	73203413	A	G	chr2_73203413_A_G	-0.0503021	0.263661	0.0503021	0.256629	0.0150895	0.342053	-0.000820414	0.27398	0.000820414	0.26841	0.725806	0.151787	-0.036573	0.142478	0.036573	0.137625	0.0109642	0.152647	-0.000596213	0.172726	0.000596213	0.168151	-0.00775998	0.30925	0.00775998	0.30161	FALSE
chr2	73203690	C	T	chr2_73203690_C_T	-0.0271782	0.478043	0.0271782	0.469459	0.015593	0.318013	-0.000468651	0.446443	0.000468651	0.4384	0.630354	0.192487	-0.016379	0.316563	0.016379	0.308633	0.00974891	0.174826	-0.000279763	0.319138	0.000279763	0.31123	-0.00571478	0.441009	0.00571478	0.432105	FALSE
chr2	73213774	T	C	chr2_73213774_T_C	-0.0191911	0.521966	0.0201857	0.514692	0.00497465	0.909974	-0.000117204	0.66901	0.000120114	0.661555	0.876396	0.0560929	-0.0168202	0.265575	0.0177116	0.26009	0.00437772	0.373341	-0.000103234	0.423047	0.000105842	0.415815	-0.00123855	0.755341	0.00127348	0.749763	FALSE
chr2	73214469	G	A	chr2_73214469_G_A	-0.0483829	0.276649	0.0483829	0.269196	0.0268802	0.126088	-0.00128864	0.194662	0.00128864	0.190916	0.954296	0.00643522	-0.0462272	0.114359	0.0462272	0.110496	0.0256484	0.0379519	-0.00123108	0.102766	0.00123108	0.100023	-0.00167204	0.6995	0.00167204	0.6911	FALSE
chr2	73214600	C	T	chr2_73214600_C_T	0.128581	0.0782287	0.128581	0.0804983	0.0295216	0.106519	0.00374314	0.082267	0.00374314	0.0837665	0.93024	0.0175358	0.119978	0.0308916	0.119978	0.0323626	0.0274394	0.0335267	0.00348893	0.0423467	0.00348893	0.0436549	0.0050574	0.395471	0.0050574	0.404884	TRUE
chr2	73233995	A	T	chr2_73233995_A_T	0.00138701	0.693533	0.0111275	0.695918	0.00914474	0.621638	2.09976e-05	0.67243	0.000131732	0.675778	0.98155	0.000690939	0.00141746	0.377331	0.0109599	0.38089	0.00898046	0.199606	2.13111e-05	0.426498	0.000129794	0.430537	2.6994e-05	0.936026	0.000227067	0.938975	FALSE
chr2	73234064	G	A	chr2_73234064_G_A	0.0141677	0.602052	0.0141677	0.610429	0.00538312	0.92677	7.63583e-05	0.711905	7.63583e-05	0.720646	0.983135	0.00051734	0.0139425	0.275099	0.0139425	0.282188	0.00528744	0.317254	7.50693e-05	0.413868	7.50693e-05	0.423783	0.000228655	0.93054	0.000228655	0.937411	FALSE
chr2	73234355	C	A	chr2_73234355_C_A	-0.117527	0.0929276	0.117527	0.0905267	0.0250951	0.143844	-0.00296235	0.103777	0.00296235	0.101602	0.982644	0.000516523	-0.115578	0.0355166	0.115578	0.0339663	0.0246181	0.0413133	-0.00290895	0.0522997	0.00290895	0.0509849	-0.00201502	0.657836	0.00201502	0.649331	FALSE
chr2	73256058	C	G	chr2_73256058_C_G	0.0484563	0.25937	0.0484563	0.266205	0.0175461	0.279236	0.000973431	0.249587	0.000973431	0.254963	0.0786287	0.768414	0.00374445	0.516253	0.00374445	0.526018	0.00132237	0.659399	7.19813e-05	0.440424	7.19813e-05	0.450074	0.00980517	0.242575	0.00980517	0.248574	FALSE
chr2	73256625	C	T	chr2_73256625_C_T	-0.0156441	0.45765	0.0246466	0.451515	0.0169561	0.290208	-0.00033701	0.378462	0.000448042	0.374097	0.0347952	0.875104	-0.000678604	0.758357	0.000867368	0.752227	0.000608517	0.804287	-1.39056e-05	0.673388	1.62337e-05	0.666206	-0.00253267	0.508786	0.00359338	0.502233	FALSE
chr2	73256641	G	A	chr2_73256641_G_A	-0.0299372	0.389238	0.0321147	0.382515	0.0137291	0.38455	-0.000393344	0.391277	0.000426765	0.384948	0.033101	0.879741	-0.00089691	0.74456	0.00100364	0.737315	0.000452007	0.840731	-1.14039e-05	0.692915	1.30421e-05	0.684865	-0.00384902	0.470225	0.00429363	0.461585	FALSE
chr2	73257300	A	G	chr2_73257300_A_G	-0.0205612	0.534269	0.0205612	0.526229	0.0136385	0.396286	-0.000356149	0.488561	0.000356149	0.481311	0.0230449	0.909014	-0.000567337	0.830135	0.000567337	0.821956	0.000348754	0.872221	-9.94545e-06	0.768691	9.94545e-06	0.759768	-0.0027645	0.607724	0.0027645	0.59857	FALSE
chr2	73257582	G	C	chr2_73257582_G_C	-0.00255925	0.899882	0.0031228	0.897656	0.00445003	0.971021	-1.13131e-05	0.941781	1.35287e-05	0.939567	0.0581816	0.815606	-0.000143142	0.906465	0.000176265	0.904471	0.000260908	0.893759	-6.38551e-07	0.934861	7.69017e-07	0.932736	-0.000538292	0.86826	0.000598631	0.866059	FALSE
chr2	73257623	A	T	chr2_73257623_A_T	-0.0117981	0.673073	0.0117981	0.664642	0.0075944	0.747736	-8.9221e-05	0.716921	8.9221e-05	0.707558	0.0632739	0.803	-0.000810784	0.783583	0.000810784	0.775009	0.000486807	0.832572	-6.21596e-06	0.798184	6.21596e-06	0.789435	-0.00235324	0.639599	0.00235324	0.63007	FALSE
chr2	73284030	C	T	chr2_73284030_C_T	-0.0460836	0.283798	0.0460836	0.27687	0.01556	0.3259	-0.000739448	0.283444	0.000739448	0.277404	0.812144	0.10332	-0.0376028	0.13817	0.0376028	0.13342	0.0126307	0.127499	-0.000602709	0.166711	0.000602709	0.161989	-0.00457627	0.438821	0.00457627	0.429964	FALSE
chr2	73284340	A	G	chr2_73284340_A_G	0.000350109	0.62762	0.0135123	0.629173	0.0153555	0.330526	3.69011e-05	0.553805	0.000194102	0.557206	0.888628	0.0474527	0.000418236	0.330454	0.011855	0.333421	0.013637	0.114058	3.36584e-05	0.325828	0.000170253	0.329715	-2.6994e-05	0.807948	0.00090668	0.810304	FALSE
chr2	73284937	T	C	chr2_73284937_T_C	0.0256279	0.447087	0.0256279	0.455497	0.00910248	0.635411	0.000240315	0.500013	0.000240315	0.509439	0.895559	0.0432149	0.0229246	0.209047	0.0229246	0.215497	0.00814701	0.214355	0.00021492	0.286162	0.00021492	0.293966	0.0014545	0.718606	0.0014545	0.727056	FALSE
chr2	73291405	G	A	chr2_73291405_G_A	-0.174405	0.0555451	0.174405	0.0537663	0.0390648	0.062291	-0.00749039	0.0536767	0.00749039	0.0523522	0.860055	0.0704857	-0.150456	0.0255838	0.150456	0.0241929	0.0337065	0.0225716	-0.00647566	0.0298537	0.00647566	0.0286772	-0.0130063	0.19551	0.0130063	0.190653	TRUE
chr2	73291739	G	A	chr2_73291739_G_A	0.0143261	0.621669	0.0143261	0.630303	0.0116526	0.481875	0.000154678	0.60907	0.000154678	0.618465	0.866312	0.0652874	0.0125342	0.329126	0.0125342	0.336713	0.0100689	0.16893	0.00013529	0.362202	0.00013529	0.370957	0.000940026	0.798744	0.000940026	0.806307	FALSE
chr2	73386430	C	G	chr2_73386430_C_G	0.0459245	0.281373	0.0459245	0.288296	0.0165771	0.292399	0.000786212	0.27608	0.000786212	0.282249	0.864193	0.0674616	0.0398148	0.129965	0.0398148	0.134257	0.0143489	0.104914	0.000683287	0.15525	0.000683287	0.159633	0.00332344	0.523319	0.00332344	0.532807	FALSE
chr2	73386661	C	G	chr2_73386661_C_G	0.0330337	0.359256	0.0330337	0.367041	0.0111949	0.506254	0.000375625	0.391695	0.000375625	0.399716	0.706521	0.160704	0.0233829	0.192356	0.0233829	0.198171	0.00790825	0.221709	0.000265801	0.243576	0.000265801	0.250359	0.00559093	0.374289	0.00559093	0.382606	FALSE
chr2	73630913	A	G	chr2_73630913_A_G	0.116299	0.0879593	0.116299	0.0906989	0.0288368	0.110872	0.00335667	0.0888724	0.00335667	0.0906307	0.57108	0.218783	0.0663429	0.0677772	0.0663429	0.0704151	0.0164328	0.0840016	0.00191095	0.0685205	0.00191095	0.0704011	0.0268717	0.069422	0.0268717	0.0709755	FALSE
chr2	73630937	A	C	chr2_73630937_A_C	0.0686563	0.147158	0.090541	0.149059	0.0464229	0.0414616	0.00349606	0.0871025	0.00449551	0.0877417	0.556214	0.225937	0.038649	0.109137	0.050808	0.111194	0.0258752	0.0377632	0.00197664	0.0685239	0.00253193	0.0693933	0.0165727	0.113714	0.0215396	0.115007	FALSE
chr2	73631198	G	T	chr2_73631198_G_T	-0.00807617	0.753439	0.00807617	0.745304	0.00757838	0.747713	-6.182e-05	0.764311	6.182e-05	0.755263	0.428356	0.296024	-0.00350775	0.538467	0.00350775	0.529019	0.00324005	0.439868	-2.6773e-05	0.587855	2.6773e-05	0.577647	-0.00208489	0.648585	0.00208489	0.639291	FALSE
chr2	73680569	T	C	chr2_73680569_T_C	-0.00674154	0.655205	0.0125582	0.651841	0.00941607	0.610834	-4.91475e-05	0.646255	0.000124729	0.642505	0.422815	0.299103	-0.00314118	0.485968	0.00536873	0.481283	0.00390404	0.394611	-2.33457e-05	0.511615	5.22903e-05	0.507083	-0.00177208	0.547929	0.00320434	0.544259	FALSE
chr2	73690671	G	C	chr2_73690671_G_C	0.00058637	0.76731	0.00730479	0.768556	0.00794875	0.717242	1.51643e-05	0.791541	4.98193e-05	0.793582	0.5554	0.226281	0.000531239	0.52665	0.00412084	0.529097	0.00440636	0.365385	9.84768e-06	0.585718	2.83805e-05	0.588407	0.000122267	0.679181	0.0018086	0.680065	FALSE
chr2	73690920	A	G	chr2_73690920_A_G	0.139882	0.0677754	0.139882	0.0695977	0.0287869	0.110825	0.0040685	0.076559	0.0040685	0.0778934	0.631137	0.192901	0.0882281	0.0473257	0.0882281	0.0494598	0.0181558	0.0712008	0.00256359	0.0548992	0.00256359	0.0563769	0.0293996	0.0617198	0.0293996	0.0629322	FALSE
chr2	73691000	A	G	chr2_73691000_A_G	0.0370001	0.335561	0.0370001	0.342975	0.00865086	0.66524	0.000341185	0.421586	0.000341185	0.430406	0.583402	0.213678	0.0215037	0.211061	0.0215037	0.217423	0.00505108	0.331374	0.000198878	0.29048	0.000198878	0.298253	0.0080712	0.285074	0.0080712	0.292332	FALSE
chr2	73691060	G	A	chr2_73691060_G_A	-0.115058	0.0947537	0.115058	0.0921407	0.0175941	0.26672	-0.00206314	0.138132	0.00206314	0.135428	0.550941	0.228584	-0.0635693	0.0774846	0.0635693	0.0745397	0.00965997	0.178076	-0.0011353	0.108075	0.0011353	0.105287	-0.0271051	0.0717607	0.0271051	0.0702666	FALSE
chr2	73691078	C	A	chr2_73691078_C_A	-0.113637	0.100317	0.113637	0.0976382	0.0276497	0.121315	-0.00328896	0.100269	0.00328896	0.0983682	0.548357	0.229871	-0.0623324	0.0815701	0.0623324	0.078564	0.0152343	0.096093	-0.00181682	0.0804037	0.00181682	0.0782312	-0.0269384	0.0757199	0.0269384	0.0738442	FALSE
chr2	73691185	C	T	chr2_73691185_C_T	-0.00643133	0.807147	0.00742398	0.803487	0.00684893	0.794623	-7.09654e-05	0.822012	7.63859e-05	0.818259	0.501905	0.25305	-0.00341779	0.652127	0.00390313	0.646292	0.00345721	0.428402	-3.77261e-05	0.691962	4.03764e-05	0.686294	-0.00151643	0.742947	0.00176096	0.738047	FALSE
chr2	73737087	C	T	chr2_73737087_C_T	-0.019862	0.554768	0.019862	0.547239	0.0107994	0.528654	-0.000231742	0.555129	0.000231742	0.546698	0.955957	0.00521552	-0.018941	0.273646	0.018941	0.267043	0.0103397	0.164998	-0.000221279	0.323122	0.000221279	0.316215	-0.000690728	0.85401	0.000690728	0.846398	FALSE
chr2	73737504	C	T	chr2_73737504_C_T	-0.0625642	0.29274	0.0625642	0.287684	0.0174101	0.267074	-0.00128669	0.306374	0.00128669	0.30125	0.989903	0.000211819	-0.0621867	0.13256	0.0621867	0.129009	0.0172423	0.0781393	-0.00127968	0.167614	0.00127968	0.163996	-0.000603395	0.872717	0.000603395	0.866277	FALSE
chr2	73737715	G	C	chr2_73737715_G_C	0.0387454	0.364598	0.0387454	0.372255	0.0183091	0.257441	0.000910268	0.317299	0.000910268	0.32409	0.965727	0.00324401	0.0373158	0.156658	0.0373158	0.162185	0.0176854	0.0775058	0.000876513	0.167687	0.000876513	0.172786	0.00128777	0.745713	0.00128777	0.754634	FALSE
chr2	73780009	T	C	chr2_73780009_T_C	-0.00112147	0.829148	0.00515862	0.827609	0.00673033	0.815089	-8.53114e-06	0.850296	3.30806e-05	0.848667	0.912546	0.0298757	-0.000994164	0.49453	0.00470976	0.493012	0.00613833	0.281088	-7.61851e-06	0.572229	3.01825e-05	0.570743	-5.08122e-05	0.936593	0.000235006	0.935554	FALSE
chr2	73780218	A	G	chr2_73780218_A_G	0.18131	0.0441529	0.18131	0.0454626	0.0215879	0.188041	0.00393087	0.0789829	0.00393087	0.0804367	0.912044	0.0303439	0.165225	0.0176259	0.165225	0.0186225	0.0196876	0.0624983	0.00358209	0.0413877	0.00358209	0.0425956	0.00896359	0.252419	0.00896359	0.259037	TRUE
chr2	73829186	G	C	chr2_73829186_G_C	-0.00689881	0.689356	0.0110616	0.687785	0.00879844	0.65381	-7.24388e-05	0.701284	0.0001035	0.699337	0.887948	0.0457764	-0.0061713	0.384499	0.00981437	0.384829	0.00784678	0.226554	-6.50308e-05	0.443507	9.23242e-05	0.443643	-0.000323928	0.859728	0.000603395	0.860245	FALSE
chr2	73829437	A	G	chr2_73829437_A_G	0.0710625	0.182333	0.0710625	0.186929	0.0142988	0.363393	0.00106161	0.230859	0.00106161	0.235217	0.785056	0.118726	0.0549863	0.0928589	0.0549863	0.0960361	0.0112142	0.147526	0.000821348	0.138095	0.000821348	0.141573	0.00906204	0.275886	0.00906204	0.282036	FALSE
chr2	73897039	G	A	chr2_73897039_G_A	-0.0146008	0.615589	0.0154161	0.609522	0.0108181	0.527438	-0.000186792	0.594862	0.000192504	0.5878	0.729625	0.146301	-0.0104749	0.366255	0.0111178	0.361064	0.00773199	0.229797	-0.00013341	0.397382	0.000137914	0.39138	-0.0022532	0.634694	0.00234212	0.628065	FALSE
chr2	73897277	A	G	chr2_73897277_A_G	-0.00985256	0.729646	0.00985256	0.721592	0.00557785	0.898924	-5.79796e-05	0.801968	5.79796e-05	0.79421	0.579362	0.21445	-0.00562381	0.485469	0.00562381	0.47687	0.00317906	0.443656	-3.2865e-05	0.590243	3.2865e-05	0.580735	-0.00215317	0.659549	0.00215317	0.650719	FALSE
chr2	73908253	G	A	chr2_73908253_G_A	0.192841	0.0557011	0.192841	0.0577555	0.0367005	0.0723239	0.0088542	0.0583003	0.0088542	0.0594168	0.386443	0.328157	0.0702984	0.0784575	0.0702984	0.0810734	0.0137356	0.112643	0.00305738	0.0651088	0.00305738	0.0668443	0.0480937	0.0385558	0.0480937	0.039811	FALSE
chr2	73908605	G	A	chr2_73908605_G_A	-0.023017	0.492746	0.023017	0.483853	0.0148673	0.346875	-0.000376967	0.432565	0.000376967	0.424294	0.17305	0.578156	-0.00482417	0.523376	0.00482417	0.51407	0.00265587	0.50674	-8.09917e-05	0.477484	8.09917e-05	0.467795	-0.00564492	0.406849	0.00564492	0.397931	FALSE
chr2	73908670	T	C	chr2_73908670_T_C	-0.00275026	0.882293	0.00370473	0.878974	0.0047058	0.948236	-1.37875e-05	0.922819	1.80996e-05	0.919221	0.125776	0.663226	-0.000457416	0.828543	0.000512765	0.824124	0.000537297	0.819723	-2.00291e-06	0.878535	2.25297e-06	0.874376	-0.000693904	0.831932	0.000795529	0.827573	FALSE
chr2	73921278	T	C	chr2_73921278_T_C	0.0380011	0.332357	0.0380011	0.340795	0.0130555	0.412917	0.000494057	0.344688	0.000494057	0.353177	0.336551	0.368501	0.0128335	0.300224	0.0128335	0.307773	0.00440308	0.362807	0.000167589	0.309884	0.000167589	0.318246	0.00971783	0.244838	0.00971783	0.251975	FALSE
chr2	73939299	T	A	chr2_73939299_T_A	-0.00476499	0.614115	0.0140129	0.612072	0.00809519	0.695617	-2.91871e-05	0.645366	0.000114292	0.643455	0.644499	0.186711	-0.0030121	0.357559	0.00897435	0.355927	0.00511677	0.329666	-1.96851e-05	0.432458	7.20785e-05	0.430387	-0.000873335	0.575054	0.0027121	0.572738	FALSE
chr2	73946529	A	C	chr2_73946529_A_C	-0.0199628	0.561996	0.0199628	0.554391	0.0328913	0.087106	-0.000651757	0.372664	0.000651757	0.366177	0.133147	0.651289	-0.00263322	0.639837	0.00263322	0.630863	0.00437429	0.367196	-8.66801e-05	0.477357	8.66801e-05	0.468151	-0.00460644	0.489087	0.00460644	0.481716	FALSE
chr2	73947018	A	G	chr2_73947018_A_G	0.0220638	0.480929	0.0220638	0.489631	0.0129067	0.426853	0.000306666	0.447508	0.000306666	0.456161	0.0682059	0.792006	0.00152085	0.673752	0.00152085	0.683013	0.000939649	0.733653	2.32488e-05	0.622177	2.32488e-05	0.632007	0.00426187	0.458314	0.00426187	0.46734	FALSE
chr2	73948590	T	C	chr2_73948590_T_C	0.118791	0.0879516	0.118791	0.0904696	0.0364053	0.0701588	0.00441023	0.073038	0.00441023	0.0743923	0.382687	0.329475	0.0441027	0.108222	0.0441027	0.11245	0.0138042	0.110536	0.00161866	0.0789861	0.00161866	0.0811517	0.0300888	0.0598023	0.0300888	0.0612794	FALSE
chr2	73949100	C	T	chr2_73949100_C_T	0.00758766	0.672359	0.0118628	0.675095	0.00838264	0.685945	7.57702e-05	0.684569	0.000108029	0.687691	0.378386	0.335083	0.00372002	0.501831	0.00519909	0.50379	0.00313883	0.452429	3.76643e-05	0.54372	4.79164e-05	0.546107	0.00167363	0.578787	0.00281373	0.581803	FALSE
chr2	73961202	T	C	chr2_73961202_T_C	0.0140917	0.605691	0.0140917	0.614457	0.0190395	0.231955	0.000276039	0.458229	0.000276039	0.468015	0.033806	0.87707	0.000513062	0.805839	0.000513062	0.813759	0.000643979	0.792327	9.96274e-06	0.714929	9.96274e-06	0.723533	0.00208648	0.634929	0.00208648	0.643529	FALSE
chr2	73961273	C	T	chr2_73961273_C_T	-0.00340087	0.893082	0.00340087	0.886741	0.00704255	0.789141	-2.26103e-05	0.901749	2.26103e-05	0.895152	0.0358258	0.871935	-0.000121819	0.92318	0.000121819	0.915986	0.000247645	0.897764	-7.99274e-07	0.930463	7.99274e-07	0.92362	-0.000500183	0.884102	0.000500183	0.877152	FALSE
chr2	73963651	C	T	chr2_73963651_C_T	-0.0603884	0.227341	0.0603884	0.221502	0.016144	0.321111	-0.00110063	0.245842	0.00110063	0.241093	0.297275	0.40709	-0.0164834	0.262868	0.0164834	0.255995	0.00452752	0.357201	-0.000287563	0.258964	0.000287563	0.252673	-0.01525	0.164981	0.01525	0.16118	FALSE
chr2	73986118	G	A	chr2_73986118_G_A	-0.0191644	0.537877	0.0191644	0.52867	0.00898189	0.644015	-0.0001745	0.56948	0.0001745	0.55945	0.667228	0.177254	-0.0129675	0.306309	0.0129675	0.298844	0.00600195	0.285903	-0.000118336	0.370921	0.000118336	0.362197	-0.00359973	0.512648	0.00359973	0.502844	FALSE
chr2	73998621	A	G	chr2_73998621_A_G	0.0855865	0.143909	0.0855865	0.148001	0.0152053	0.332128	0.00134167	0.193289	0.00134167	0.197441	0.779483	0.117007	0.0669434	0.0730601	0.0669434	0.0761343	0.0118513	0.137529	0.00105093	0.115367	0.00105093	0.118821	0.0108611	0.228702	0.0108611	0.233966	FALSE
chr2	74002848	G	T	chr2_74002848_G_T	0.0353376	0.364742	0.0353376	0.373162	0.038445	0.0645264	0.00137563	0.227581	0.00137563	0.231997	0.867845	0.0632714	0.0308783	0.18706	0.0308783	0.193112	0.0332314	0.0228553	0.00119667	0.133204	0.00119667	0.136685	0.00220715	0.625431	0.00220715	0.634671	FALSE
chr2	74019775	A	G	chr2_74019775_A_G	0.0285646	0.428334	0.0285646	0.437066	0.0195498	0.222152	0.000610338	0.337898	0.000610338	0.344738	0.0192594	0.924106	0.000906929	0.790212	0.000906929	0.79819	0.000414183	0.859807	2.043e-05	0.702557	2.043e-05	0.711088	0.00353462	0.558214	0.00353462	0.5668	FALSE
chr2	74021744	A	G	chr2_74021744_A_G	0.00934354	0.507892	0.0210294	0.509882	0.0145753	0.353507	0.000164698	0.44517	0.000320001	0.445853	0.0720803	0.781903	-8.18896e-05	0.702361	0.00123317	0.701968	0.000999199	0.717896	4.02745e-07	0.638283	1.78427e-05	0.638135	0.000844753	0.495892	0.00364578	0.496964	FALSE
chr2	74025948	T	A	chr2_74025948_T_A	-0.00768932	0.60345	0.0153444	0.59951	0.00977852	0.591467	-5.21482e-05	0.613559	0.000143026	0.61059	0.4256	0.299997	-0.00337714	0.439454	0.00646038	0.436176	0.00404932	0.383916	-2.259e-05	0.473962	5.90886e-05	0.471204	-0.00176572	0.500528	0.00382362	0.497084	FALSE
chr2	74026199	A	G	chr2_74026199_A_G	0.0788116	0.149116	0.0788116	0.153574	0.0136919	0.39007	0.00111465	0.206738	0.00111465	0.211122	0.454672	0.280405	0.0355968	0.131972	0.0355968	0.136774	0.0061876	0.279294	0.000499606	0.171594	0.000499606	0.176793	0.0196373	0.107539	0.0196373	0.110501	FALSE
chr2	74026281	C	G	chr2_74026281_C_G	-0.0429351	0.304127	0.0429351	0.297446	0.0149057	0.355769	-0.000699415	0.309033	0.000699415	0.30343	0.479534	0.265693	-0.0211417	0.225024	0.0211417	0.219095	0.00714457	0.246967	-0.00034303	0.240482	0.00034303	0.235002	-0.0108214	0.231756	0.0108214	0.226832	FALSE
chr2	74026350	C	A	chr2_74026350_C_A	0.125206	0.0837816	0.125206	0.0864574	0.0229127	0.169817	0.00297606	0.104754	0.00297606	0.10671	0.544975	0.231357	0.0682111	0.0692726	0.0682111	0.0720722	0.0123937	0.129337	0.00161446	0.0829131	0.00161446	0.0852917	0.0295822	0.0636781	0.0295822	0.0652109	FALSE
chr2	74026591	G	T	chr2_74026591_G_T	0.00778968	0.746315	0.00778968	0.754256	0.00927482	0.623331	7.15356e-05	0.731758	7.15356e-05	0.740693	0.596607	0.207067	0.00476385	0.484306	0.00476385	0.49344	0.00547242	0.309554	4.33764e-05	0.514805	4.33764e-05	0.524614	0.00164822	0.68905	0.00164822	0.698096	FALSE
chr2	74032767	A	T	chr2_74032767_A_T	0.0156171	0.488241	0.0217497	0.495036	0.0108134	0.528832	0.000232126	0.488084	0.000272594	0.495528	0.678907	0.169957	0.0103919	0.272417	0.0148282	0.277685	0.00732624	0.243104	0.000157527	0.315446	0.000186802	0.321251	0.00295346	0.477387	0.00391572	0.484448	FALSE
chr2	74033026	T	G	chr2_74033026_T_G	0.0768476	0.160404	0.0768476	0.164868	0.0224167	0.177047	0.0017805	0.154658	0.0017805	0.158101	0.578789	0.214726	0.0441562	0.112086	0.0441562	0.11632	0.0129381	0.122456	0.00101734	0.114203	0.00101734	0.117592	0.0175286	0.129595	0.0175286	0.13304	FALSE
chr2	74037634	A	G	chr2_74037634_A_G	0.00654432	0.64463	0.0132754	0.646937	0.00689507	0.801211	4.90749e-05	0.706353	9.01866e-05	0.709071	0.193218	0.551014	0.000281271	0.619608	0.00243706	0.620499	0.00129866	0.664247	3.03505e-06	0.669966	1.61011e-05	0.670857	0.00137511	0.550693	0.00316306	0.553613	FALSE
chr2	74041451	A	G	chr2_74041451_A_G	0.0414328	0.295219	0.0414328	0.30255	0.012769	0.425157	0.000531817	0.321345	0.000531817	0.328586	0.158574	0.606591	0.00629147	0.413604	0.00629147	0.422613	0.00198863	0.564321	7.9194e-05	0.401641	7.9194e-05	0.411385	0.0101291	0.227985	0.0101291	0.233936	FALSE
chr2	74053148	G	A	chr2_74053148_G_A	-0.0109231	0.591596	0.0170523	0.58707	0.00663415	0.812459	-9.0857e-05	0.671051	0.000131032	0.667218	0.553378	0.226768	-0.00520626	0.386751	0.00900569	0.383409	0.00365763	0.413459	-4.3657e-05	0.482027	6.87957e-05	0.478386	-0.00284231	0.504548	0.00410944	0.499959	FALSE
chr2	74053242	G	T	chr2_74053242_G_T	0.00203259	0.604482	0.0158183	0.606312	0.00811049	0.702828	3.93381e-05	0.64298	0.000158149	0.645075	0.604465	0.202952	0.00219551	0.392704	0.00965397	0.394542	0.0049996	0.338287	3.49596e-05	0.457215	9.90891e-05	0.459462	-6.35153e-06	0.559302	0.00321387	0.561515	FALSE
chr2	74080070	A	G	chr2_74080070_A_G	0.0380976	0.31593	0.0380976	0.323318	0.0114208	0.493741	0.000439832	0.354842	0.000439832	0.362715	0.285638	0.420946	0.0109615	0.316409	0.0109615	0.324458	0.00333861	0.437257	0.00012898	0.338479	0.00012898	0.347117	0.00996713	0.228626	0.00996713	0.234754	FALSE
chr2	74100013	C	T	chr2_74100013_C_T	0.0270143	0.417087	0.0270143	0.426166	0.0060257	0.866645	0.000169858	0.55281	0.000169858	0.563255	0.312338	0.395414	0.00821553	0.370618	0.00821553	0.379281	0.00182427	0.584146	5.01616e-05	0.477686	5.01616e-05	0.487688	0.00681836	0.322481	0.00681836	0.330697	FALSE
chr2	74120181	A	C	chr2_74120181_A_C	-0.0195036	0.429047	0.0293778	0.425338	0.0162726	0.303313	-0.000232299	0.387963	0.00043616	0.38587	0.876496	0.0498128	-0.0172101	0.207694	0.025909	0.205481	0.0143639	0.106293	-0.000204623	0.221284	0.000386162	0.21999	-0.00132429	0.677988	0.00189275	0.673658	FALSE
chr2	74120398	C	T	chr2_74120398_C_T	0.0734162	0.174478	0.0734162	0.179856	0.0181286	0.257249	0.00130312	0.192012	0.00130312	0.196022	0.918693	0.0213264	0.0683088	0.0722692	0.0683088	0.0754556	0.016651	0.084363	0.00120915	0.102899	0.00120915	0.105917	0.00310113	0.529886	0.00310113	0.538904	FALSE
chr2	74120449	G	T	chr2_74120449_G_T	-0.0224246	0.483328	0.0224246	0.474247	0.0129021	0.422461	-0.000284626	0.45545	0.000284626	0.445977	0.917811	0.02255	-0.0205197	0.220477	0.0205197	0.214662	0.0118261	0.1375	-0.000260297	0.252568	0.000260297	0.245912	-0.00106864	0.786875	0.00106864	0.778818	FALSE
chr2	74120467	G	C	chr2_74120467_G_C	0.0671621	0.187425	0.0671621	0.192143	0.0358954	0.0723357	0.00244214	0.123168	0.00244214	0.125581	0.922551	0.0200735	0.0613314	0.0788795	0.0613314	0.082009	0.03313	0.0226085	0.00223213	0.0650814	0.00223213	0.0669671	0.00331867	0.532614	0.00331867	0.541216	FALSE
chr2	74120539	T	G	chr2_74120539_T_G	-0.0347044	0.338929	0.0390697	0.332989	0.0166923	0.286611	-0.000629812	0.306661	0.000686254	0.30297	0.917111	0.0237196	-0.0323651	0.151425	0.0361468	0.148138	0.0153701	0.0946091	-0.000587495	0.169692	0.000636391	0.166876	-0.00132271	0.700204	0.00164981	0.69459	FALSE
chr2	74120588	G	A	chr2_74120588_G_A	-0.102329	0.119695	0.102329	0.116353	0.0201381	0.208494	-0.00206401	0.142453	0.00206401	0.139411	0.910907	0.0279935	-0.0928527	0.0510436	0.0928527	0.0490436	0.0183478	0.0699623	-0.00187338	0.0772334	0.00187338	0.0751808	-0.00532258	0.410846	0.00532258	0.4023	FALSE
chr2	74120665	G	C	chr2_74120665_G_C	0.00797158	0.675851	0.0105071	0.683196	0.0107324	0.532872	8.03674e-05	0.637808	0.000111185	0.646012	0.899284	0.0371931	0.00712755	0.343338	0.0094149	0.349849	0.00962158	0.180898	7.153e-05	0.376701	9.9332e-05	0.383396	0.00047954	0.857857	0.000577989	0.863349	FALSE
chr2	74147514	C	T	chr2_74147514_C_T	-0.0604571	0.223921	0.0604571	0.218449	0.0223964	0.19104	-0.00151082	0.197207	0.00151082	0.193231	0.781052	0.12349	-0.0472434	0.114247	0.0472434	0.110318	0.0175328	0.0802921	-0.00118177	0.119426	0.00118177	0.116147	-0.00736301	0.326478	0.00736301	0.31813	FALSE
chr2	74147757	G	A	chr2_74147757_G_A	-0.0139144	0.574286	0.0171588	0.568873	0.0217956	0.18411	-0.000332832	0.412498	0.000396169	0.407357	0.858553	0.0719381	-0.0120383	0.288149	0.0148176	0.28369	0.0187145	0.0681399	-0.000288119	0.237417	0.000342375	0.23377	-0.000947965	0.754263	0.00126237	0.749412	FALSE
chr2	74148330	G	A	chr2_74148330_G_A	-0.00112147	0.769231	0.00749202	0.766677	0.00712431	0.762533	-1.03254e-05	0.794299	5.21975e-05	0.790856	0.786827	0.119346	-0.000779639	0.441261	0.00592317	0.439311	0.00558139	0.30869	-7.38044e-06	0.521788	4.10845e-05	0.518877	-0.000215952	0.821393	0.000809819	0.819383	FALSE
chr2	74153862	A	G	chr2_74153862_A_G	0.000970638	0.81551	0.00543291	0.817984	0.00459019	0.936508	9.02668e-06	0.882987	2.39789e-05	0.886293	0.285733	0.419996	0.00028736	0.671355	0.00156924	0.675806	0.00132133	0.660725	2.6971e-06	0.761682	6.99245e-06	0.765767	0.000255649	0.714674	0.00150372	0.717596	FALSE
chr2	74178740	T	G	chr2_74178740_T_G	0.00814712	0.73138	0.00854013	0.738931	0.00620042	0.851658	6.51912e-05	0.774551	6.74646e-05	0.782134	0.995995	5.41972e-05	0.00812039	0.420145	0.00851194	0.426852	0.00617575	0.279866	6.49584e-05	0.518692	6.72234e-05	0.526483	4.76364e-05	0.98121	4.76364e-05	0.986208	FALSE
chr2	74178825	T	C	chr2_74178825_T_C	-0.0388969	0.335512	0.0388969	0.327508	0.0107048	0.535115	-0.000453419	0.385647	0.000453419	0.377991	0.995573	6.31477e-05	-0.0387137	0.137752	0.0387137	0.133248	0.0106579	0.15802	-0.000451353	0.205368	0.000451353	0.199622	-0.000303285	0.927341	0.000303285	0.920167	FALSE
chr2	74178928	G	T	chr2_74178928_G_T	-0.0190514	0.298455	0.0468428	0.296567	0.0191231	0.227743	-0.00042556	0.282935	0.000892363	0.281242	0.994412	9.12883e-05	-0.0188637	0.136194	0.0465687	0.134753	0.0190158	0.0659015	-0.000421734	0.15659	0.000887084	0.155349	-0.000227067	0.902955	0.000392207	0.902139	FALSE
chr2	74179034	T	C	chr2_74179034_T_C	0.0402889	0.326223	0.0402889	0.333833	0.0166884	0.283718	0.000678411	0.309977	0.000678411	0.316259	0.986833	0.000432856	0.0397849	0.13762	0.0397849	0.142191	0.0164688	0.083559	0.000669902	0.162702	0.000669902	0.167243	0.00069708	0.835458	0.00069708	0.842519	FALSE
chr2	74179099	T	C	chr2_74179099_T_C	-0.0277694	0.43822	0.0298654	0.432647	0.0765681	0.0109738	-0.00234472	0.158302	0.00248842	0.156424	0.976414	0.00148858	-0.0271977	0.201438	0.0292444	0.197248	0.0747644	0.00244464	-0.00229653	0.0814146	0.00243685	0.0799136	-0.000635153	0.84478	0.000708195	0.840317	FALSE
chr2	74198320	G	T	chr2_74198320_G_T	0.0663618	0.275216	0.0663618	0.279552	0.0278247	0.132059	0.00263416	0.232508	0.00263416	0.235004	0.894118	0.0443734	0.0593405	0.140442	0.0593405	0.145055	0.0248945	0.0449072	0.00235136	0.132197	0.00235136	0.135559	0.00377281	0.545901	0.00377281	0.555011	FALSE
chr2	74198805	G	A	chr2_74198805_G_A	-0.000334885	0.734214	0.0085959	0.732311	0.00789695	0.72288	-2.037e-06	0.76061	6.63541e-05	0.758864	0.964163	0.00371793	-0.000286705	0.442126	0.00836005	0.439331	0.0076084	0.229216	-1.67319e-06	0.517619	6.4523e-05	0.514982	-2.06425e-05	0.939627	0.000233419	0.937629	FALSE
chr2	74198911	G	A	chr2_74198911_G_A	-0.0250296	0.435933	0.0327701	0.432133	0.0144772	0.355143	-0.000426277	0.415798	0.000538545	0.413363	0.962982	0.00404519	-0.0238867	0.204626	0.0312739	0.20301	0.0139237	0.109154	-0.000406148	0.232229	0.000513241	0.231095	-0.000744716	0.808338	0.00098925	0.805463	FALSE
chr2	74199352	A	C	chr2_74199352_A_C	0.0248682	0.457386	0.0248682	0.466415	0.00907344	0.637298	0.000238378	0.516416	0.000238378	0.525342	0.891886	0.0446591	0.0219382	0.222906	0.0219382	0.229427	0.00807372	0.216115	0.000209637	0.30055	0.000209637	0.308289	0.00161646	0.700383	0.00161646	0.708945	FALSE
chr2	74199918	T	C	chr2_74199918_T_C	0.119019	0.0915342	0.119019	0.0941869	0.032259	0.0961321	0.0042798	0.0853026	0.0042798	0.08694	0.562745	0.221735	0.0687505	0.0700871	0.0687505	0.0727124	0.0183645	0.0745994	0.00245131	0.0660229	0.00245131	0.0677407	0.0266256	0.0745651	0.0266256	0.0764018	FALSE
chr2	74206372	G	A	chr2_74206372_G_A	-0.286332	0.020443	0.286332	0.0197384	0.0406675	0.0555578	-0.012005	0.0295279	0.012005	0.0288216	0.687057	0.165501	-0.199737	0.0146764	0.199737	0.0138877	0.0281315	0.0322676	-0.0084449	0.0203756	0.0084449	0.0197156	-0.0522858	0.0245804	0.0522858	0.0240522	TRUE
chr2	74206560	C	T	chr2_74206560_C_T	0.189196	0.0437475	0.189196	0.0449107	0.042213	0.0525974	0.00861103	0.0430325	0.00861103	0.0437151	0.659276	0.177023	0.12731	0.0299203	0.12731	0.0312239	0.0283995	0.0329759	0.00589372	0.0298787	0.00589372	0.0308158	0.0355177	0.0469613	0.0355177	0.0479333	TRUE
chr2	74206734	A	G	chr2_74206734_A_G	0.0587087	0.208691	0.0587087	0.214149	0.0142899	0.36517	0.000835545	0.244364	0.000835545	0.249338	0.574872	0.21623	0.0335811	0.140952	0.0335811	0.145834	0.00809686	0.215067	0.000470383	0.17527	0.000470383	0.179985	0.0130746	0.176061	0.0130746	0.180453	FALSE
chr2	74221786	G	T	chr2_74221786_G_T	0.231121	0.0298891	0.231121	0.030732	0.0821139	0.00866506	0.0193994	0.0162747	0.0193994	0.0167062	0.154402	0.611542	0.0359025	0.134147	0.0359025	0.138891	0.0127872	0.123282	0.00303114	0.0495762	0.00303114	0.0509116	0.0541182	0.0226657	0.0541182	0.0231507	TRUE
chr2	74221953	C	G	chr2_74221953_C_G	0.00152244	0.675379	0.010973	0.677028	0.00595608	0.877343	9.64806e-06	0.745744	6.83066e-05	0.746725	0.060195	0.809774	8.58574e-05	0.782442	0.000672778	0.783318	0.000360972	0.863829	5.61732e-07	0.814909	4.20252e-06	0.816045	0.000260413	0.64396	0.00207695	0.645512	FALSE
chr2	74250300	G	A	chr2_74250300_G_A	0.0213173	0.248406	0.0665651	0.248406	0.0296928	0.104643	0.0007582	0.198057	0.00206608	0.197053	0.612987	0.200846	0.0105697	0.168628	0.039952	0.167968	0.0181114	0.0715742	0.000387189	0.140523	0.00123594	0.139612	0.00553535	0.217478	0.0146022	0.217346	FALSE
chr2	74290553	A	G	chr2_74290553_A_G	-0.0542441	0.25727	0.0542441	0.250927	0.016993	0.31915	-0.00121962	0.266413	0.00121962	0.261268	0.548254	0.230141	-0.0290318	0.183916	0.0290318	0.178332	0.00910601	0.200207	-0.000639166	0.200397	0.000639166	0.195317	-0.0129936	0.206613	0.0129936	0.201337	FALSE
chr2	74334721	C	T	chr2_74334721_C_T	0.00524398	0.81559	0.00540405	0.821809	0.00578036	0.877492	2.91835e-05	0.853675	3.03306e-05	0.859927	0.453261	0.28159	0.00247755	0.598282	0.002542	0.606724	0.00262756	0.494952	1.39507e-05	0.676268	1.44126e-05	0.684356	0.00128777	0.732935	0.00132906	0.740288	FALSE
chr2	74335013	G	C	chr2_74335013_G_C	-0.0284716	0.343171	0.0406769	0.338363	0.0235865	0.160724	-0.000571711	0.269062	0.000913368	0.265904	0.501685	0.253964	-0.015055	0.250732	0.0207084	0.246382	0.0116354	0.139808	-0.000293921	0.212023	0.000452174	0.208473	-0.00685171	0.269709	0.00973848	0.266355	FALSE
chr2	74335333	A	C	chr2_74335333_A_C	0.125969	0.0955525	0.125969	0.098516	0.05077	0.0345368	0.00703735	0.0600249	0.00703735	0.0612741	0.449748	0.284843	0.0595124	0.0948576	0.0595124	0.0983874	0.0224811	0.0510473	0.00331214	0.058123	0.00331214	0.0597818	0.0305826	0.0689284	0.0305826	0.0710759	FALSE
chr2	74380390	A	G	chr2_74380390_A_G	0.00219365	0.517549	0.0231024	0.516209	0.0116722	0.494835	0.000155814	0.512218	0.000371773	0.510004	0.139965	0.638901	0.000122246	0.597953	0.00331343	0.597207	0.00163575	0.623318	1.986e-05	0.57337	5.2015e-05	0.572719	0.000423964	0.451656	0.00521619	0.449756	FALSE
chr2	74391633	C	T	chr2_74391633_C_T	-0.0305381	0.393403	0.0305381	0.385159	0.00815121	0.698182	-0.000249284	0.489332	0.000249284	0.479143	0.761626	0.133689	-0.0234042	0.20162	0.0234042	0.196079	0.0061988	0.282125	-0.00019046	0.299138	0.00019046	0.291628	-0.00402687	0.474991	0.00402687	0.46546	FALSE
chr2	74421241	C	T	chr2_74421241_C_T	0.00922938	0.603319	0.0156684	0.607033	0.00457728	0.971677	4.07173e-05	0.748845	7.12378e-05	0.752663	0.915903	0.0268964	0.00835195	0.309458	0.0143156	0.312076	0.00419436	0.375516	3.67761e-05	0.472858	6.51005e-05	0.476302	0.000411261	0.844139	0.000668498	0.847047	FALSE
chr2	74442388	G	T	chr2_74442388_G_T	-0.0348101	0.413392	0.0348101	0.407262	0.0161544	0.307403	-0.000698594	0.379108	0.000698594	0.373109	0.720292	0.151116	-0.0270037	0.231568	0.0270037	0.225178	0.0118516	0.140528	-0.000549168	0.240818	0.000549168	0.234798	-0.00445401	0.477603	0.00445401	0.469511	FALSE
chr2	74465520	T	C	chr2_74465520_T_C	-0.0183411	0.524971	0.0221601	0.518765	0.00930392	0.622588	-0.000166965	0.572873	0.00020344	0.566686	0.92862	0.018484	-0.0171374	0.263221	0.0206757	0.25803	0.00864246	0.200534	-0.000156034	0.337957	0.000189829	0.332538	-0.000795529	0.817729	0.000897153	0.811026	FALSE
chr2	74472651	C	A	chr2_74472651_C_A	0.00447506	0.34183	0.0366984	0.341837	0.0142417	0.365334	1.28436e-05	0.341729	0.000524555	0.340829	0.977662	0.00132959	0.00435237	0.143251	0.0359492	0.142984	0.0139322	0.108867	1.2213e-05	0.180143	0.000514242	0.179612	3.17576e-05	0.814457	0.00085428	0.813054	FALSE
chr2	74472886	C	T	chr2_74472886_C_T	-0.0425521	0.327125	0.0425521	0.32019	0.037162	0.0677249	-0.0015672	0.189351	0.0015672	0.185265	0.956668	0.00597992	-0.0407554	0.142414	0.0407554	0.137758	0.0355255	0.0195481	-0.00150105	0.100482	0.00150105	0.0975133	-0.00132906	0.750955	0.00132906	0.742688	FALSE
chr2	74483364	C	T	chr2_74483364_C_T	-0.0201149	0.375947	0.0327593	0.37208	0.0113791	0.496509	-0.000236895	0.413482	0.000349101	0.40887	0.947446	0.00861732	-0.0190142	0.162474	0.0311026	0.159542	0.0107543	0.156434	-0.000223431	0.223715	0.000330703	0.220473	-0.000630389	0.775984	0.00109723	0.771994	FALSE
chr2	74498051	G	A	chr2_74498051_G_A	0.0676939	0.149979	0.0887831	0.15257	0.0202393	0.208605	0.00142917	0.161818	0.00191822	0.163545	0.768469	0.130357	0.0519959	0.0762991	0.068204	0.0783506	0.0155457	0.0924661	0.00109704	0.0975875	0.0014729	0.0989984	0.00869206	0.220173	0.0116106	0.224711	FALSE
chr2	74498677	C	T	chr2_74498677_C_T	-0.096341	0.125948	0.096341	0.1225	0.0371509	0.0708591	-0.00391752	0.0934127	0.00391752	0.0916687	0.841772	0.0829144	-0.0815077	0.0596943	0.0815077	0.0572213	0.0312635	0.0269434	-0.00331631	0.053371	0.00331631	0.0518659	-0.00793782	0.303178	0.00793782	0.296305	FALSE
chr2	74499633	C	T	chr2_74499633_C_T	0.0577357	0.170932	0.0752053	0.173325	0.0255788	0.153064	0.00203455	0.152201	0.00228709	0.153953	0.829038	0.0931287	0.0476243	0.0804223	0.0623685	0.0822637	0.021089	0.0594444	0.00167659	0.0871822	0.00188973	0.0884955	0.00554965	0.33376	0.00685171	0.338767	FALSE
chr2	74507239	G	C	chr2_74507239_G_C	0.00120716	0.598148	0.0150742	0.600051	0.0116089	0.485	6.25149e-05	0.568245	0.000180747	0.570448	0.940523	0.0123771	0.00110279	0.296298	0.0141552	0.296503	0.0109085	0.156549	5.84315e-05	0.330156	0.000169619	0.330359	0.000123855	0.872391	0.000533528	0.872819	FALSE
chr2	74530562	G	A	chr2_74530562_G_A	-0.106898	0.105383	0.106898	0.102422	0.0234725	0.161357	-0.00254984	0.116253	0.00254984	0.114091	0.824879	0.0952522	-0.0880966	0.0514944	0.0880966	0.0494542	0.0193701	0.063899	-0.00210266	0.0683733	0.00210266	0.066422	-0.0104387	0.23501	0.0104387	0.228822	FALSE
chr2	74548714	T	C	chr2_74548714_T_C	0.00685035	0.586248	0.0173981	0.587314	0.0125404	0.441649	0.000127996	0.559953	0.000233994	0.56021	0.638949	0.188109	0.00520518	0.357947	0.0117266	0.358378	0.00817564	0.219784	9.53931e-05	0.37728	0.000161103	0.376818	0.000760595	0.551448	0.00318053	0.551707	FALSE
chr2	74554828	T	C	chr2_74554828_T_C	0.0231503	0.467619	0.0231503	0.476408	0.022844	0.171651	0.000538703	0.328705	0.000538703	0.335918	0.948702	0.00860609	0.0219117	0.208022	0.0219117	0.214305	0.0216482	0.0532079	0.000509516	0.176277	0.000509516	0.181357	0.000800292	0.814804	0.000800292	0.822476	FALSE
chr2	74573893	T	C	chr2_74573893_T_C	0.00690666	0.655484	0.0140482	0.655226	0.00598068	0.859043	6.24423e-05	0.743232	9.2691e-05	0.743035	0.841953	0.0834047	0.00575196	0.363134	0.0117208	0.361787	0.0050617	0.333767	5.21553e-05	0.484519	7.74371e-05	0.482879	0.000577989	0.764236	0.00128618	0.76272	FALSE
chr2	74574335	C	G	chr2_74574335_C_G	-0.0283573	0.30449	0.0525291	0.303606	0.0201099	0.224964	-0.00108308	0.275401	0.00142412	0.27542	0.81344	0.102443	-0.0237509	0.156741	0.0427269	0.156276	0.0163972	0.0881606	-0.000897267	0.163414	0.00116493	0.163158	-0.00274703	0.447692	0.00536069	0.4465	FALSE
chr2	74585439	G	A	chr2_74585439_G_A	-0.106977	0.105806	0.106977	0.102665	0.0198149	0.218555	-0.00220561	0.132934	0.00220561	0.130272	0.408837	0.311495	-0.0453022	0.115431	0.0453022	0.111657	0.00829438	0.21283	-0.000951368	0.127336	0.000951368	0.123844	-0.0273386	0.0725873	0.0273386	0.0707939	FALSE
chr2	74585738	T	C	chr2_74585738_T_C	0.039295	0.335139	0.039295	0.342479	0.0153346	0.331438	0.00066176	0.330779	0.00066176	0.337538	0.559031	0.222549	0.0233924	0.215602	0.0233924	0.222103	0.00851374	0.20785	0.000392395	0.233746	0.000392395	0.240675	0.00852692	0.294683	0.00852692	0.301744	FALSE
chr2	74587709	C	T	chr2_74587709_C_T	-0.0565285	0.233506	0.0565285	0.227653	0.0101293	0.567889	-0.000600098	0.323471	0.000600098	0.317367	0.572018	0.217638	-0.0322809	0.159254	0.0322809	0.154309	0.00577377	0.295714	-0.000341503	0.230031	0.000341503	0.224342	-0.0128221	0.193138	0.0128221	0.188574	FALSE
chr2	74587963	T	A	chr2_74587963_T_A	0.00444879	0.849063	0.00444879	0.855866	0.00634251	0.838552	2.79854e-05	0.879564	2.79854e-05	0.886392	0.592621	0.208208	0.00255177	0.615045	0.00255177	0.624048	0.00383327	0.403004	1.62785e-05	0.678391	1.62785e-05	0.687358	0.000952729	0.797722	0.000952729	0.805193	FALSE
chr2	74653628	A	C	chr2_74653628_A_C	0.015479	0.570932	0.0166137	0.578562	0.0069385	0.79376	0.000120392	0.639739	0.000127517	0.648245	0.788864	0.119371	0.012323	0.308583	0.0132006	0.315137	0.00548488	0.310023	9.59324e-05	0.407851	0.000101443	0.415629	0.00165775	0.669109	0.00181018	0.676992	FALSE
chr2	74714923	C	T	chr2_74714923_C_T	-0.0203658	0.517528	0.0230072	0.510988	0.00665034	0.815987	-0.000168641	0.61738	0.000179416	0.611048	0.746125	0.137933	-0.0154404	0.289865	0.0172138	0.284671	0.00499139	0.333711	-0.000127366	0.401081	0.000134601	0.395082	-0.00284231	0.559937	0.00329962	0.554029	FALSE
chr2	74715588	C	G	chr2_74715588_C_G	0.0780488	0.15181	0.0780488	0.156401	0.0293928	0.107741	0.00235244	0.121394	0.00235244	0.123979	0.836825	0.0881025	0.0654043	0.0697222	0.0654043	0.0726417	0.0246346	0.0415831	0.00197377	0.0688583	0.00197377	0.0709523	0.00677867	0.320403	0.00677867	0.328696	FALSE
chr2	74764453	T	C	chr2_74764453_T_C	0.0274072	0.410193	0.0274072	0.418874	0.00967683	0.597836	0.000267355	0.456393	0.000267355	0.466028	0.564827	0.222436	0.0151818	0.259998	0.0151818	0.267005	0.00548494	0.310344	0.000148398	0.317614	0.000148398	0.326312	0.00640075	0.339466	0.00640075	0.347813	FALSE
chr2	74764720	T	C	chr2_74764720_T_C	-0.119585	0.0942524	0.119585	0.0917972	0.042308	0.0527711	-0.00556803	0.0680829	0.00556803	0.06696	0.620353	0.197394	-0.0745125	0.0669728	0.0745125	0.0643287	0.0265216	0.0377954	-0.00350273	0.050495	0.00350273	0.0491184	-0.0244915	0.0867008	0.0244915	0.0847864	FALSE
chr2	74777626	C	A	chr2_74777626_C_A	-0.376792	0.0113525	0.376792	0.0107824	0.044358	0.0462951	-0.017152	0.0198591	0.017152	0.0192653	0.522141	0.243619	-0.201388	0.0140946	0.201388	0.013464	0.0234224	0.0470547	-0.00925627	0.0188013	0.00925627	0.0181191	-0.0917478	0.00787533	0.0917478	0.00756696	TRUE
chr2	74777836	G	T	chr2_74777836_G_T	0.000202032	0.85062	0.00443187	0.851579	0.0107125	0.534517	8.5245e-07	0.80085	4.84405e-05	0.802518	0.532699	0.238045	0.000262825	0.602133	0.00234376	0.603556	0.00566359	0.299307	2.13013e-06	0.58851	2.54872e-05	0.589792	0.00011274	0.777547	0.00109087	0.777714	FALSE
chr2	74778080	T	G	chr2_74778080_T_G	0.0835992	0.139032	0.0835992	0.143329	0.0239183	0.160255	0.0020563	0.135947	0.0020563	0.138847	0.59742	0.207841	0.0503832	0.0949261	0.0503832	0.0989119	0.0144897	0.105688	0.00125569	0.0980717	0.00125569	0.101273	0.0180256	0.120004	0.0180256	0.123006	FALSE
chr2	74778193	G	A	chr2_74778193_G_A	-0.00934437	0.471393	0.024614	0.466511	0.00912565	0.632168	-7.87215e-05	0.521031	0.000226952	0.515266	0.59946	0.206876	-0.00656953	0.288116	0.0149044	0.283764	0.00549829	0.309126	-5.67492e-05	0.354252	0.000137661	0.349177	-0.00161011	0.413595	0.00527177	0.408642	FALSE
chr2	74778303	G	A	chr2_74778303_G_A	-0.0519037	0.330878	0.0550576	0.326184	0.0174614	0.298328	-0.00165425	0.321525	0.00168556	0.317122	0.646244	0.185932	-0.0368957	0.204153	0.038926	0.199636	0.0116945	0.153398	-0.00119652	0.216351	0.00121668	0.212584	-0.00900964	0.33176	0.00953364	0.327562	FALSE
chr2	74778575	A	T	chr2_74778575_A_T	-0.0296635	0.412593	0.0296635	0.40478	0.00904413	0.638155	-0.00028972	0.479136	0.00028972	0.470623	0.6949	0.163148	-0.0209078	0.229524	0.0209078	0.223544	0.00626466	0.275554	-0.000202638	0.305874	0.000202638	0.298442	-0.00512727	0.42663	0.00512727	0.417905	FALSE
chr2	74817573	A	G	chr2_74817573_A_G	-0.0408417	0.323471	0.0408417	0.315772	0.00740913	0.756258	-0.000292169	0.454842	0.000292169	0.445097	0.35106	0.356684	-0.0151863	0.287697	0.0151863	0.279842	0.00253336	0.500502	-0.000105873	0.38725	0.000105873	0.377929	-0.0104625	0.237652	0.0104625	0.231183	FALSE
chr2	74834348	G	C	chr2_74834348_G_C	-0.0263805	0.474355	0.0263805	0.465245	0.0113281	0.50153	-0.000310901	0.484087	0.000310901	0.474726	0.964243	0.00379541	-0.0254557	0.214263	0.0254557	0.208461	0.0109382	0.153478	-0.000300351	0.268602	0.000300351	0.261245	-0.000789177	0.837679	0.000789177	0.82973	FALSE
chr2	74834746	C	G	chr2_74834746_C_G	-0.00525263	0.540955	0.0187595	0.53813	0.0138726	0.384721	-5.88956e-05	0.481805	0.000271541	0.480331	0.932242	0.0168263	-0.00492161	0.256662	0.0174946	0.255123	0.0129612	0.123512	-5.51899e-05	0.270734	0.000253587	0.269345	-0.000244534	0.83962	0.000708195	0.837935	FALSE
chr2	74836475	A	G	chr2_74836475_A_G	0.0033542	0.681797	0.0107796	0.685292	0.00829879	0.69095	4.4608e-05	0.688736	9.81235e-05	0.692792	0.315417	0.395266	0.00133634	0.538068	0.00381847	0.541318	0.0027306	0.496188	1.82065e-05	0.571266	3.58944e-05	0.574851	0.00100195	0.560588	0.00293917	0.563858	FALSE
chr2	74849754	A	C	chr2_74849754_A_C	-0.0973337	0.138607	0.0973337	0.134954	0.0175587	0.27749	-0.00185247	0.17456	0.00185247	0.171085	0.712424	0.148325	-0.0675513	0.0817864	0.0675513	0.0788983	0.0120793	0.136955	-0.00122688	0.115329	0.00122688	0.112395	-0.0156359	0.174975	0.0156359	0.17044	FALSE
chr2	74849973	A	C	chr2_74849973_A_C	-0.0218103	0.509003	0.0218103	0.500254	0.0070251	0.792041	-0.000151345	0.607226	0.000151345	0.597926	0.576946	0.215959	-0.0122478	0.331179	0.0122478	0.323678	0.00402782	0.389163	-8.34294e-05	0.43272	8.34294e-05	0.423301	-0.00468425	0.452467	0.00468425	0.443934	FALSE
chr2	74850067	C	T	chr2_74850067_C_T	-0.0204162	0.541357	0.0204162	0.533129	0.00940616	0.616334	-0.000205235	0.573648	0.000205235	0.564647	0.50369	0.255042	-0.00945752	0.384445	0.00945752	0.376488	0.00460107	0.353466	-9.27918e-05	0.431304	9.27918e-05	0.422168	-0.00511933	0.449787	0.00511933	0.442058	FALSE
chr2	74862562	T	C	chr2_74862562_T_C	0.446187	0.00686775	0.446187	0.00723313	0.0859653	0.00799944	0.0403848	0.00646011	0.0403848	0.00679948	0.608581	0.201505	0.275273	0.00675065	0.275273	0.00727693	0.0519303	0.00776759	0.0246137	0.00550457	0.0246137	0.00583362	0.0990489	0.00623324	0.0990489	0.00631892	TRUE
chr2	74862674	T	G	chr2_74862674_T_G	-0.00226046	0.423219	0.0281975	0.422164	0.0123238	0.446939	-2.16834e-05	0.420358	0.000349702	0.419002	0.563776	0.222019	-0.00169006	0.267498	0.0166355	0.26599	0.00695685	0.251016	-1.74623e-05	0.294321	0.000206469	0.293064	-0.000574813	0.372492	0.00585611	0.371195	FALSE
chr2	74862823	G	A	chr2_74862823_G_A	-0.117612	0.100265	0.117612	0.0975661	0.019244	0.229478	-0.00245009	0.133005	0.00245009	0.130412	0.604067	0.203508	-0.0703067	0.0733397	0.0703067	0.0708425	0.0115472	0.142037	-0.00146318	0.0980046	0.00146318	0.0957629	-0.0256887	0.0872613	0.0256887	0.085287	FALSE
chr2	74876195	C	T	chr2_74876195_C_T	-0.041639	0.306499	0.041639	0.29966	0.0120254	0.461886	-0.000491217	0.348954	0.000491217	0.341424	0.686771	0.168691	-0.0285868	0.172024	0.0285868	0.166982	0.00825219	0.212398	-0.000337198	0.223514	0.000337198	0.217336	-0.00751385	0.312285	0.00751385	0.304639	FALSE
chr2	74876296	C	T	chr2_74876296_C_T	-0.0427059	0.300401	0.0427059	0.293357	0.0111751	0.505709	-0.000490921	0.353911	0.000490921	0.346859	0.694501	0.165399	-0.0296271	0.167037	0.0296271	0.161774	0.00774682	0.22774	-0.000340057	0.226326	0.000340057	0.220249	-0.0075345	0.309305	0.0075345	0.301465	FALSE
chr2	74876992	A	G	chr2_74876992_A_G	-0.00298221	0.866224	0.00427476	0.862531	0.00477876	0.962007	-1.61044e-05	0.910231	2.17439e-05	0.906244	0.411706	0.307582	-0.00111561	0.660602	0.00170447	0.655743	0.00195984	0.565476	-6.09477e-06	0.744338	8.66399e-06	0.73939	-0.000708195	0.784701	0.0010607	0.78089	FALSE
chr2	74958540	C	G	chr2_74958540_C_G	-0.0164844	0.470452	0.0284263	0.466616	0.0172618	0.269611	-0.000254229	0.425282	0.000481139	0.422681	0.982494	0.00081148	-0.0161539	0.226111	0.0278825	0.223833	0.0169604	0.0798548	-0.000249097	0.236192	0.000471951	0.234386	-0.000390619	0.867175	0.000622449	0.864756	FALSE
chr2	74959210	A	G	chr2_74959210_A_G	-0.00172873	0.748194	0.00822967	0.74569	0.00466722	0.943477	-6.09038e-06	0.821998	4.59609e-05	0.819181	0.966799	0.00327901	-0.00168351	0.425709	0.00792856	0.42341	0.00450554	0.359815	-5.98049e-06	0.560338	4.42405e-05	0.557402	-7.93941e-05	0.928618	0.000279467	0.926916	FALSE
chr2	74967168	C	T	chr2_74967168_C_T	0.0109526	0.629787	0.0149597	0.632042	0.0123281	0.456026	0.000234498	0.581898	0.000261356	0.584671	0.456165	0.281496	0.00534847	0.464506	0.0073016	0.465602	0.00577945	0.311529	0.000114444	0.457274	0.000127642	0.45871	0.00274068	0.545162	0.00363307	0.547729	FALSE
chr2	75199842	T	A	chr2_75199842_T_A	0.00894805	0.719163	0.00894805	0.72712	0.00437553	0.978289	4.13086e-05	0.820941	4.13086e-05	0.828283	0.861719	0.0683114	0.00778069	0.390687	0.00778069	0.399556	0.00377018	0.401843	3.58579e-05	0.542695	3.58579e-05	0.552351	0.000630389	0.848477	0.000630389	0.856092	FALSE
chr2	75211439	C	T	chr2_75211439_C_T	-0.00812369	0.746336	0.00861803	0.740781	0.0105971	0.538782	-9.73891e-05	0.711899	0.000101887	0.704948	0.509756	0.248694	-0.00416207	0.535434	0.00440187	0.528885	0.0054146	0.31223	-4.97792e-05	0.537852	5.19609e-05	0.530699	-0.00190387	0.670178	0.00201185	0.663687	FALSE
chr2	75403872	T	C	chr2_75403872_T_C	-0.0099853	0.595414	0.0179664	0.592522	0.0107085	0.534833	-6.97455e-05	0.605114	0.00016234	0.602566	0.548378	0.229252	-0.00562355	0.392088	0.010061	0.389188	0.00582974	0.293762	-3.94581e-05	0.428449	9.04363e-05	0.426392	-0.00202455	0.527223	0.00390142	0.524762	FALSE
chr2	75404049	C	T	chr2_75404049_C_T	-0.0108914	0.693759	0.0108914	0.686161	0.00875955	0.653775	-0.000112266	0.694279	0.000112266	0.68592	0.528185	0.239496	-0.0059346	0.500351	0.0059346	0.491441	0.00472354	0.351162	-6.25355e-05	0.538445	6.25355e-05	0.529227	-0.00249933	0.619001	0.00249933	0.610348	FALSE
chr2	75417228	C	T	chr2_75417228_C_T	-0.0402219	0.32617	0.0402219	0.318904	0.0103983	0.550201	-0.000449812	0.384576	0.000449812	0.376991	0.779049	0.117732	-0.0320625	0.166853	0.0320625	0.161506	0.00818588	0.214919	-0.000359702	0.234258	0.000359702	0.227839	-0.00451276	0.451641	0.00451276	0.442425	FALSE
chr2	75560644	C	T	chr2_75560644_C_T	0.0169235	0.156957	0.0869486	0.159603	0.0280857	0.119416	0.000268265	0.132951	0.00273694	0.134574	0.867301	0.0651149	0.0147249	0.0711625	0.075699	0.0726178	0.0244282	0.0431029	0.00023797	0.0735888	0.00238756	0.074847	0.00108452	0.382882	0.0058831	0.387037	FALSE
chr2	75563539	C	T	chr2_75563539_C_T	-0.0646236	0.204497	0.0646236	0.199615	0.0224477	0.178786	-0.00154026	0.183602	0.00154026	0.180056	0.222878	0.50027	-0.0145026	0.287675	0.0145026	0.280667	0.00509375	0.327948	-0.000350446	0.23301	0.000350446	0.227347	-0.0165029	0.148643	0.0165029	0.145357	FALSE
chr2	75563697	G	A	chr2_75563697_G_A	-0.0727236	0.191506	0.0727236	0.186358	0.0274727	0.128394	-0.00237794	0.151907	0.00237794	0.149189	0.239651	0.477341	-0.0169394	0.264538	0.0169394	0.257314	0.00644954	0.271206	-0.000545368	0.196924	0.000545368	0.191474	-0.018059	0.138786	0.018059	0.135109	FALSE
chr2	75628337	T	C	chr2_75628337_T_C	0.0669403	0.181504	0.0669403	0.186648	0.0172519	0.274319	0.00110585	0.204609	0.00110585	0.208634	0.670045	0.175803	0.0453324	0.107016	0.0453324	0.110955	0.0114599	0.143712	0.000745584	0.134343	0.000745584	0.138141	0.0122251	0.18992	0.0122251	0.194466	FALSE
chr2	75628396	G	T	chr2_75628396_G_T	-0.0366551	0.349008	0.0366551	0.342472	0.0109565	0.521189	-0.000446005	0.394581	0.000446005	0.387846	0.641415	0.188159	-0.0239586	0.205646	0.0239586	0.20021	0.00711658	0.246936	-0.00029396	0.260683	0.00029396	0.254613	-0.00730267	0.326653	0.00730267	0.319276	FALSE
chr2	75640173	G	A	chr2_75640173_G_A	0.0142842	0.60423	0.0142842	0.613059	0.00612521	0.857104	9.99864e-05	0.685008	9.99864e-05	0.693939	0.21703	0.507669	0.00311824	0.575239	0.00311824	0.58402	0.00135305	0.655913	2.24943e-05	0.640236	2.24943e-05	0.649694	0.00348222	0.516768	0.00348222	0.525833	FALSE
chr2	75640652	A	G	chr2_75640652_A_G	0.0385981	0.3209	0.0385981	0.328431	0.0216803	0.186496	0.000866037	0.252539	0.000866037	0.25745	0.532606	0.23647	0.0208445	0.215533	0.0208445	0.22185	0.0116835	0.1405	0.000473584	0.186743	0.000473584	0.191823	0.00925417	0.253333	0.00925417	0.259803	FALSE
chr2	75640803	T	C	chr2_75640803_T_C	-0.0509015	0.257436	0.0509015	0.250523	0.0189169	0.234576	-0.000956043	0.235195	0.000956043	0.230334	0.538368	0.233784	-0.0275279	0.179998	0.0275279	0.174631	0.0102376	0.165295	-0.000518484	0.177334	0.000518484	0.172697	-0.0118742	0.207088	0.0118742	0.201154	FALSE
chr2	75646339	T	A	chr2_75646339_T_A	0.00317689	0.701215	0.0107175	0.701815	0.00532647	0.921107	2.65812e-05	0.781057	6.40563e-05	0.781181	0.563272	0.221889	0.00138218	0.459744	0.00585169	0.45851	0.00298063	0.460233	1.23725e-05	0.570624	3.4621e-05	0.570109	0.00080188	0.604975	0.00261524	0.606146	FALSE
chr2	75646607	T	C	chr2_75646607_T_C	0.0559054	0.222002	0.0559054	0.227905	0.0108097	0.528173	0.000623926	0.297344	0.000623926	0.303484	0.773736	0.124772	0.0433889	0.110965	0.0433889	0.115132	0.00837797	0.208657	0.000485212	0.176926	0.000485212	0.181885	0.00680407	0.318881	0.00680407	0.326911	FALSE
chr2	75647264	G	C	chr2_75647264_G_C	-0.143068	0.0746283	0.143068	0.0724871	0.0335332	0.085817	-0.00534222	0.0736581	0.00534222	0.0719754	0.814504	0.0995247	-0.118505	0.0374247	0.118505	0.0355758	0.0275577	0.034743	-0.00445323	0.043001	0.00445323	0.0415433	-0.0136161	0.178644	0.0136161	0.174203	TRUE
chr2	75677484	G	A	chr2_75677484_G_A	-0.0577578	0.168789	0.0762324	0.166287	0.0189014	0.232602	-0.00105859	0.1811	0.00145522	0.179017	0.584771	0.211864	-0.0338984	0.117675	0.0445737	0.115259	0.0110535	0.149531	-0.000621331	0.132655	0.000850519	0.130726	-0.0131683	0.137407	0.0172079	0.135839	FALSE
chr2	75677775	A	G	chr2_75677775_A_G	0.0137758	0.580535	0.0160865	0.588115	0.00759651	0.745124	8.89816e-05	0.641909	0.000113338	0.65024	0.498626	0.254065	0.00671944	0.386602	0.00790213	0.393537	0.00376889	0.403053	4.29387e-05	0.464934	5.54051e-05	0.472701	0.00358226	0.477996	0.00402369	0.485734	FALSE
chr2	75677777	T	G	chr2_75677777_T_G	0.00978097	0.699681	0.00978097	0.707914	0.0142134	0.365558	0.000135432	0.601964	0.000135432	0.611852	0.495652	0.255605	0.00476823	0.475792	0.00476823	0.485089	0.00702031	0.247958	6.58185e-05	0.439326	6.58185e-05	0.449423	0.00239452	0.600513	0.00239452	0.609896	FALSE
chr2	75677870	C	G	chr2_75677870_C_G	-0.00889692	0.714804	0.0100424	0.710057	0.00674261	0.81268	-5.56849e-05	0.777753	6.39919e-05	0.773125	0.410837	0.30784	-0.00381533	0.548526	0.00428686	0.543283	0.00280143	0.477762	-2.42607e-05	0.623895	2.76954e-05	0.618864	-0.00235006	0.625815	0.00260413	0.620445	FALSE
chr2	75710675	C	T	chr2_75710675_C_T	0.062641	0.193117	0.0681599	0.197389	0.0180399	0.253207	0.00118869	0.205782	0.00127709	0.208372	0.942215	0.011112	0.0587525	0.0792345	0.0640093	0.0818253	0.0169857	0.0799959	0.00111437	0.1086	0.00119857	0.110702	0.00247074	0.575927	0.00266446	0.583847	FALSE
chr2	75710762	G	C	chr2_75710762_G_C	-0.0032274	0.243083	0.0545852	0.244372	0.0155293	0.325	-0.000256514	0.257563	0.000926588	0.258606	0.953804	0.0064786	-0.00333069	0.099582	0.0521744	0.100606	0.0148377	0.100394	-0.000249423	0.135802	0.000887304	0.136707	6.35153e-05	0.675495	0.00178795	0.678019	FALSE
chr2	75711125	G	A	chr2_75711125_G_A	-0.0291724	0.408375	0.030504	0.401116	0.0177018	0.258384	-0.000520316	0.356191	0.000545172	0.350373	0.933954	0.0155955	-0.0272801	0.190811	0.0285245	0.186585	0.0165333	0.0830218	-0.000486554	0.197762	0.000509783	0.194193	-0.00106864	0.775607	0.00113216	0.770648	FALSE
chr2	75711330	C	T	chr2_75711330_C_T	0.0269761	0.342043	0.0360908	0.347508	0.00854042	0.669618	0.000275301	0.430115	0.000344153	0.434936	0.871499	0.0613944	0.0237596	0.156464	0.0315942	0.159821	0.00746593	0.235987	0.000243119	0.24563	0.000302301	0.250007	0.00174985	0.602988	0.002385	0.608832	FALSE
chr2	78146576	G	T	chr2_78146576_G_T	-0.00492166	0.815517	0.00576857	0.811197	0.00893399	0.647438	-5.39486e-05	0.788725	5.92154e-05	0.782967	0.023137	0.911269	-9.88762e-05	0.931427	0.000116601	0.927684	0.000186233	0.920524	-8.99374e-07	0.928444	1.0096e-06	0.924457	-0.000411261	0.884192	0.00050971	0.880195	FALSE
chr2	78977877	G	A	chr2_78977877_G_A	-0.564707	0.00404698	0.564707	0.00374046	0.0954745	0.00530143	-0.0544525	0.00416761	0.0544525	0.00385751	0.547224	0.230038	-0.303881	0.00612407	0.303881	0.00569812	0.0510249	0.0078917	-0.0285742	0.00448569	0.0285742	0.00420875	-0.133414	0.00309459	0.133414	0.00291129	TRUE
chr2	82525495	G	A	chr2_82525495_G_A	0.00305962	0.88016	0.00349136	0.885892	0.00637334	0.830424	2.12839e-05	0.889082	2.3407e-05	0.895138	0.104646	0.708736	0.000354242	0.837574	0.000392567	0.843875	0.000686876	0.782807	2.48909e-06	0.854282	2.67756e-06	0.860552	0.000752656	0.810521	0.000851104	0.816759	FALSE
chr2	82525544	C	T	chr2_82525544_C_T	-0.00332656	0.87752	0.00381086	0.872194	0.0150943	0.336343	-4.66656e-05	0.783979	5.59083e-05	0.776878	0.0905696	0.738864	-0.000271659	0.857771	0.000328389	0.851886	0.00138368	0.651118	-3.72908e-06	0.80379	4.81176e-06	0.798013	-0.000717722	0.825848	0.000816171	0.820086	FALSE
chr2	82526273	T	A	chr2_82526273_T_A	0.00635368	0.674808	0.0111403	0.680522	0.00837119	0.686258	3.98078e-05	0.681489	9.99713e-05	0.687186	0.088842	0.742352	0.000199343	0.748086	0.000931771	0.753192	0.00080662	0.765014	-6.0022e-08	0.747572	9.14597e-06	0.751972	0.00105912	0.625677	0.0022532	0.631025	FALSE
chr2	82526685	A	G	chr2_82526685_A_G	0.0241596	0.451737	0.0241596	0.460464	0.0130937	0.414524	0.000329199	0.424604	0.000329199	0.433391	0.097534	0.723494	0.0024471	0.59519	0.0024471	0.603908	0.00136718	0.661608	3.53981e-05	0.550245	3.53981e-05	0.55987	0.00526859	0.392715	0.00526859	0.401593	FALSE
chr2	82526879	C	G	chr2_82526879_C_G	0.0404391	0.297975	0.0404391	0.305055	0.0176745	0.264385	0.000729005	0.267329	0.000729005	0.273262	0.0961414	0.726874	0.00368624	0.510646	0.00368624	0.519479	0.00166925	0.611836	6.47703e-05	0.433141	6.47703e-05	0.443276	0.00842053	0.265843	0.00842053	0.273199	FALSE
chr2	82527179	C	T	chr2_82527179_C_T	-0.0417315	0.305855	0.0417315	0.298285	0.0104622	0.54921	-0.000434242	0.370487	0.000434242	0.362201	0.113921	0.690291	-0.00460429	0.489158	0.00460429	0.479855	0.00123435	0.680324	-4.95261e-05	0.495936	4.95261e-05	0.485669	-0.0094336	0.253973	0.0094336	0.246938	FALSE
chr2	82529355	G	A	chr2_82529355_G_A	0.00809959	0.579362	0.0159014	0.581653	0.00809522	0.705322	8.98813e-05	0.612381	0.000140039	0.615212	0.145939	0.625468	0.00159895	0.598149	0.00253886	0.600002	0.00122268	0.677211	1.67488e-05	0.621549	2.28413e-05	0.62413	0.00199914	0.484651	0.00386967	0.487306	FALSE
chr2	82529400	G	C	chr2_82529400_G_C	0.0812615	0.148903	0.0812615	0.153406	0.0347354	0.0787097	0.0029845	0.107239	0.0029845	0.1094	0.168554	0.584296	0.0145465	0.276532	0.0145465	0.283633	0.00604618	0.289391	0.000541257	0.177108	0.000541257	0.18214	0.0199009	0.11187	0.0199009	0.114976	FALSE
chr2	82529724	C	T	chr2_82529724_C_T	-0.0548103	0.260549	0.0548103	0.253879	0.0260686	0.136968	-0.00158664	0.200319	0.00158664	0.196223	0.233768	0.484166	-0.0137841	0.319606	0.0137841	0.311411	0.0062483	0.281036	-0.00040519	0.241105	0.00040519	0.234796	-0.0138209	0.194713	0.0138209	0.189556	FALSE
chr2	83342991	G	A	chr2_83342991_G_A	0.00673366	0.74003	0.00919202	0.740288	0.00751067	0.753052	4.65221e-05	0.779907	6.69774e-05	0.779618	0.0806358	0.761808	0.000707679	0.786783	0.000893069	0.785329	0.000614181	0.804026	4.94083e-06	0.807541	6.51486e-06	0.805987	0.00147832	0.681603	0.00199914	0.682479	FALSE
chr2	83343140	C	T	chr2_83343140_C_T	-0.000588955	0.87013	0.00404909	0.872468	0.00689045	0.794906	-7.07793e-06	0.873185	3.05612e-05	0.875429	0.0915747	0.73608	5.74676e-05	0.859959	0.000305068	0.86333	0.000612001	0.801851	1.99218e-07	0.870446	2.20857e-06	0.873824	-3.33455e-05	0.831238	0.000770122	0.833614	FALSE
chr2	84276595	T	C	chr2_84276595_T_C	0.0190715	0.519551	0.0190715	0.528628	0.0109884	0.517869	0.000205196	0.508849	0.000205196	0.518982	0.495139	0.255665	0.00938433	0.345646	0.00938433	0.354134	0.00549622	0.310181	0.000102234	0.370074	0.000102234	0.379409	0.00457945	0.431644	0.00457945	0.44091	FALSE
chr2	84302751	C	T	chr2_84302751_C_T	0.00397496	0.692247	0.0104575	0.697082	0.0107309	0.53231	4.87186e-05	0.66672	0.000107554	0.672376	0.405872	0.311347	0.00168815	0.515531	0.00442541	0.521364	0.00437341	0.363705	2.08619e-05	0.522611	4.57053e-05	0.528502	0.00109723	0.59853	0.00259619	0.603737	FALSE
chr2	84303067	C	A	chr2_84303067_C_A	-0.0730651	0.177035	0.0730651	0.172596	0.0318534	0.0917602	-0.00236856	0.131227	0.00236856	0.128755	0.550185	0.227982	-0.04093	0.129733	0.04093	0.125578	0.0176738	0.0753153	-0.00133807	0.102792	0.00133807	0.0997899	-0.0172285	0.140415	0.0172285	0.137429	FALSE
chr2	84303213	G	C	chr2_84303213_G_C	0.188643	0.0411584	0.188643	0.0424906	0.068021	0.0153296	0.0128155	0.0250145	0.0128155	0.0255236	0.56661	0.220369	0.10764	0.035889	0.10764	0.0375038	0.0386731	0.0158998	0.00733431	0.0207498	0.00733431	0.0215309	0.0437239	0.0322424	0.0437239	0.0330726	TRUE
chr2	84315354	T	C	chr2_84315354_T_C	-0.0260252	0.456586	0.0260252	0.448987	0.00762701	0.743498	-0.00019847	0.560033	0.00019847	0.550953	0.662205	0.176015	-0.0175536	0.273183	0.0175536	0.266288	0.005071	0.328321	-0.000134625	0.374014	0.000134625	0.364915	-0.00486527	0.448861	0.00486527	0.440617	FALSE
chr2	84458765	T	C	chr2_84458765_T_C	0.00577468	0.546063	0.0194307	0.547122	0.00682484	0.807104	5.42146e-05	0.630711	0.000150659	0.630941	0.619685	0.198067	0.00333709	0.338553	0.0116221	0.337844	0.00416054	0.377938	3.15042e-05	0.436651	8.88852e-05	0.435645	0.00110993	0.495744	0.00412373	0.495368	FALSE
chr2	84459057	C	T	chr2_84459057_C_T	0.00020955	0.707872	0.00968501	0.706728	0.00601112	0.862513	7.62365e-06	0.774429	5.5599e-05	0.773955	0.826991	0.0937828	2.57967e-05	0.382935	0.00803386	0.382858	0.00497091	0.33422	5.61758e-06	0.495823	4.61446e-05	0.495842	8.73335e-05	0.811888	0.000871747	0.811317	FALSE
chr2	84459486	A	G	chr2_84459486_A_G	0.133786	0.0741983	0.133786	0.0761681	0.0218489	0.186154	0.00299875	0.101895	0.00299875	0.103816	0.909399	0.0326368	0.121526	0.0302236	0.121526	0.0317163	0.0198305	0.0622541	0.00271877	0.0540706	0.00271877	0.0554034	0.00684853	0.317079	0.00684853	0.32558	FALSE
chr2	84459875	A	G	chr2_84459875_A_G	0.0022709	0.846687	0.00489284	0.846364	0.0044256	0.971959	1.04665e-05	0.912037	2.20248e-05	0.910499	0.780163	0.123334	0.00164285	0.588177	0.00374366	0.586896	0.00345751	0.422097	7.57598e-06	0.702791	1.68539e-05	0.700845	0.00032234	0.873424	0.00059228	0.872688	FALSE
chr2	84481950	T	C	chr2_84481950_T_C	0.0401452	0.370967	0.0401452	0.379648	0.0110329	0.515699	0.000513753	0.431959	0.000513753	0.439839	0.664263	0.17725	0.0279372	0.244594	0.0279372	0.25108	0.00735824	0.238769	0.000356027	0.307368	0.000356027	0.31485	0.00677549	0.383685	0.00677549	0.39243	FALSE
chr2	84498256	A	T	chr2_84498256_A_T	0.000911447	0.649095	0.0125104	0.648472	0.00975651	0.592593	1.8158e-07	0.650324	0.000109454	0.648989	0.148218	0.624278	0.000195589	0.659228	0.00173179	0.658282	0.00149524	0.644177	1.97926e-06	0.660502	1.61945e-05	0.659461	5.71637e-05	0.565373	0.00284866	0.564673	FALSE
chr2	84516244	C	A	chr2_84516244_C_A	-0.0414178	0.303103	0.0444351	0.297083	0.0109394	0.521567	-0.000423156	0.378156	0.000465368	0.372327	0.90476	0.0357652	-0.0375173	0.136723	0.0402187	0.133368	0.00987889	0.172847	-0.000382579	0.210541	0.000420373	0.20661	-0.00223732	0.625565	0.00237706	0.617193	FALSE
chr2	84516642	T	C	chr2_84516642_T_C	0.000168047	0.887319	0.00325453	0.890277	0.00457598	0.973772	-1.2026e-06	0.925894	1.53363e-05	0.929151	0.889649	0.0473197	0.000129911	0.590322	0.00287709	0.593525	0.00407285	0.382878	-1.15255e-06	0.69753	1.35689e-05	0.700501	2.6994e-05	0.943078	0.000201661	0.94591	FALSE
chr2	84516860	C	A	chr2_84516860_C_A	-0.0048032	0.60435	0.014527	0.600799	0.00976982	0.591626	-8.89928e-05	0.621774	0.000133037	0.616656	0.796072	0.113816	-0.00363959	0.321217	0.0116168	0.316914	0.00779127	0.234215	-7.01111e-05	0.386237	0.000106244	0.3813	-0.000752656	0.709653	0.00155295	0.705284	FALSE
chr2	84516948	G	A	chr2_84516948_G_A	-0.00518258	0.841154	0.00518258	0.834252	0.00412528	0.967223	-2.05297e-05	0.91777	2.05297e-05	0.911201	0.723544	0.15151	-0.00382142	0.542687	0.00382142	0.533966	0.00297734	0.461778	-1.51349e-05	0.682665	1.51349e-05	0.673635	-0.000738365	0.841708	0.000738365	0.834296	FALSE
chr2	84526427	A	G	chr2_84526427_A_G	0.010254	0.580901	0.0152726	0.587946	0.0121145	0.457783	0.000103424	0.532817	0.000189435	0.540325	0.127443	0.661714	0.00087202	0.629399	0.00190258	0.635539	0.00164695	0.622432	7.31603e-06	0.594016	2.49779e-05	0.600814	0.00223415	0.507399	0.00336472	0.514753	FALSE
chr2	84533943	T	A	chr2_84533943_T_A	-0.00630963	0.801371	0.00647073	0.795215	0.00354858	0.997407	-2.20945e-05	0.90422	2.27022e-05	0.898699	0.278907	0.428969	-0.00177478	0.674012	0.00181605	0.666546	0.000994094	0.717882	-6.28134e-06	0.790589	6.43704e-06	0.783863	-0.00159264	0.712794	0.00162758	0.705712	FALSE
chr2	84539597	C	T	chr2_84539597_C_T	-0.00823005	0.680938	0.0111559	0.675941	0.0112252	0.50349	-9.82162e-05	0.643901	0.000127748	0.637807	0.282351	0.424574	-0.00219179	0.571858	0.00307584	0.567935	0.00312477	0.450402	-2.58471e-05	0.561258	3.47686e-05	0.556278	-0.00214205	0.578824	0.0028566	0.574028	FALSE
chr2	84539669	C	G	chr2_84539669_C_G	-0.0165203	0.580646	0.0165203	0.572147	0.0155234	0.32147	-0.000250571	0.488373	0.000250571	0.478349	0.294328	0.411622	-0.00488849	0.484698	0.00488849	0.475613	0.00449865	0.357142	-7.35176e-05	0.437745	7.35176e-05	0.427726	-0.00429046	0.464667	0.00429046	0.455871	FALSE
chr2	84579818	C	G	chr2_84579818_C_G	-0.0133356	0.639745	0.0133356	0.63159	0.00923153	0.627777	-0.000121923	0.644218	0.000121923	0.634701	0.551997	0.227186	-0.00707285	0.415667	0.00707285	0.407103	0.00514986	0.326524	-6.57576e-05	0.458228	6.57576e-05	0.448433	-0.00309478	0.55372	0.00309478	0.544883	FALSE
chr2	84631219	G	A	chr2_84631219_G_A	-0.0691231	0.18415	0.0691231	0.178977	0.017128	0.279464	-0.00122087	0.204389	0.00122087	0.200225	0.159392	0.600409	-0.0111716	0.336158	0.0111716	0.327649	0.00281975	0.487452	-0.00020324	0.305302	0.00020324	0.297354	-0.016271	0.143818	0.016271	0.140242	FALSE
chr2	84631678	T	C	chr2_84631678_T_C	0.0164441	0.437113	0.0251932	0.442533	0.0133438	0.40117	0.000256753	0.41379	0.000329243	0.41937	0.122954	0.669304	0.00216793	0.548438	0.00317924	0.553844	0.00165203	0.611233	3.32528e-05	0.51127	4.16319e-05	0.517715	0.00378551	0.37125	0.00570685	0.37632	FALSE
chr2	84632162	T	C	chr2_84632162_T_C	0.0178138	0.499901	0.0202609	0.508397	0.0135467	0.397881	0.00020261	0.469681	0.000251995	0.477525	0.141598	0.634207	0.00250465	0.563014	0.00286745	0.57063	0.00189188	0.57746	2.74899e-05	0.52928	3.48113e-05	0.537379	0.00420312	0.417293	0.00481287	0.425061	FALSE
chr2	84632273	C	T	chr2_84632273_C_T	0.0128192	0.496557	0.0203623	0.50238	0.00735721	0.766166	9.36648e-05	0.57191	0.000151158	0.57809	0.127775	0.660322	0.00163176	0.574361	0.00259925	0.579767	0.000916164	0.73289	1.14297e-05	0.618845	1.88038e-05	0.62445	0.00308843	0.416819	0.00469854	0.422548	FALSE
chr2	84652761	T	C	chr2_84652761_T_C	0.0163229	0.575331	0.0163229	0.583896	0.00749507	0.753506	0.000138485	0.625247	0.000138485	0.634138	0.469084	0.272567	0.00791125	0.395095	0.00791125	0.4044	0.003495	0.426001	6.66916e-05	0.465969	6.66916e-05	0.475963	0.00390778	0.481807	0.00390778	0.490687	FALSE
chr2	84655030	T	G	chr2_84655030_T_G	0.0347539	0.352883	0.0347539	0.360422	0.0128941	0.422676	0.000479561	0.366191	0.000479561	0.37385	0.183578	0.559588	0.006219	0.425232	0.006219	0.434348	0.00236178	0.518473	8.58917e-05	0.410301	8.58917e-05	0.419911	0.00879686	0.277444	0.00879686	0.284389	FALSE
chr2	84655344	A	G	chr2_84655344_A_G	0.0737892	0.165209	0.0737892	0.16981	0.0270296	0.134961	0.00218827	0.139419	0.00218827	0.142258	0.086557	0.747627	0.00639181	0.414166	0.00639181	0.423237	0.00233303	0.527348	0.000189873	0.298553	0.000189873	0.306251	0.0152389	0.150792	0.0152389	0.154787	FALSE
chr2	84686866	A	G	chr2_84686866_A_G	0.103805	0.112329	0.103805	0.115555	0.0418835	0.0553899	0.00479459	0.0771619	0.00479459	0.0787916	0.306393	0.401222	0.0334115	0.15207	0.0334115	0.157279	0.0135007	0.123071	0.00158942	0.0947729	0.00158942	0.0979501	0.0262921	0.0772235	0.0262921	0.0790067	FALSE
chr2	84687225	T	G	chr2_84687225_T_G	-0.00250996	0.86078	0.00425348	0.859987	0.0065651	0.830321	-1.68584e-05	0.881793	2.71878e-05	0.881184	0.281557	0.427723	-0.00067673	0.718099	0.0011629	0.716791	0.00185561	0.580886	-4.50928e-06	0.756364	7.45831e-06	0.75532	-0.000597043	0.782624	0.00107023	0.781128	FALSE
chr2	84694309	A	G	chr2_84694309_A_G	-0.376146	0.0150684	0.376146	0.01461	0.0591255	0.0231474	-0.0266316	0.0175214	0.0266316	0.0168423	0.763857	0.128689	-0.29437	0.00867637	0.29437	0.00824535	0.0455537	0.0111051	-0.0209906	0.0104736	0.0209906	0.0100211	-0.0531877	0.0300936	0.0531877	0.029439	TRUE
chr2	84705997	C	G	chr2_84705997_C_G	0.0329775	0.387305	0.0329775	0.39476	0.0111658	0.51382	0.000437356	0.417603	0.000437356	0.425229	0.427837	0.297713	0.013689	0.303601	0.013689	0.311316	0.00467458	0.353073	0.000171896	0.335831	0.000171896	0.344186	0.00778538	0.316594	0.00778538	0.322818	FALSE
chr2	84716594	C	A	chr2_84716594_C_A	0.00814536	0.735153	0.00831551	0.740667	0.00898185	0.643642	6.43615e-05	0.746099	6.66715e-05	0.752649	0.00527653	0.975175	4.5857e-05	0.957151	4.63298e-05	0.96279	4.49906e-05	0.975023	3.64505e-07	0.95674	3.70924e-07	0.961473	0.000303285	0.91831	0.000306461	0.923161	FALSE
chr2	84718345	G	A	chr2_84718345_G_A	0.0537083	0.242141	0.0537083	0.248527	0.0431858	0.0487684	0.00245744	0.128164	0.00245744	0.131093	0.0458898	0.844985	0.00265528	0.586348	0.00265528	0.595198	0.00204306	0.563459	0.000125126	0.370067	0.000125126	0.378791	0.00891119	0.269942	0.00891119	0.277192	FALSE
chr2	84719772	C	T	chr2_84719772_C_T	0.00224731	0.837062	0.00504632	0.837459	0.00659714	0.805162	2.19325e-05	0.854043	3.47154e-05	0.854864	0.390484	0.322673	0.00106176	0.626388	0.00200282	0.627719	0.00264834	0.504122	9.85203e-06	0.679069	1.41193e-05	0.681309	0.000565286	0.735098	0.00133382	0.736258	FALSE
chr2	84779087	C	T	chr2_84779087_C_T	-0.102975	0.11466	0.102975	0.111407	0.0267908	0.130608	-0.00296047	0.11198	0.00296047	0.109769	0.468716	0.272084	-0.0483001	0.10861	0.0483001	0.104775	0.0126273	0.127139	-0.00138815	0.0999768	0.00138815	0.0970753	-0.0261397	0.0808587	0.0261397	0.0787145	FALSE
chr2	84779586	C	T	chr2_84779586_C_T	0.0740651	0.158745	0.0740651	0.16367	0.020989	0.196142	0.0015669	0.159183	0.0015669	0.162411	0.601794	0.205336	0.044372	0.106208	0.044372	0.110223	0.0125723	0.125959	0.000933693	0.114198	0.000933693	0.117375	0.0161789	0.13631	0.0161789	0.140406	FALSE
chr2	84799676	T	G	chr2_84799676_T_G	0.0109655	0.637152	0.0146939	0.643226	0.0172786	0.273781	0.00017324	0.541996	0.000225237	0.548515	0.121162	0.67621	0.00166749	0.674273	0.00201039	0.680124	0.00208533	0.552257	2.56348e-05	0.603382	3.04169e-05	0.61016	0.00255966	0.55519	0.00344888	0.561199	FALSE
chr2	84799775	T	C	chr2_84799775_T_C	0.136325	0.0706961	0.136325	0.0728266	0.0243159	0.156173	0.00348092	0.0918888	0.00348092	0.0937842	0.169168	0.587112	0.0237927	0.192321	0.0237927	0.197648	0.00416438	0.382255	0.000618335	0.160422	0.000618335	0.165071	0.0335869	0.0504436	0.0335869	0.0517355	FALSE
chr2	84800113	C	T	chr2_84800113_C_T	-0.00694078	0.693687	0.0104115	0.689274	0.00806945	0.707197	-6.80013e-05	0.701144	9.03101e-05	0.69567	0.269687	0.438378	-0.00192972	0.598163	0.00280737	0.593564	0.00216686	0.54011	-1.87123e-05	0.62465	2.43534e-05	0.61935	-0.00180701	0.590139	0.00269622	0.585342	FALSE
chr2	84800147	T	C	chr2_84800147_T_C	0.121693	0.0954719	0.121693	0.0985658	0.0354383	0.0834852	0.00561985	0.0828819	0.00561985	0.0848538	0.314108	0.389236	0.0381317	0.135932	0.0381317	0.140495	0.0111149	0.155487	0.00175053	0.0988465	0.00175053	0.102028	0.0321403	0.0645051	0.0321403	0.0661716	FALSE
chr2	84807932	T	C	chr2_84807932_T_C	-0.0421914	0.339603	0.0421914	0.332994	0.0325968	0.0880175	-0.00141451	0.215489	0.00141451	0.211423	0.0715642	0.782954	-0.0031534	0.588712	0.0031534	0.580046	0.00241545	0.519984	-0.000108205	0.421644	0.000108205	0.412405	-0.00842689	0.319658	0.00842689	0.312658	FALSE
chr2	84809876	A	G	chr2_84809876_A_G	0.0288213	0.436962	0.0288213	0.444855	0.00812725	0.703693	0.000274034	0.516975	0.000274034	0.525673	0.186981	0.557308	0.00538012	0.484565	0.00538012	0.493148	0.0014886	0.635719	4.9422e-05	0.528627	4.9422e-05	0.537928	0.00710101	0.353028	0.00710101	0.359728	FALSE
chr2	84817198	A	T	chr2_84817198_A_T	-0.0117724	0.668935	0.0129402	0.663795	0.00854845	0.671037	-0.000120506	0.679568	0.000127213	0.673474	0.369054	0.341512	-0.00469609	0.544731	0.00500373	0.539108	0.00318053	0.449681	-4.74449e-05	0.575497	4.92118e-05	0.569662	-0.00302968	0.568087	0.00333455	0.562057	FALSE
chr2	84819794	G	T	chr2_84819794_G_T	0.0145879	0.594601	0.0145879	0.603565	0.00882477	0.655375	0.000129237	0.607584	0.000129237	0.617962	0.0220414	0.913228	0.000356471	0.843406	0.000356471	0.851117	0.00020364	0.913158	3.31651e-06	0.835143	3.31651e-06	0.842671	0.00175778	0.674417	0.00175778	0.682548	FALSE
chr2	84820220	T	C	chr2_84820220_T_C	0.0278228	0.409929	0.0289789	0.416938	0.0112859	0.49942	0.000355322	0.424855	0.000362241	0.431938	0.0601378	0.811244	0.00174371	0.660101	0.00182683	0.666264	0.000675139	0.78906	2.26867e-05	0.629145	2.31842e-05	0.636245	0.00514474	0.407799	0.00536386	0.415399	FALSE
chr2	84820750	G	C	chr2_84820750_G_C	-0.00716496	0.757139	0.00800033	0.751796	0.0117143	0.477772	-8.96443e-05	0.707582	9.9146e-05	0.700503	0.134405	0.649012	-0.000989293	0.738519	0.00111726	0.733136	0.00157849	0.61736	-1.25224e-05	0.70676	1.3978e-05	0.700729	-0.00169268	0.680645	0.00190228	0.674184	FALSE
chr2	84827976	C	G	chr2_84827976_C_G	-0.00403801	0.708224	0.0101572	0.705408	0.0052627	0.935593	-2.26149e-05	0.794783	5.371e-05	0.791779	0.220882	0.503757	-0.000903214	0.625595	0.00221728	0.622787	0.00114226	0.689163	-5.18907e-06	0.707768	1.16319e-05	0.705144	-0.00103053	0.607223	0.00250726	0.604983	FALSE
chr2	84828078	A	G	chr2_84828078_A_G	0.268404	0.0219166	0.268404	0.0226063	0.0486074	0.0387586	0.0136765	0.025484	0.0136765	0.0260212	0.312258	0.393747	0.0872474	0.0508026	0.0872474	0.0531002	0.0158638	0.0943245	0.00457908	0.037197	0.00457908	0.0385184	0.0690427	0.014118	0.0690427	0.0144454	TRUE
chr2	84833919	G	A	chr2_84833919_G_A	-0.0457955	0.294958	0.0457955	0.288896	0.014276	0.364758	-0.000658147	0.312369	0.000658147	0.306755	0.229981	0.490986	-0.0110358	0.34742	0.0110358	0.339818	0.0033038	0.437911	-0.000158638	0.341749	0.000158638	0.333703	-0.011925	0.215715	0.011925	0.210922	FALSE
chr2	84840035	C	T	chr2_84840035_C_T	-0.0995904	0.120754	0.0995904	0.117146	0.027524	0.125903	-0.0029983	0.113185	0.0029983	0.110886	0.222449	0.507551	-0.024727	0.211754	0.024727	0.205527	0.00657951	0.27713	-0.00080366	0.164025	0.00080366	0.159153	-0.0252521	0.0841409	0.0252521	0.0817648	FALSE
chr2	84840100	G	C	chr2_84840100_G_C	0.0779883	0.154439	0.0779883	0.158869	0.0589818	0.0228912	0.00476292	0.0699106	0.00476292	0.0712957	0.24648	0.473846	0.0194308	0.225163	0.0194308	0.231494	0.014522	0.105078	0.0011776	0.103869	0.0011776	0.106958	0.0195421	0.111075	0.0195421	0.113865	FALSE
chr2	84846798	G	A	chr2_84846798_G_A	0.00842963	0.729496	0.00842963	0.737395	0.00377012	0.990827	2.93732e-05	0.860464	2.93732e-05	0.867909	0.409877	0.308996	0.00352345	0.544395	0.00352345	0.553197	0.00154104	0.624251	1.22554e-05	0.691242	1.22554e-05	0.700571	0.00215158	0.631489	0.00215158	0.641006	FALSE
chr2	84849916	G	A	chr2_84849916_G_A	-0.0754132	0.183728	0.0754132	0.178599	0.0162999	0.296516	-0.00128541	0.210765	0.00128541	0.206124	0.535443	0.23498	-0.0405719	0.138222	0.0405719	0.133521	0.00864648	0.201402	-0.000689834	0.162883	0.000689834	0.158071	-0.0171444	0.145322	0.0171444	0.141218	FALSE
chr2	84855421	A	T	chr2_84855421_A_T	-0.00859653	0.729284	0.00992031	0.72422	0.0113315	0.4984	-8.67963e-05	0.703586	0.000106802	0.698894	0.327137	0.378081	-0.00300039	0.595443	0.00336261	0.589741	0.00364984	0.410163	-3.04536e-05	0.589125	3.59279e-05	0.583767	-0.00215793	0.635199	0.00247868	0.629497	FALSE
chr2	84855542	C	T	chr2_84855542_C_T	0.0169957	0.569224	0.0180184	0.574859	0.00780046	0.717372	0.000193745	0.614591	0.000197786	0.619437	0.407349	0.311265	0.00702125	0.432987	0.00738922	0.438847	0.00323666	0.455493	8.12474e-05	0.491741	8.27015e-05	0.497942	0.00427458	0.468791	0.00454769	0.474843	FALSE
chr2	84856379	A	C	chr2_84856379_A_C	0.00701071	0.584466	0.0155858	0.590348	0.00999611	0.578264	6.39046e-05	0.581562	0.000154256	0.588329	0.4448	0.285783	0.00280181	0.411298	0.00709413	0.416944	0.00444076	0.360789	2.5064e-05	0.439847	7.02897e-05	0.446236	0.00197374	0.483464	0.00384426	0.489778	FALSE
chr2	84857068	A	G	chr2_84857068_A_G	0.185968	0.0433219	0.185968	0.0446508	0.0323286	0.0887345	0.00594115	0.0546157	0.00594115	0.0554484	0.554904	0.226284	0.10411	0.0386178	0.10411	0.0404127	0.0178612	0.0731908	0.0033089	0.0442925	0.0033089	0.0455145	0.0433587	0.0332579	0.0433587	0.0338779	TRUE
chr2	84864786	G	A	chr2_84864786_G_A	-0.00109185	0.816915	0.00581133	0.819683	0.00651382	0.833697	-7.04222e-06	0.84686	3.69741e-05	0.849552	0.210501	0.519927	-0.00022592	0.722137	0.0012564	0.724441	0.00137186	0.650762	-1.52191e-06	0.763411	8.01339e-06	0.765432	-0.00018737	0.735402	0.00139416	0.73735	FALSE
chr2	84864866	C	T	chr2_84864866_C_T	-0.00874116	0.740791	0.00874116	0.732963	0.00461976	0.960587	-4.20045e-05	0.827946	4.20045e-05	0.820152	0.273894	0.435157	-0.0024281	0.613755	0.0024281	0.603774	0.0012711	0.668438	-1.17374e-05	0.711819	1.17374e-05	0.702554	-0.00231989	0.628282	0.00231989	0.61913	FALSE
chr2	84864975	C	G	chr2_84864975_C_G	-0.190476	0.0528549	0.190476	0.0511029	0.0254523	0.159536	-0.00573683	0.0805861	0.00573683	0.0788728	0.335953	0.369609	-0.0620266	0.0906376	0.0620266	0.087255	0.00816684	0.220365	-0.00179149	0.0965943	0.00179149	0.0937114	-0.0483065	0.0345079	0.0483065	0.0334424	FALSE
chr2	84865218	C	T	chr2_84865218_C_T	0.00462012	0.727599	0.00891047	0.729565	0.00753803	0.748331	3.09849e-05	0.771117	5.99698e-05	0.772471	0.380221	0.331236	0.00148406	0.559537	0.003249	0.560445	0.00289157	0.474411	1.06358e-05	0.615455	2.2297e-05	0.616788	0.00123696	0.617384	0.00236118	0.619599	FALSE
chr2	84880003	C	A	chr2_84880003_C_A	-0.0377336	0.335906	0.0377336	0.328137	0.017269	0.269787	-0.000638239	0.302471	0.000638239	0.295864	0.519239	0.243537	-0.0193852	0.232641	0.0193852	0.226413	0.00896425	0.193455	-0.000327239	0.227124	0.000327239	0.221055	-0.00928275	0.263097	0.00928275	0.256533	FALSE
chr2	84881185	T	C	chr2_84881185_T_C	0.011605	0.403957	0.031394	0.406243	0.0106241	0.536089	0.000156069	0.446668	0.000363673	0.44806	0.85223	0.0727072	0.0105253	0.196931	0.0270725	0.198547	0.00913197	0.192362	0.000140701	0.261371	0.000316471	0.263496	0.000497007	0.617337	0.00233577	0.619209	FALSE
chr2	84889017	A	G	chr2_84889017_A_G	0.509435	0.00491719	0.509435	0.00528126	0.0646572	0.0181377	0.0348078	0.00800441	0.0348078	0.00834766	0.713951	0.15663	0.362266	0.00343073	0.362266	0.0037827	0.0458162	0.0107458	0.0245649	0.00536819	0.0245649	0.00573381	0.0959747	0.00701496	0.0959747	0.00723782	TRUE
chr2	84889310	G	A	chr2_84889310_G_A	-0.00503406	0.732513	0.00903545	0.729441	0.00676898	0.812555	-3.63585e-05	0.774193	6.32949e-05	0.771395	0.550501	0.229094	-0.00283344	0.50337	0.00503655	0.500875	0.00370837	0.405308	-2.0511e-05	0.575147	3.52484e-05	0.572691	-0.00101942	0.674058	0.00192451	0.670967	FALSE
chr2	84894264	G	A	chr2_84894264_G_A	0.0133512	0.617918	0.0133512	0.626611	0.00865014	0.66598	0.000111294	0.640337	0.000111294	0.650076	0.239224	0.479387	0.00333247	0.551607	0.00333247	0.560671	0.00196751	0.564036	2.64436e-05	0.584812	2.64436e-05	0.594673	0.00344094	0.513588	0.00344094	0.523172	FALSE
chr2	84895075	A	G	chr2_84895075_A_G	0.01581	0.537411	0.0192492	0.54273	0.00936983	0.609197	0.000203938	0.556085	0.000223545	0.562216	0.496138	0.256599	0.00763593	0.372288	0.00937498	0.376963	0.00454099	0.359809	9.74867e-05	0.418104	0.000107065	0.423141	0.00392365	0.452508	0.00470489	0.457848	FALSE
chr2	84895190	C	T	chr2_84895190_C_T	0.0018787	0.702271	0.0100894	0.701955	0.00718377	0.776736	1.41104e-05	0.734549	7.49126e-05	0.734165	0.483896	0.263677	0.00114533	0.483956	0.00488701	0.482875	0.0034298	0.427989	7.91767e-06	0.550931	3.57235e-05	0.549897	0.000262	0.603181	0.00245645	0.602873	FALSE
chr2	84895215	G	C	chr2_84895215_G_C	-0.00277223	0.775114	0.00742362	0.775549	0.00572145	0.900354	-1.34187e-05	0.829607	4.21732e-05	0.831098	0.483118	0.263915	-0.00124513	0.553542	0.00344821	0.554188	0.00275403	0.478637	-6.02663e-06	0.638342	1.95533e-05	0.639581	-0.000706607	0.675849	0.00188482	0.675995	FALSE
chr2	84895283	C	T	chr2_84895283_C_T	0.0120164	0.64443	0.0120164	0.65315	0.00639432	0.837619	7.46874e-05	0.714354	7.46874e-05	0.723553	0.477948	0.266966	0.0058073	0.430805	0.0058073	0.439765	0.00300776	0.459267	3.56387e-05	0.524927	3.56387e-05	0.535133	0.0031059	0.533534	0.0031059	0.543199	FALSE
chr2	84895379	A	G	chr2_84895379_A_G	-0.004608	0.662936	0.0117283	0.66053	0.0247819	0.146387	-9.25792e-05	0.458474	0.000279706	0.456754	0.445593	0.285929	-0.0022049	0.464591	0.00531111	0.46302	0.0109838	0.150763	-4.46981e-05	0.353389	0.000126003	0.351891	-0.00111787	0.54836	0.00305826	0.545769	FALSE
chr2	84895424	G	A	chr2_84895424_G_A	-0.0633228	0.213939	0.0633228	0.208249	0.0200385	0.239671	-0.00154646	0.208654	0.00154646	0.204369	0.426162	0.298243	-0.0269809	0.187815	0.0269809	0.182247	0.00846604	0.212731	-0.000646639	0.183175	0.000646639	0.178406	-0.0162678	0.152537	0.0162678	0.148266	FALSE
chr2	84898402	A	G	chr2_84898402_A_G	0.0776323	0.178071	0.0776323	0.182812	0.0285581	0.11981	0.00257604	0.146241	0.00257604	0.1495	0.50168	0.254179	0.0402816	0.13951	0.0402816	0.144134	0.0145319	0.107519	0.00133562	0.119173	0.00133562	0.122468	0.0178811	0.14381	0.0178811	0.147531	FALSE
chr2	84898469	A	G	chr2_84898469_A_G	0.0195995	0.513515	0.0195995	0.522468	0.00970938	0.595617	0.000181761	0.530829	0.000181761	0.541345	0.494446	0.25867	0.00936922	0.343067	0.00936922	0.351159	0.00482235	0.3429	8.73346e-05	0.386282	8.73346e-05	0.395719	0.00492561	0.415712	0.00492561	0.424541	FALSE
chr2	84898503	T	C	chr2_84898503_T_C	-0.0157359	0.323971	0.0443427	0.321025	0.00987139	0.581901	-7.74595e-05	0.430438	0.000422662	0.426134	0.488658	0.261713	-0.00250232	0.254567	0.0218719	0.251966	0.00498127	0.339815	1.57724e-05	0.335893	0.000217963	0.332147	-0.00518602	0.27341	0.0100926	0.269795	FALSE
chr2	84898841	T	C	chr2_84898841_T_C	-0.00669691	0.757923	0.0078412	0.753861	0.00735555	0.753506	-3.84758e-05	0.803737	4.87393e-05	0.799586	0.431338	0.297695	-0.0034224	0.559307	0.00383515	0.554533	0.00311628	0.455304	-1.95341e-05	0.628368	2.33834e-05	0.623453	-0.00174191	0.660882	0.00203725	0.655875	FALSE
chr2	84905643	G	T	chr2_84905643_G_T	-0.125171	0.0850704	0.125171	0.0824581	0.0287996	0.112156	-0.00371879	0.0883411	0.00371879	0.0864787	0.927701	0.0198586	-0.1163	0.0352518	0.1163	0.0335877	0.026729	0.0354505	-0.00345664	0.0467651	0.00345664	0.0453458	-0.00519555	0.410904	0.00519555	0.401462	TRUE
chr2	84906737	C	T	chr2_84906737_C_T	0.0852456	0.175542	0.0852456	0.179872	0.0347328	0.0776178	0.00335388	0.127999	0.00335388	0.130132	0.722688	0.152501	0.0623062	0.0968014	0.0623062	0.100234	0.0252149	0.0401595	0.00245381	0.0798697	0.00245381	0.0822958	0.0132016	0.21399	0.0132016	0.219149	FALSE
chr2	84906800	G	C	chr2_84906800_G_C	0.066247	0.179951	0.0707889	0.183891	0.0187347	0.241917	0.00136949	0.192568	0.00142849	0.19527	0.723097	0.152491	0.0485357	0.0994513	0.0517017	0.102398	0.0136324	0.113438	0.00100647	0.121121	0.00104759	0.123378	0.0103752	0.223047	0.0110675	0.227597	FALSE
chr2	84906846	A	G	chr2_84906846_A_G	-0.0195902	0.543904	0.0200703	0.53744	0.011337	0.496486	-0.00024679	0.542359	0.000252218	0.535662	0.712379	0.157737	-0.0135341	0.33676	0.0138891	0.331025	0.00800452	0.219082	-0.000170039	0.368113	0.000174053	0.362452	-0.00326151	0.551173	0.0033409	0.544407	FALSE
chr2	84907002	C	A	chr2_84907002_C_A	0.0211238	0.404345	0.0333937	0.407236	0.0142399	0.378562	0.000504211	0.393537	0.00061914	0.396454	0.72594	0.15143	0.0164801	0.227919	0.02489	0.230594	0.0104746	0.165399	0.00038885	0.25101	0.000467617	0.253227	0.00241834	0.457847	0.00468584	0.460871	FALSE
chr2	84908875	G	A	chr2_84908875_G_A	-0.0123032	0.495369	0.0223045	0.492994	0.0171383	0.333093	-0.000453821	0.425961	0.000543576	0.423549	0.652764	0.181519	-0.00741631	0.295478	0.0142528	0.293831	0.0107884	0.170905	-0.000269304	0.288307	0.000331107	0.286793	-0.0025025	0.481958	0.00415072	0.479968	FALSE
chr2	84919419	A	G	chr2_84919419_A_G	-0.0125909	0.650977	0.0125909	0.641885	0.00670198	0.807155	-9.39022e-05	0.70666	9.39022e-05	0.696778	0.394565	0.319996	-0.00507682	0.486141	0.00507682	0.477179	0.00267807	0.490719	-3.84217e-05	0.56058	3.84217e-05	0.550954	-0.00320911	0.552825	0.00320911	0.542992	FALSE
chr2	84920444	A	C	chr2_84920444_A_C	0.00229156	0.907772	0.00294646	0.906721	0.012253	0.452331	3.29056e-05	0.852314	4.04592e-05	0.852406	0.225408	0.50526	0.000621468	0.808191	0.000741499	0.808126	0.00262207	0.499487	7.91862e-06	0.775607	9.26009e-06	0.775846	0.00061451	0.838243	0.000776474	0.838252	FALSE
chr2	84926290	C	G	chr2_84926290_C_G	0.00323644	0.776165	0.00722207	0.777022	0.00618619	0.854195	1.90539e-05	0.822674	4.44216e-05	0.822849	0.847432	0.0804663	0.00271505	0.446365	0.00609889	0.447062	0.00522618	0.321025	1.59772e-05	0.542091	3.74564e-05	0.542411	0.000304873	0.85773	0.000628801	0.858347	FALSE
chr2	84926337	T	A	chr2_84926337_T_A	-0.00164077	0.756359	0.00811108	0.75294	0.00774525	0.73016	-1.84606e-06	0.78729	5.83379e-05	0.784009	0.837452	0.0879934	-0.00125275	0.451344	0.00681746	0.447654	0.00648499	0.272078	-5.98938e-07	0.530742	4.9184e-05	0.526783	-0.000266764	0.838893	0.000736777	0.835654	FALSE
chr2	84926701	C	A	chr2_84926701_C_A	-0.000467873	0.86364	0.0042743	0.861922	0.00904077	0.639708	-1.09873e-06	0.833746	3.98102e-05	0.831975	0.823113	0.0976773	-0.000427144	0.531587	0.00352372	0.529228	0.00744206	0.23599	-1.31845e-06	0.55189	3.28073e-05	0.549761	-0.000109564	0.900646	0.000401734	0.898094	FALSE
chr2	84926986	C	G	chr2_84926986_C_G	-0.00709916	0.746311	0.00845265	0.739395	0.00510374	0.924826	-4.19764e-05	0.817326	4.97196e-05	0.810784	0.818648	0.0987514	-0.0058451	0.454836	0.0069178	0.448089	0.00417246	0.377848	-3.45259e-05	0.576972	4.06627e-05	0.569418	-0.000631977	0.839659	0.000752656	0.834934	FALSE
chr2	84938315	T	C	chr2_84938315_T_C	0.030811	0.396624	0.030811	0.404349	0.0104787	0.548223	0.000345268	0.435187	0.000345268	0.443804	0.40376	0.312389	0.0123893	0.30993	0.0123893	0.317661	0.00422951	0.374724	0.00013856	0.348687	0.00013856	0.357271	0.00797752	0.303562	0.00797752	0.31049	FALSE
chr2	84938627	A	T	chr2_84938627_A_T	-0.0633657	0.203921	0.0633657	0.197829	0.0146692	0.34892	-0.000929727	0.235742	0.000929727	0.230919	0.485561	0.261801	-0.0309949	0.161825	0.0309949	0.156511	0.00713189	0.24439	-0.000454995	0.18932	0.000454995	0.183934	-0.0156359	0.150133	0.0156359	0.146124	FALSE
chr2	84938996	T	C	chr2_84938996_T_C	0.00885294	0.721149	0.0092707	0.72754	0.00804289	0.712539	6.78276e-05	0.750482	7.08001e-05	0.757306	0.503779	0.251993	0.00426982	0.521439	0.00449848	0.528236	0.00405605	0.383965	3.27164e-05	0.572177	3.43433e-05	0.579696	0.00233577	0.632429	0.00239294	0.640058	FALSE
chr2	84939045	A	T	chr2_84939045_A_T	-0.00379248	0.858359	0.00438428	0.852797	0.00410693	0.972141	-1.39613e-05	0.927712	1.63685e-05	0.922232	0.514078	0.246498	-0.00189538	0.62361	0.00222161	0.615852	0.00208598	0.552306	-6.86708e-06	0.745198	8.194e-06	0.738334	-0.000994014	0.78421	0.00109246	0.777632	FALSE
chr2	84939916	T	C	chr2_84939916_T_C	0.0796945	0.148515	0.0796945	0.152938	0.0178908	0.254175	0.00144513	0.171529	0.00144513	0.175087	0.706167	0.160289	0.0564159	0.083614	0.0564159	0.0869397	0.0126434	0.125025	0.00102374	0.109959	0.00102374	0.113018	0.0134954	0.168718	0.0134954	0.173226	FALSE
chr2	84946394	C	T	chr2_84946394_C_T	0.0843014	0.172018	0.0843014	0.176107	0.0261582	0.140446	0.00248637	0.162285	0.00248637	0.165467	0.725311	0.147514	0.0580264	0.103901	0.0580264	0.107629	0.0188144	0.0697252	0.00170005	0.106099	0.00170005	0.109172	0.0156533	0.191018	0.0156533	0.195046	FALSE
chr2	84946861	T	G	chr2_84946861_T_G	-0.00804215	0.756353	0.00804215	0.748606	0.00372551	0.995768	-3.15093e-05	0.870461	3.15093e-05	0.86282	0.4217	0.301879	-0.00325625	0.563537	0.00325625	0.554258	0.00156319	0.6202	-1.27364e-05	0.70364	1.27364e-05	0.694492	-0.00202772	0.666019	0.00202772	0.65706	FALSE
chr2	84958036	G	C	chr2_84958036_G_C	0.0388276	0.327507	0.0388276	0.334766	0.0159331	0.309774	0.000642959	0.307732	0.000642959	0.313656	0.172731	0.581661	0.00702312	0.414502	0.00702312	0.423291	0.00282398	0.481298	0.000119325	0.370633	0.000119325	0.379405	0.00966067	0.252098	0.00966067	0.2583	FALSE
chr2	84970689	G	C	chr2_84970689_G_C	-0.0221566	0.348124	0.0437668	0.347294	0.0233466	0.171319	-0.000983217	0.272847	0.00135876	0.272501	0.898474	0.0404555	-0.0197135	0.161374	0.0393665	0.160905	0.0209726	0.0580707	-0.000878758	0.150024	0.00122021	0.149687	-0.00126237	0.649144	0.00226591	0.647614	FALSE
chr2	84980788	G	T	chr2_84980788_G_T	0.00710333	0.740169	0.00841102	0.74719	0.00755224	0.749213	4.18038e-05	0.775315	5.66121e-05	0.782298	0.122546	0.676013	0.00119164	0.724202	0.00136541	0.731558	0.000901543	0.740637	6.74959e-06	0.756009	8.71735e-06	0.7626	0.001861	0.651835	0.00211188	0.659065	FALSE
chr2	84981076	G	A	chr2_84981076_G_A	-0.00468107	0.601697	0.0164322	0.601042	0.00944961	0.610945	-1.25602e-05	0.606567	0.000191163	0.606216	0.0562507	0.822122	0.000144801	0.755109	0.00112796	0.755346	0.000622538	0.807244	5.12317e-06	0.73424	1.47471e-05	0.73502	-0.000657383	0.566494	0.00320117	0.56599	FALSE
chr2	84997123	C	T	chr2_84997123_C_T	-0.00671022	0.5956	0.0148615	0.593279	0.010749	0.530917	-9.02558e-05	0.568477	0.000168205	0.565512	0.0958255	0.726423	-0.000494781	0.679648	0.00144505	0.678412	0.00103227	0.709641	-7.09203e-06	0.655411	1.63136e-05	0.654031	-0.00152278	0.517764	0.00340283	0.515894	FALSE
chr2	85014712	C	T	chr2_85014712_C_T	-0.224244	0.0333209	0.224244	0.0322682	0.0354729	0.0740788	-0.0081403	0.0436875	0.0081403	0.0428197	0.659676	0.179592	-0.14827	0.0246581	0.14827	0.023438	0.0234474	0.0456922	-0.00539017	0.0313471	0.00539017	0.0303589	-0.0449942	0.0330874	0.0449942	0.0323397	TRUE
chr2	85014720	C	T	chr2_85014720_C_T	-0.162564	0.0682752	0.162564	0.066162	0.0312244	0.101387	-0.00583944	0.0752439	0.00583944	0.073742	0.659363	0.179721	-0.108324	0.0459015	0.108324	0.0436537	0.0207872	0.0595035	-0.00389415	0.0522882	0.00389415	0.0505846	-0.0318053	0.0679887	0.0318053	0.0663285	FALSE
chr2	85017663	G	A	chr2_85017663_G_A	-0.0456472	0.290086	0.0482409	0.285293	0.0134815	0.403087	-0.000646898	0.32654	0.000688304	0.323072	0.577547	0.216194	-0.026491	0.196056	0.0281149	0.192254	0.00799829	0.221689	-0.000388538	0.232551	0.000414463	0.229503	-0.0098274	0.246083	0.0104975	0.242418	FALSE
chr2	85059326	G	C	chr2_85059326_G_C	-0.0271181	0.445499	0.0271762	0.437569	0.0290055	0.112422	-0.000824813	0.301568	0.000826301	0.297181	0.136909	0.643512	-0.00329519	0.578907	0.00330589	0.570007	0.00407899	0.388647	-0.000104111	0.430579	0.000104385	0.422422	-0.00621814	0.381964	0.00623085	0.374354	FALSE
chr2	85059359	T	A	chr2_85059359_T_A	0.0157508	0.575314	0.0157508	0.584297	0.00689024	0.803021	0.000111728	0.640704	0.000111728	0.650786	0.135207	0.646786	0.00236804	0.6044	0.00236804	0.613844	0.000943092	0.729299	1.68924e-05	0.650503	1.68924e-05	0.659986	0.00362672	0.495381	0.00362672	0.50479	FALSE
chr2	85059396	T	G	chr2_85059396_T_G	0.0213425	0.46835	0.0238915	0.47534	0.013253	0.415543	0.000366802	0.434765	0.000386591	0.440555	0.13538	0.646452	0.00283916	0.555016	0.00326675	0.562877	0.00182001	0.592734	5.08799e-05	0.511098	5.41995e-05	0.519613	0.00498595	0.396206	0.00557346	0.40358	FALSE
chr2	85059667	T	G	chr2_85059667_T_G	0.00649222	0.697413	0.0100527	0.703567	0.00953791	0.607027	5.69377e-05	0.674571	9.6781e-05	0.681433	0.182698	0.561768	0.00109208	0.643344	0.00174686	0.64967	0.0017418	0.593849	9.53301e-06	0.640145	1.68602e-05	0.646787	0.00160376	0.596454	0.00246122	0.603376	FALSE
chr2	85133531	G	A	chr2_85133531_G_A	0.0708782	0.18755	0.0708782	0.192021	0.0182646	0.251613	0.00134983	0.208925	0.00134983	0.213064	0.876753	0.0578982	0.0621628	0.086501	0.0621628	0.0897707	0.0160434	0.0884026	0.00118653	0.116997	0.00118653	0.120264	0.00471601	0.433968	0.00471601	0.443244	FALSE
chr2	85185653	T	C	chr2_85185653_T_C	0.00470972	0.520406	0.0204057	0.522296	0.00962081	0.601587	2.70867e-05	0.557439	0.000186274	0.559866	0.647179	0.184621	0.00224852	0.309422	0.0130558	0.311064	0.00612496	0.283228	9.72106e-06	0.370601	0.000118656	0.372471	0.00147673	0.485878	0.00414119	0.488557	FALSE
chr2	85285856	G	T	chr2_85285856_G_T	-0.0199051	0.487169	0.0224851	0.479365	0.00972261	0.595196	-0.00018428	0.524202	0.000213273	0.51575	0.644459	0.186389	-0.0128436	0.284043	0.0145449	0.278386	0.00627472	0.275425	-0.000118928	0.343589	0.000138046	0.3372	-0.00395065	0.461904	0.00435715	0.453741	FALSE
chr2	85290660	A	G	chr2_85290660_A_G	0.0397482	0.333918	0.0397482	0.34218	0.0153397	0.343107	0.00072008	0.322734	0.00072008	0.329372	0.0844753	0.75166	0.00370016	0.540243	0.00370016	0.548915	0.00139673	0.654262	7.01457e-05	0.480511	7.01457e-05	0.489449	0.00848723	0.296396	0.00848723	0.303285	FALSE
chr2	85298587	A	G	chr2_85298587_A_G	0.0347209	0.356084	0.0347209	0.363766	0.0162501	0.312452	0.00066509	0.321321	0.00066509	0.328035	0.553896	0.227061	0.0185868	0.232901	0.0185868	0.239584	0.00882208	0.200028	0.000350985	0.231818	0.000350985	0.23853	0.00818712	0.289361	0.00818712	0.29653	FALSE
chr2	85300328	T	C	chr2_85300328_T_C	0.012895	0.642699	0.012895	0.650931	0.00654615	0.820546	8.86821e-05	0.706273	8.86821e-05	0.715009	0.651104	0.182878	0.00830504	0.389989	0.00830504	0.398304	0.00421574	0.375902	5.60207e-05	0.484545	5.60207e-05	0.494505	0.0024374	0.608233	0.0024374	0.616455	FALSE
chr2	85300434	A	T	chr2_85300434_A_T	-0.00404586	0.821534	0.00561057	0.817536	0.00641244	0.834104	-3.18296e-05	0.842168	3.87894e-05	0.838163	0.663622	0.177604	-0.00276879	0.552728	0.0037861	0.548004	0.00429073	0.371741	-2.18481e-05	0.6239	2.63731e-05	0.618697	-0.000751068	0.778782	0.00110358	0.773954	FALSE
chr2	85300463	G	T	chr2_85300463_G_T	-0.0499335	0.272772	0.0499335	0.266025	0.0213353	0.195076	-0.0011516	0.232314	0.0011516	0.227078	0.672755	0.173201	-0.0341225	0.159161	0.0341225	0.153774	0.0143249	0.106424	-0.000786942	0.154313	0.000786942	0.149811	-0.00900964	0.274699	0.00900964	0.267755	FALSE
chr2	85300578	C	T	chr2_85300578_C_T	-0.0290887	0.347166	0.0363546	0.341766	0.0154255	0.328905	-0.000482829	0.329821	0.000587051	0.325576	0.679886	0.169928	-0.0205684	0.196875	0.0250035	0.192938	0.0104397	0.161243	-0.000336647	0.213507	0.000400264	0.209836	-0.00505899	0.353875	0.00654842	0.348358	FALSE
chr2	85307080	G	T	chr2_85307080_G_T	0.0195456	0.524063	0.0195456	0.532906	0.00783247	0.725517	0.000167116	0.579909	0.000167116	0.589738	0.574098	0.21801	0.0111744	0.330405	0.0111744	0.338225	0.00448726	0.359561	9.51802e-05	0.405681	9.51802e-05	0.415011	0.00419359	0.462975	0.00419359	0.471857	FALSE
chr2	85307243	A	G	chr2_85307243_A_G	0.167519	0.0674677	0.167519	0.0695261	0.0204835	0.222206	0.00451195	0.106351	0.00451195	0.108121	0.604402	0.203302	0.106531	0.0485118	0.106531	0.0509418	0.0126309	0.131452	0.00292824	0.0761599	0.00292824	0.0782264	0.0356114	0.0594116	0.0356114	0.0606662	FALSE
chr2	85307269	T	C	chr2_85307269_T_C	-0.0408336	0.295934	0.0459111	0.290791	0.0118944	0.471142	-0.000527869	0.340819	0.0005756	0.337139	0.557316	0.22543	-0.0215098	0.20086	0.0246764	0.19696	0.00656334	0.264071	-0.000278425	0.246573	0.000308192	0.242458	-0.00966226	0.245336	0.0106817	0.241188	FALSE
chr2	85307446	G	A	chr2_85307446_G_A	-0.037714	0.369963	0.037714	0.36204	0.014247	0.368703	-0.000630989	0.35841	0.000630989	0.351324	0.479478	0.265681	-0.0173881	0.270395	0.0173881	0.263096	0.00676799	0.259485	-0.000288447	0.278732	0.000288447	0.271433	-0.00910332	0.291493	0.00910332	0.284464	FALSE
chr2	85307451	T	C	chr2_85307451_T_C	-0.00889003	0.73472	0.00889003	0.726979	0.00712544	0.784498	-6.47789e-05	0.759193	6.47789e-05	0.750549	0.476434	0.267293	-0.00429343	0.50047	0.00429343	0.491605	0.00340061	0.427992	-3.12983e-05	0.563984	3.12983e-05	0.554284	-0.00214205	0.640078	0.00214205	0.630909	FALSE
chr2	85310189	G	A	chr2_85310189_G_A	-0.0449914	0.28641	0.0449914	0.279968	0.0119961	0.468982	-0.000509277	0.34087	0.000509277	0.333533	0.538322	0.234185	-0.025042	0.195912	0.025042	0.190289	0.00617299	0.280367	-0.000271155	0.249614	0.000271155	0.243114	-0.00989568	0.244941	0.00989568	0.238592	FALSE
chr2	85318929	A	G	chr2_85318929_A_G	0.025336	0.422954	0.0312877	0.429533	0.00902642	0.637834	0.0002861	0.481228	0.00033634	0.487535	0.66859	0.175499	0.0171114	0.24754	0.0211598	0.252365	0.00601558	0.288188	0.000193809	0.32036	0.000227983	0.326007	0.00445877	0.405991	0.00559569	0.412344	FALSE
chr2	85319069	C	T	chr2_85319069_C_T	0.110337	0.102662	0.110337	0.10561	0.0233102	0.177437	0.00294199	0.119852	0.00294199	0.122009	0.691549	0.164893	0.0777888	0.0606449	0.0777888	0.063359	0.0161592	0.091788	0.00208737	0.0779818	0.00208737	0.0801139	0.0189514	0.116618	0.0189514	0.119784	FALSE
chr2	85319492	C	T	chr2_85319492_C_T	-0.0663523	0.168256	0.0810656	0.164902	0.018423	0.266317	-0.00181682	0.193605	0.00189798	0.191058	0.528131	0.239219	-0.0381517	0.126691	0.0457796	0.12374	0.0101151	0.178838	-0.00105882	0.148432	0.0011009	0.145615	-0.0152897	0.132989	0.018764	0.130791	FALSE
chr2	85326661	C	T	chr2_85326661_C_T	0.0143807	0.505333	0.0201663	0.511524	0.00979603	0.588582	0.000166931	0.518526	0.000215253	0.525205	0.809481	0.105089	0.0115978	0.253605	0.0164	0.258415	0.00791784	0.222262	0.000134975	0.31239	0.000175084	0.31719	0.00157041	0.630776	0.002123	0.636442	FALSE
chr2	85326957	G	A	chr2_85326957_G_A	-0.0553719	0.231906	0.0553719	0.225633	0.0114084	0.493023	-0.000625108	0.305074	0.000625108	0.298338	0.872225	0.0592475	-0.0481229	0.104768	0.0481229	0.100915	0.00996399	0.173441	-0.000544007	0.171488	0.000544007	0.166596	-0.00384744	0.495966	0.00384744	0.486682	FALSE
chr2	85327762	G	A	chr2_85327762_G_A	0.0140414	0.231835	0.0708116	0.229153	0.0521731	0.0314061	0.00159114	0.117332	0.00440415	0.115845	0.984672	0.00059202	0.0140099	0.0958214	0.0700434	0.094484	0.0514119	0.00779483	0.00158063	0.0588479	0.00435816	0.057713	3.17576e-06	0.794996	0.00101624	0.792365	FALSE
chr2	85328087	A	G	chr2_85328087_A_G	0.331778	0.0170601	0.331778	0.0179993	0.0621709	0.0198674	0.0215992	0.0166915	0.0215992	0.0173434	0.988929	0.000305534	0.32862	0.00565716	0.32862	0.0060776	0.0615077	0.00465682	0.0213979	0.00749505	0.0213979	0.0078696	0.0058434	0.373922	0.0058434	0.382462	TRUE
chr2	85328139	T	G	chr2_85328139_T_G	0.00311731	0.573661	0.0160568	0.576449	0.0238428	0.158597	8.39981e-05	0.390515	0.000386279	0.392688	0.975858	0.0016304	0.00300156	0.259648	0.0156491	0.261609	0.0232603	0.0465699	8.08379e-05	0.207043	0.000376346	0.208721	0.000142909	0.899477	0.000390619	0.901399	FALSE
chr2	85328154	G	A	chr2_85328154_G_A	-0.0626384	0.222626	0.0631366	0.217536	0.0289235	0.120466	-0.00206895	0.175587	0.00207565	0.172683	0.973459	0.00201297	-0.0609246	0.0986847	0.0614106	0.095926	0.0281774	0.0344205	-0.00201477	0.0951679	0.00202131	0.0936005	-0.00182765	0.684991	0.00182765	0.677886	FALSE
chr2	85328254	G	T	chr2_85328254_G_T	0.00730741	0.53656	0.021526	0.536495	0.00999513	0.576117	7.4511e-05	0.569472	0.000245557	0.568741	0.9565	0.00604685	0.00708387	0.270025	0.0206178	0.271412	0.00956264	0.179079	7.23996e-05	0.33542	0.000235192	0.33581	0.000115915	0.840502	0.000744716	0.840883	FALSE
chr2	85328355	C	T	chr2_85328355_C_T	0.0488474	0.270264	0.0488474	0.27649	0.015702	0.32256	0.000824968	0.283363	0.000824968	0.288298	0.933326	0.0161796	0.0456823	0.121605	0.0456823	0.125945	0.0146558	0.102859	0.000770977	0.15758	0.000770977	0.161565	0.00189275	0.658787	0.00189275	0.667353	FALSE
chr2	85334018	C	T	chr2_85334018_C_T	0.0171007	0.497729	0.0208993	0.504316	0.00700985	0.794785	0.000130427	0.583761	0.000154137	0.590905	0.430422	0.296663	0.0063814	0.367802	0.00842084	0.373275	0.00297476	0.460835	4.84646e-05	0.45245	6.11945e-05	0.458665	0.00425552	0.401766	0.00517332	0.407839	FALSE
chr2	85334098	G	C	chr2_85334098_G_C	-0.00834741	0.683732	0.0118175	0.678804	0.00812136	0.704968	-9.70202e-05	0.706565	0.000121322	0.701234	0.412251	0.309292	-0.00308917	0.520864	0.00487418	0.516514	0.00335899	0.436341	-3.77668e-05	0.56513	5.02677e-05	0.560101	-0.00203725	0.590801	0.00291376	0.585551	FALSE
chr2	85343150	G	A	chr2_85343150_G_A	-0.0519775	0.266075	0.0519775	0.259729	0.0162059	0.304601	-0.000944205	0.267312	0.000944205	0.261578	0.263102	0.448538	-0.0143639	0.299314	0.0143639	0.291285	0.00430901	0.373591	-0.000262801	0.284905	0.000262801	0.277462	-0.0132636	0.192301	0.0132636	0.187541	FALSE
chr2	85345100	A	T	chr2_85345100_A_T	-0.0412121	0.324965	0.0412121	0.318107	0.0123764	0.447636	-0.000574625	0.351858	0.000574625	0.34545	0.185769	0.558545	-0.00776004	0.412707	0.00776004	0.403899	0.00229503	0.534902	-0.000109133	0.409279	0.000109133	0.399946	-0.0101593	0.251359	0.0101593	0.245598	FALSE
chr2	85345104	C	T	chr2_85345104_C_T	-0.0593976	0.220322	0.0593976	0.214298	0.0282426	0.120993	-0.00178845	0.163604	0.00178845	0.160536	0.185336	0.559205	-0.0115447	0.33061	0.0115447	0.322864	0.00518945	0.324589	-0.000344964	0.236685	0.000344964	0.230902	-0.0149436	0.162367	0.0149436	0.158245	FALSE
chr2	85345109	T	C	chr2_85345109_T_C	0.0042617	0.743459	0.00846096	0.74645	0.0193651	0.230597	5.23279e-05	0.634621	0.000161515	0.635664	0.186787	0.556811	0.000992522	0.711489	0.00164292	0.714102	0.00360976	0.415988	1.37366e-05	0.624031	3.07165e-05	0.626144	0.00100989	0.667333	0.00211823	0.670133	FALSE
chr2	85345339	T	C	chr2_85345339_T_C	0.0420117	0.337587	0.0420117	0.344823	0.0144351	0.360143	0.00069866	0.339118	0.00069866	0.346277	0.212863	0.516562	0.00912869	0.391495	0.00912869	0.399923	0.0031145	0.454865	0.000155619	0.369685	0.000155619	0.37823	0.0102958	0.269656	0.0102958	0.275326	FALSE
chr2	85354823	T	G	chr2_85354823_T_G	-0.00878422	0.563697	0.0182469	0.561572	0.0068559	0.803219	-5.40827e-05	0.65588	0.000121601	0.65428	0.92539	0.0199046	-0.00825494	0.27567	0.0169755	0.275427	0.00634656	0.273614	-5.10381e-05	0.389614	0.000113227	0.390077	-0.000390619	0.825641	0.000806644	0.826464	FALSE
chr2	85392284	A	G	chr2_85392284_A_G	-0.172967	0.0537599	0.172967	0.0519731	0.0504454	0.0341309	-0.00928999	0.0408737	0.00928999	0.0399354	0.328256	0.377232	-0.0584347	0.0910472	0.0584347	0.0876648	0.0166973	0.0840447	-0.00318643	0.0544649	0.00318643	0.0528243	-0.0447751	0.0345677	0.0447751	0.0335765	FALSE
chr2	85392602	C	T	chr2_85392602_C_T	-0.0914948	0.13178	0.0914948	0.128311	0.0232276	0.164958	-0.00217137	0.1343	0.00217137	0.131647	0.287553	0.420151	-0.0260962	0.187485	0.0260962	0.182104	0.00673236	0.260018	-0.000626673	0.16123	0.000626673	0.156812	-0.0236864	0.0893141	0.0236864	0.0872005	FALSE
chr2	85405729	A	G	chr2_85405729_A_G	-0.271987	0.0232365	0.271987	0.0223554	0.0456629	0.043517	-0.0131204	0.0278298	0.0131204	0.0273549	0.552014	0.227982	-0.153378	0.0239572	0.153378	0.0227831	0.0253549	0.0409033	-0.007444	0.0245908	0.007444	0.0237192	-0.0638963	0.0176119	0.0638963	0.0170808	TRUE
chr2	85405735	C	G	chr2_85405735_C_G	0.0971575	0.124047	0.0971575	0.12741	0.01536	0.330656	0.00157857	0.174232	0.00157857	0.178147	0.573405	0.217374	0.0569248	0.0888611	0.0569248	0.0923587	0.00890799	0.19755	0.000925872	0.127733	0.000925872	0.13159	0.0208378	0.10571	0.0208378	0.108814	FALSE
chr2	85405805	G	A	chr2_85405805_G_A	0.37574	0.0114403	0.37574	0.0120056	0.0307172	0.105666	0.0120996	0.0312878	0.0120996	0.0320017	0.638698	0.184718	0.253714	0.009411	0.253714	0.0101145	0.0197903	0.0669037	0.00827314	0.0228651	0.00827314	0.0236542	0.0720152	0.0127928	0.0720152	0.01324	TRUE
chr2	85405930	T	C	chr2_85405930_T_C	-0.00245479	0.475851	0.0238505	0.475907	0.007606	0.743922	-9.14683e-07	0.556023	0.000191338	0.55723	0.555635	0.226236	-0.00287617	0.301028	0.0142325	0.300776	0.00421149	0.377323	-1.25173e-05	0.390986	0.000113143	0.391764	1.58788e-05	0.412608	0.00513838	0.413958	FALSE
chr2	85408506	C	T	chr2_85408506_C_T	-0.0120042	0.661634	0.0120042	0.653432	0.00640684	0.830259	-7.75345e-05	0.732576	7.75345e-05	0.723611	0.644754	0.184914	-0.00777392	0.398222	0.00777392	0.389644	0.00415325	0.381309	-5.04912e-05	0.500222	5.04912e-05	0.490526	-0.00226591	0.630999	0.00226591	0.622195	FALSE
chr2	85409069	G	A	chr2_85409069_G_A	-0.279542	0.0214817	0.279542	0.0208044	0.0695817	0.0144152	-0.0202696	0.0164715	0.0202696	0.0160957	0.649159	0.183917	-0.181325	0.0172154	0.181325	0.0163872	0.0452803	0.0108391	-0.0131504	0.0127024	0.0131504	0.0121709	-0.0586055	0.0207928	0.0586055	0.0203449	TRUE
chr2	85409072	T	C	chr2_85409072_T_C	0.123404	0.0898587	0.123404	0.0926266	0.019776	0.223061	0.00268716	0.122958	0.00268716	0.125443	0.669694	0.174389	0.084143	0.0557662	0.084143	0.0581866	0.013345	0.118426	0.00184878	0.0819398	0.00184878	0.0842006	0.0224209	0.0964006	0.0224209	0.0989019	FALSE
chr2	85418422	A	C	chr2_85418422_A_C	-0.0111575	0.570276	0.0167278	0.565464	0.012884	0.427427	-0.000179329	0.517532	0.000226019	0.511927	0.928218	0.0183872	-0.0104635	0.268101	0.0155673	0.264639	0.0119909	0.139813	-0.000168115	0.29362	0.000210896	0.289592	-0.000377916	0.842446	0.000705019	0.838898	FALSE
chr2	85418470	A	C	chr2_85418470_A_C	0.0885698	0.132666	0.0885698	0.136847	0.0283686	0.115893	0.00256906	0.116682	0.00256906	0.119053	0.935834	0.0143127	0.0828941	0.053627	0.0828941	0.0560581	0.0265814	0.0360229	0.00240663	0.0605587	0.00240663	0.0625693	0.00364419	0.490033	0.00364419	0.49912	FALSE
chr2	85418650	A	G	chr2_85418650_A_G	0.0301894	0.391064	0.0346169	0.396902	0.0160672	0.306615	0.000420517	0.361976	0.000508014	0.367454	0.937139	0.0131057	0.0285802	0.175253	0.0327222	0.179084	0.0150519	0.0974725	0.000397701	0.197476	0.000479556	0.201604	0.00100513	0.759848	0.0011925	0.764613	FALSE
chr2	85429493	T	C	chr2_85429493_T_C	0.00245897	0.869895	0.00400377	0.870582	0.00500073	0.932147	1.04829e-05	0.914791	1.91849e-05	0.91465	0.147971	0.624542	0.000279057	0.811448	0.000509791	0.812107	0.000757515	0.767116	1.26195e-06	0.855891	2.55326e-06	0.856487	0.000601807	0.804147	0.000922559	0.806222	FALSE
chr2	85455499	C	T	chr2_85455499_C_T	-0.0644102	0.205357	0.0644102	0.199638	0.0204353	0.211057	-0.00139179	0.194051	0.00139179	0.190062	0.164606	0.593806	-0.0112371	0.338333	0.0112371	0.330384	0.00343323	0.432805	-0.00024525	0.282284	0.00024525	0.275015	-0.0157121	0.153064	0.0157121	0.149173	FALSE
chr2	85538082	C	A	chr2_85538082_C_A	0.0338522	0.378627	0.0338522	0.387064	0.0185057	0.243176	0.00065384	0.318091	0.00065384	0.32443	0.593426	0.208533	0.0204233	0.23563	0.0204233	0.242757	0.0110442	0.151497	0.000395938	0.219738	0.000395938	0.225922	0.00734395	0.321036	0.00734395	0.329321	FALSE
chr2	85538316	C	T	chr2_85538316_C_T	-0.0315821	0.414586	0.0315821	0.406485	0.0113594	0.497932	-0.000357768	0.455385	0.000357768	0.447255	0.731164	0.148317	-0.0229512	0.235958	0.0229512	0.229147	0.00834651	0.209865	-0.00026118	0.291154	0.00026118	0.283301	-0.00505423	0.447471	0.00505423	0.43906	FALSE
chr2	85538318	T	G	chr2_85538318_T_G	0.0191353	0.293357	0.0478136	0.2965	0.0119324	0.467421	0.000259171	0.345838	0.000603078	0.348807	0.737279	0.145293	0.0140888	0.164005	0.0358786	0.165567	0.00885453	0.197952	0.000191383	0.219181	0.000453054	0.221483	0.00286136	0.35737	0.00669451	0.359098	FALSE
chr2	85539422	C	T	chr2_85539422_C_T	0.00814871	0.734578	0.00870627	0.739904	0.00572034	0.893923	4.85415e-05	0.797943	5.18137e-05	0.803321	0.953783	0.00689561	0.00771186	0.412634	0.00824945	0.418985	0.00545185	0.309035	4.588e-05	0.528154	4.9035e-05	0.535261	0.00030011	0.918084	0.000309637	0.922414	FALSE
chr2	85545425	C	T	chr2_85545425_C_T	0.0151544	0.58822	0.0155382	0.595116	0.00836209	0.687846	0.000144189	0.617482	0.000146279	0.625217	0.17343	0.577191	0.00247876	0.597555	0.00254865	0.60426	0.00141358	0.645352	2.29808e-05	0.618655	2.33615e-05	0.626271	0.00371723	0.500466	0.00378392	0.507827	FALSE
chr2	85545505	C	T	chr2_85545505_C_T	-0.00818009	0.753616	0.00887847	0.746932	0.00577322	0.892745	-4.45684e-05	0.824136	4.91667e-05	0.817956	0.118016	0.680513	-0.00108058	0.752983	0.00114158	0.746251	0.000672088	0.785458	-5.8511e-06	0.802828	6.25276e-06	0.79658	-0.00189275	0.674044	0.00207695	0.667042	FALSE
chr2	85545938	A	G	chr2_85545938_A_G	0.0398165	0.305759	0.0398165	0.313319	0.0139477	0.378046	0.000572752	0.311697	0.000572752	0.318851	0.0482446	0.839851	0.00185548	0.623967	0.00185548	0.633121	0.000668304	0.78739	2.63923e-05	0.566502	2.63923e-05	0.576397	0.00675008	0.320431	0.00675008	0.328615	FALSE
chr2	85546129	T	C	chr2_85546129_T_C	-0.0065824	0.773153	0.00734502	0.766465	0.00678024	0.810739	-4.02105e-05	0.812303	4.54488e-05	0.805346	0.0612017	0.80843	-0.000464611	0.826758	0.000503409	0.820178	0.000392868	0.855356	-2.73538e-06	0.850951	3.00189e-06	0.844555	-0.00135764	0.724004	0.00150055	0.717073	FALSE
chr2	85546182	C	T	chr2_85546182_C_T	0.000703132	0.776097	0.00709316	0.774727	0.0111696	0.506471	2.282e-05	0.717689	8.23685e-05	0.717089	0.0616924	0.807297	-3.71125e-05	0.829721	0.000445111	0.827502	0.00065627	0.78907	6.33838e-07	0.804209	4.86336e-06	0.802213	3.17576e-05	0.728687	0.00142909	0.726797	FALSE
chr2	85546518	C	T	chr2_85546518_C_T	0.00976749	0.61895	0.0134425	0.625137	0.00975918	0.590512	0.000119797	0.602759	0.000141535	0.609961	0.0448989	0.849131	0.000486649	0.785046	0.000662532	0.789822	0.000444703	0.843769	6.07662e-06	0.767301	7.117e-06	0.773023	0.00167204	0.628519	0.00221509	0.634413	FALSE
chr2	85546536	A	G	chr2_85546536_A_G	-0.0814985	0.167352	0.0814985	0.162497	0.0333397	0.0879794	-0.00319515	0.122124	0.00319515	0.119328	0.0433206	0.853416	-0.00393783	0.547007	0.00393783	0.537683	0.00157086	0.636696	-0.000171529	0.374021	0.000171529	0.366136	-0.0126364	0.212931	0.0126364	0.207529	FALSE
chr2	85546863	A	G	chr2_85546863_A_G	0.005751	0.769174	0.00715978	0.775429	0.00801606	0.71377	4.64598e-05	0.763737	5.91442e-05	0.770792	0.0453277	0.847182	0.000267703	0.846751	0.000326491	0.852849	0.000367462	0.862998	2.19141e-06	0.846096	2.72072e-06	0.852034	0.000998777	0.746804	0.00122426	0.753313	FALSE
chr2	85546887	C	T	chr2_85546887_C_T	0.00762866	0.726982	0.00946226	0.731312	0.0107034	0.537729	0.000131417	0.679047	0.000146364	0.683597	0.0429109	0.853315	0.000311988	0.840194	0.000407123	0.844049	0.000460838	0.839672	5.52186e-06	0.808543	6.29737e-06	0.812689	0.00130365	0.711702	0.00163393	0.716032	FALSE
chr2	85546960	C	T	chr2_85546960_C_T	-0.0544963	0.248464	0.0544963	0.242079	0.0203862	0.209708	-0.0011744	0.22513	0.0011744	0.220573	0.0281166	0.89389	-0.0015479	0.68027	0.0015479	0.671294	0.000572758	0.81004	-3.32423e-05	0.568643	3.32423e-05	0.558808	-0.00709148	0.33926	0.00709148	0.332158	FALSE
chr2	85561052	T	A	chr2_85561052_T_A	0.0663239	0.229647	0.0688472	0.234134	0.0117995	0.486261	0.00112044	0.302102	0.00114274	0.307134	0.823375	0.0943296	0.0560876	0.111454	0.0580817	0.114234	0.00981903	0.181194	0.000954284	0.177413	0.000971907	0.180565	0.00530035	0.407061	0.00560205	0.413893	FALSE
chr2	85561147	C	A	chr2_85561147_C_A	0.0610819	0.214667	0.0610819	0.220359	0.0292839	0.110824	0.00202565	0.154719	0.00202565	0.157692	0.863048	0.0660909	0.0531941	0.0963086	0.0531941	0.0996859	0.025371	0.040213	0.0017717	0.0858973	0.0017717	0.0882038	0.00400464	0.463606	0.00400464	0.472574	FALSE
chr2	85561615	C	A	chr2_85561615_C_A	-0.39193	0.0098635	0.39193	0.00948353	0.0598203	0.0218484	-0.0235845	0.0127302	0.0235845	0.0124978	0.922559	0.0212836	-0.36181	0.00401905	0.36181	0.00370997	0.0552308	0.00626502	-0.0217889	0.00642107	0.0217889	0.00604826	-0.01824	0.124288	0.01824	0.12084	TRUE
chr2	85578244	C	A	chr2_85578244_C_A	-0.0221406	0.506373	0.022638	0.499632	0.0162464	0.304082	-0.000404999	0.438751	0.000410568	0.433058	0.433198	0.2949	-0.0107493	0.375827	0.0109294	0.36928	0.00715512	0.246334	-0.000197518	0.348361	0.000199535	0.342005	-0.00564174	0.416417	0.00575607	0.40958	FALSE
chr2	85578531	G	A	chr2_85578531_G_A	-0.00181775	0.719882	0.00926274	0.718709	0.00727556	0.772266	-1.11715e-05	0.747815	7.01313e-05	0.747028	0.386027	0.329024	-0.000884416	0.542231	0.00355695	0.542243	0.00282097	0.477495	-5.72751e-06	0.596182	2.68492e-05	0.595507	-0.000600219	0.620402	0.00238182	0.619482	FALSE
chr2	85578945	T	C	chr2_85578945_T_C	-0.047563	0.29634	0.047563	0.288822	0.0225327	0.174123	-0.00112585	0.232645	0.00112585	0.227798	0.339362	0.366913	-0.0157089	0.279323	0.0157089	0.271729	0.00768046	0.22815	-0.000371774	0.2269	0.000371774	0.220763	-0.012241	0.213631	0.012241	0.207762	FALSE
chr2	85584469	C	T	chr2_85584469_C_T	0.00881813	0.507071	0.020441	0.512114	0.0146967	0.350008	0.000170981	0.441716	0.000303098	0.447304	0.820309	0.0992241	0.00704984	0.254086	0.0168045	0.258537	0.0120283	0.13435	0.000137668	0.25947	0.000248549	0.26407	0.00091462	0.642856	0.00200708	0.649197	FALSE
chr2	85584951	C	T	chr2_85584951_C_T	-0.00829789	0.100785	0.117719	0.0988945	0.0207713	0.213497	0.000764019	0.129921	0.00299455	0.12839	0.66977	0.173656	-0.000836964	0.062531	0.0824324	0.0616017	0.0142885	0.110934	0.00065829	0.0869653	0.00214448	0.0856862	-0.00232466	0.110878	0.0212776	0.10916	FALSE
chr2	85602479	G	A	chr2_85602479_G_A	-0.0165673	0.598674	0.0171641	0.591287	0.0105103	0.546139	-0.000223941	0.605002	0.000230167	0.597213	0.887256	0.0480874	-0.0146053	0.342668	0.0151397	0.335774	0.00928324	0.189074	-0.000196006	0.388182	0.00020158	0.381382	-0.0010607	0.798691	0.00108611	0.791762	FALSE
chr2	85615912	A	G	chr2_85615912_A_G	-0.0237319	0.466808	0.0237319	0.457876	0.00455244	0.976358	-0.000106703	0.656672	0.000106703	0.646861	0.922408	0.0232171	-0.0219214	0.21179	0.0219214	0.205849	0.00419693	0.374684	-9.85115e-05	0.387631	9.85115e-05	0.378238	-0.000955905	0.801086	0.000955905	0.793001	FALSE
chr2	85616225	C	T	chr2_85616225_C_T	-0.0697853	0.228692	0.0697853	0.223645	0.0158234	0.325477	-0.00147471	0.26125	0.00147471	0.255888	0.945221	0.0102814	-0.0661006	0.0961836	0.0661006	0.0930792	0.0149549	0.102497	-0.00139661	0.138808	0.00139661	0.135373	-0.00241199	0.635322	0.00241199	0.62666	FALSE
chr2	85637587	T	C	chr2_85637587_T_C	0.0811378	0.153705	0.0811378	0.157927	0.0215285	0.188865	0.00188124	0.153626	0.00188124	0.156994	0.684682	0.16664	0.0568537	0.0886785	0.0568537	0.0918989	0.014898	0.0995035	0.00133409	0.100748	0.00133409	0.103282	0.0137193	0.168009	0.0137193	0.17272	FALSE
chr2	85637866	T	A	chr2_85637866_T_A	-0.0126391	0.667712	0.0126391	0.659356	0.00631377	0.847785	-8.37314e-05	0.740428	8.37314e-05	0.731859	0.675253	0.170618	-0.00855915	0.41524	0.00855915	0.406529	0.00424431	0.37247	-5.65677e-05	0.51674	5.65677e-05	0.506883	-0.00226432	0.649297	0.00226432	0.64084	FALSE
chr2	85642799	C	T	chr2_85642799_C_T	-0.365005	0.0124412	0.365005	0.0119263	0.0486066	0.0380216	-0.0183631	0.0191133	0.0183631	0.0185245	0.610914	0.199523	-0.223446	0.0118437	0.223446	0.0111347	0.0292761	0.0296165	-0.0110627	0.0154381	0.0110627	0.0147999	-0.0804595	0.0107428	0.0804595	0.0103947	TRUE
chr2	85648667	A	G	chr2_85648667_A_G	0.00423134	0.576322	0.0160176	0.578557	0.00942932	0.614141	3.90823e-05	0.595877	0.000147006	0.598181	0.49956	0.254765	0.00153744	0.391883	0.00782049	0.394019	0.00469397	0.347363	1.41684e-05	0.435109	7.17018e-05	0.437331	0.00124966	0.49604	0.00389507	0.498476	FALSE
chr2	85659467	T	C	chr2_85659467_T_C	0.235285	0.0291083	0.235285	0.0302206	0.0383637	0.0702123	0.0105615	0.0393489	0.0105615	0.0403919	0.262898	0.446925	0.0628527	0.0759251	0.0628527	0.0789826	0.0102458	0.17421	0.00285063	0.0608108	0.00285063	0.0631594	0.0600997	0.019028	0.0600997	0.0197526	FALSE
chr2	85659544	G	C	chr2_85659544_G_C	-0.198973	0.0420499	0.198973	0.0408137	0.0526365	0.0310921	-0.0112911	0.0337376	0.0112911	0.0329292	0.206785	0.524451	-0.0417336	0.126027	0.0417336	0.121976	0.0111078	0.151249	-0.00240827	0.0677434	0.00240827	0.0657731	-0.0490766	0.0286367	0.0490766	0.0279101	FALSE
chr2	85663630	A	G	chr2_85663630_A_G	0.0158751	0.574364	0.0158751	0.582647	0.0142975	0.362116	0.000227134	0.496694	0.000227134	0.506124	0.340456	0.367163	0.0057238	0.444144	0.0057238	0.453413	0.00491096	0.336091	8.28499e-05	0.412506	8.28499e-05	0.421807	0.00408403	0.465382	0.00408403	0.474378	FALSE
chr2	85663648	T	G	chr2_85663648_T_G	-0.00118446	0.710381	0.00998458	0.706924	0.0101585	0.565361	-1.77023e-05	0.691012	9.52128e-05	0.686513	0.331305	0.375461	-0.000795897	0.561263	0.00321465	0.55578	0.00334451	0.433205	-9.35345e-06	0.568656	3.06575e-05	0.562794	-0.000293758	0.611225	0.00250409	0.607384	FALSE
chr2	85663677	G	A	chr2_85663677_G_A	0.0077462	0.689125	0.010893	0.695878	0.00616243	0.86468	3.79626e-05	0.759109	6.29148e-05	0.766096	0.33449	0.372397	0.00252439	0.540275	0.00345782	0.547786	0.00204204	0.555741	1.25832e-05	0.619596	1.99848e-05	0.627177	0.0019658	0.584491	0.0027248	0.592076	FALSE
chr2	85679082	A	T	chr2_85679082_A_T	-0.0122935	0.615567	0.0147234	0.6094	0.0105301	0.544165	-0.000139486	0.603863	0.000160859	0.597327	0.717105	0.154342	-0.00894828	0.356379	0.0107147	0.351246	0.00753322	0.231434	-0.000101214	0.390952	0.000116751	0.385093	-0.00185623	0.636405	0.00225956	0.631196	FALSE
chr2	85679157	C	T	chr2_85679157_C_T	-0.00216858	0.658748	0.0120468	0.660851	0.00704989	0.785857	-2.70932e-05	0.717768	8.33655e-05	0.719616	0.733423	0.146747	-0.00185433	0.380919	0.00891483	0.382555	0.00517389	0.323473	-2.18238e-05	0.472659	6.19e-05	0.474487	-0.000201661	0.689318	0.00169745	0.691983	FALSE
chr2	85684907	G	C	chr2_85684907_G_C	0.0248152	0.469713	0.0269044	0.476387	0.00968197	0.596082	0.000321789	0.505805	0.000339247	0.511622	0.499068	0.25618	0.0110089	0.336466	0.0121809	0.342037	0.00472349	0.347521	0.000141747	0.382856	0.000151541	0.388122	0.00591962	0.384282	0.0064722	0.390161	FALSE
chr2	85685186	G	C	chr2_85685186_G_C	-0.0130509	0.652228	0.0130509	0.643744	0.00831004	0.689306	-0.0001195	0.670742	0.0001195	0.661195	0.466105	0.276061	-0.00610698	0.469445	0.00610698	0.460968	0.00388701	0.397083	-5.56875e-05	0.51672	5.56875e-05	0.507142	-0.00309954	0.564858	0.00309954	0.555721	FALSE
chr2	85692421	G	A	chr2_85692421_G_A	-0.000112695	0.830853	0.00516534	0.832678	0.0083486	0.687859	2.24323e-06	0.822401	4.11496e-05	0.824678	0.299533	0.406897	0.00031365	0.670256	0.00147946	0.673117	0.00253992	0.504137	3.36299e-06	0.684016	1.20397e-05	0.686966	5.3988e-05	0.741535	0.00129571	0.744062	FALSE
chr2	85694230	G	T	chr2_85694230_G_T	0.00178373	0.441303	0.0274885	0.442403	0.0119124	0.468211	1.30746e-05	0.448084	0.000318578	0.448985	0.228857	0.491637	0.00110508	0.43827	0.00706342	0.439686	0.0026746	0.488187	1.02998e-05	0.442553	8.05667e-05	0.444085	0.000406498	0.355054	0.00670721	0.356135	FALSE
chr2	85694266	G	C	chr2_85694266_G_C	-0.213087	0.0370068	0.213087	0.035982	0.0524941	0.0324647	-0.011616	0.0319626	0.011616	0.0314245	0.241194	0.474894	-0.054522	0.100158	0.054522	0.0968735	0.0125229	0.130981	-0.00294564	0.058219	0.00294564	0.0568241	-0.0533925	0.0248882	0.0533925	0.0245038	FALSE
chr2	85694638	A	G	chr2_85694638_A_G	0.0109934	0.589133	0.0156379	0.596021	0.0133065	0.405997	0.000116385	0.53334	0.000207717	0.539796	0.316404	0.387741	0.00319195	0.478208	0.00496239	0.48481	0.00431283	0.373356	3.2347e-05	0.45439	6.71615e-05	0.461175	0.00285342	0.478517	0.00404751	0.484646	FALSE
chr2	85704966	C	T	chr2_85704966_C_T	-0.00957961	0.726056	0.00957961	0.717817	0.00689211	0.791076	-6.95369e-05	0.764683	6.95369e-05	0.756265	0.564921	0.219021	-0.00591219	0.485265	0.00591219	0.476901	0.00393976	0.396668	-4.34133e-05	0.562415	4.34133e-05	0.552734	-0.00184512	0.683277	0.00184512	0.673928	FALSE
chr2	85705087	T	C	chr2_85705087_T_C	0.101848	0.089054	0.131635	0.0904253	0.026638	0.129601	0.00274968	0.0974312	0.00362935	0.0982272	0.59539	0.201365	0.0705766	0.0635111	0.0852926	0.0652387	0.0158864	0.0899311	0.00192006	0.0717504	0.00235465	0.072987	0.0171793	0.0858474	0.0247725	0.0868575	FALSE
chr2	85706992	C	A	chr2_85706992_C_A	-0.00702313	0.68001	0.011479	0.673547	0.0162621	0.296234	-0.000122411	0.568668	0.000190425	0.562299	0.736161	0.1454	-0.00546679	0.392341	0.00863368	0.387013	0.0119843	0.134237	-9.50146e-05	0.357261	0.000143353	0.352157	-0.000892389	0.716707	0.001572	0.710349	FALSE
chr2	85707376	C	A	chr2_85707376_C_A	-0.0950924	0.151759	0.0950924	0.148151	0.0398161	0.0588494	-0.00421472	0.100257	0.00421472	0.0987503	0.797108	0.113122	-0.076343	0.0757855	0.076343	0.0734098	0.0317417	0.0251904	-0.00337774	0.0591878	0.00337774	0.0576533	-0.0107325	0.256395	0.0107325	0.249855	FALSE
chr2	85707529	T	C	chr2_85707529_T_C	0.0287219	0.425907	0.0287533	0.434162	0.0101321	0.568945	0.00032158	0.474319	0.000321824	0.482624	0.755517	0.135508	0.0219061	0.246888	0.0219288	0.252886	0.00762165	0.230773	0.000242983	0.314935	0.00024316	0.321988	0.00383156	0.501978	0.00383156	0.510405	FALSE
chr2	85750535	C	A	chr2_85750535_C_A	-0.00448926	0.631759	0.0131486	0.630231	0.00862962	0.669279	-4.6739e-05	0.641655	0.000113103	0.639731	0.329333	0.377446	-0.00104841	0.496169	0.00416523	0.496119	0.00281438	0.476214	-1.20443e-05	0.530642	3.56554e-05	0.530151	-0.000835226	0.521171	0.00331867	0.520031	FALSE
chr2	85750885	C	T	chr2_85750885_C_T	-0.00670914	0.740139	0.00859196	0.734296	0.0111696	0.508935	-7.65049e-05	0.695358	9.70983e-05	0.68815	0.298199	0.408949	-0.00184624	0.611414	0.00248077	0.605535	0.00325809	0.438649	-2.04968e-05	0.597069	2.73529e-05	0.590745	-0.00179113	0.636999	0.00223891	0.6306	FALSE
chr2	85785553	G	A	chr2_85785553_G_A	-0.0128921	0.333924	0.0439484	0.331973	0.0166164	0.295578	-0.000103282	0.321662	0.000762569	0.319928	0.432502	0.2948	-0.00417749	0.269166	0.018112	0.267417	0.00703032	0.250632	-1.88275e-05	0.265507	0.000314608	0.263618	-0.00268987	0.255903	0.0111723	0.254164	FALSE
chr2	85814231	T	C	chr2_85814231_T_C	0.00265535	0.70726	0.00967871	0.708461	0.0050689	0.926326	1.15988e-05	0.815254	4.33595e-05	0.816135	0.604762	0.202534	0.00166265	0.472926	0.00553301	0.474498	0.00305871	0.458029	7.47774e-06	0.603081	2.47853e-05	0.605027	0.000662146	0.63072	0.00236753	0.632084	FALSE
chr2	85814256	T	G	chr2_85814256_T_G	0.00426921	0.727739	0.00890343	0.729112	0.00638334	0.841448	3.18514e-05	0.776857	5.96321e-05	0.778149	0.617603	0.196672	0.00286536	0.467007	0.00556676	0.467843	0.00399317	0.391571	2.20961e-05	0.554194	3.81508e-05	0.554971	0.000863807	0.672917	0.00192451	0.673957	FALSE
chr2	85814416	T	C	chr2_85814416_T_C	0.0682053	0.184563	0.0682053	0.189284	0.0367978	0.0705898	0.00231963	0.126568	0.00231963	0.128999	0.694581	0.162931	0.0463254	0.10739	0.0463254	0.111307	0.0256522	0.0395197	0.00157012	0.0837807	0.00157012	0.0860066	0.0127872	0.194001	0.0127872	0.199121	FALSE
chr2	85814558	T	C	chr2_85814558_T_C	0.000252696	0.825896	0.00516428	0.826135	0.00420956	0.986412	1.27069e-06	0.897804	2.1231e-05	0.89807	0.631329	0.190854	8.42421e-05	0.567336	0.00309664	0.568487	0.002658	0.489175	4.353e-07	0.692432	1.27042e-05	0.692913	0.000107976	0.770499	0.0011274	0.770872	FALSE
chr2	85814701	C	T	chr2_85814701_C_T	-0.00723067	0.613804	0.0145287	0.610168	0.00622342	0.836342	-6.40273e-05	0.69876	9.36852e-05	0.69449	0.571401	0.218265	-0.004807	0.387179	0.00861646	0.384079	0.00357885	0.419101	-4.03722e-05	0.4943	5.58353e-05	0.4906	-0.00149578	0.537997	0.00325198	0.534989	FALSE
chr2	85814795	C	T	chr2_85814795_C_T	-0.118894	0.10368	0.118894	0.100932	0.0308619	0.0996945	-0.00396213	0.0960333	0.00396213	0.0942821	0.505712	0.250804	-0.0622402	0.0914701	0.0622402	0.0880437	0.015685	0.0921815	-0.00206662	0.0816291	0.00206662	0.0794594	-0.0283881	0.0773791	0.0283881	0.0756175	FALSE
chr2	85827178	A	G	chr2_85827178_A_G	-0.0786314	0.119263	0.0988001	0.117237	0.0201675	0.226317	-0.0020973	0.147458	0.00220179	0.14596	0.600168	0.205196	-0.0493301	0.0840427	0.0606375	0.0819539	0.0122777	0.136967	-0.00130311	0.106992	0.00136169	0.105002	-0.01693	0.10257	0.0213411	0.101201	FALSE
chr2	85827676	G	T	chr2_85827676_G_T	0.0277575	0.293357	0.0446235	0.29779	0.0141745	0.366912	0.00041924	0.303372	0.000669636	0.307426	0.789793	0.117487	0.0212255	0.146031	0.0350198	0.148749	0.0111978	0.147437	0.000320065	0.180223	0.000524856	0.183108	0.00378392	0.403056	0.00538768	0.409508	FALSE
chr2	85827687	G	A	chr2_85827687_G_A	0.0860169	0.147434	0.0860169	0.151287	0.0168492	0.291977	0.00164471	0.18329	0.00164471	0.187004	0.792204	0.116522	0.0671158	0.0739563	0.0671158	0.0766154	0.0132591	0.11856	0.00127521	0.108862	0.00127521	0.11164	0.0106849	0.239884	0.0106849	0.245303	FALSE
chr2	85828031	T	C	chr2_85828031_T_C	0.0586677	0.207537	0.0586677	0.213467	0.0109063	0.521549	0.000644389	0.285756	0.000644389	0.292308	0.700329	0.1631	0.0411908	0.11504	0.0411908	0.119424	0.00759744	0.230979	0.000449822	0.180412	0.000449822	0.185761	0.0100878	0.22577	0.0100878	0.231726	FALSE
chr2	85853891	T	A	chr2_85853891_T_A	-0.548165	0.00481223	0.548165	0.00452945	0.07371	0.0129772	-0.0447019	0.00707957	0.0447019	0.0066649	0.810675	0.100892	-0.451292	0.0025245	0.451292	0.00232006	0.0606179	0.0051815	-0.037145	0.00379686	0.037145	0.00363323	-0.0616209	0.018803	0.0616209	0.0182468	TRUE
chr2	85853909	G	A	chr2_85853909_G_A	-0.0985555	0.125269	0.0985555	0.121658	0.016915	0.288698	-0.00176304	0.170199	0.00176304	0.166626	0.804297	0.104703	-0.0803933	0.0624506	0.0803933	0.0597019	0.0137189	0.114482	-0.00144581	0.100082	0.00144581	0.0973992	-0.0100338	0.24479	0.0100338	0.238357	FALSE
chr2	85861188	T	C	chr2_85861188_T_C	0.0249697	0.453189	0.0249697	0.46098	0.0108319	0.525138	0.00026987	0.47694	0.00026987	0.485322	0.3339	0.373568	0.00902667	0.372587	0.00902667	0.380668	0.00369874	0.410589	9.90594e-05	0.399435	9.90594e-05	0.408629	0.00649126	0.357399	0.00649126	0.364529	FALSE
chr2	85861843	G	A	chr2_85861843_G_A	-0.0365909	0.329318	0.0414814	0.323598	0.0141922	0.370269	-0.000543245	0.339615	0.000626449	0.335447	0.574713	0.218158	-0.0196848	0.222733	0.0228261	0.218158	0.00817728	0.216593	-0.000294713	0.246147	0.000348156	0.241743	-0.00838401	0.28338	0.00937168	0.278481	FALSE
chr2	85862014	C	A	chr2_85862014_C_A	-0.0277743	0.440357	0.0277743	0.432519	0.0185606	0.249577	-0.000572346	0.363586	0.000572346	0.356365	0.547829	0.231268	-0.0142996	0.295146	0.0142996	0.288166	0.0100476	0.170656	-0.000293532	0.266531	0.000293532	0.260086	-0.00691999	0.360987	0.00691999	0.353375	FALSE
chr2	85862550	A	T	chr2_85862550_A_T	0.0027536	0.595368	0.0150356	0.596452	0.00760897	0.744488	5.06666e-05	0.649842	0.000125566	0.651444	0.402615	0.316934	0.000276839	0.451974	0.00608024	0.452676	0.00294197	0.463182	1.24149e-05	0.52056	4.77455e-05	0.521755	0.000822523	0.494659	0.0038522	0.495418	FALSE
chr2	85862949	T	C	chr2_85862949_T_C	0.00923045	0.712958	0.00923045	0.72057	0.00939813	0.616182	8.99431e-05	0.68257	8.99431e-05	0.691977	0.324804	0.381753	0.00287969	0.554752	0.00287969	0.564558	0.00299485	0.458612	2.78402e-05	0.563138	2.78402e-05	0.573216	0.00239611	0.599932	0.00239611	0.608755	FALSE
chr2	85863098	G	A	chr2_85863098_G_A	0.0103862	0.59262	0.0147871	0.597682	0.0062138	0.847384	4.83285e-05	0.681977	8.97265e-05	0.686617	0.259736	0.452066	0.00218821	0.51374	0.00369444	0.518775	0.00167931	0.608862	8.98461e-06	0.594363	2.31532e-05	0.598963	0.00267876	0.476385	0.00391413	0.481512	FALSE
chr2	85873440	G	T	chr2_85873440_G_T	0.0123125	0.65172	0.0123125	0.659625	0.00832555	0.691506	0.000109791	0.669112	0.000109791	0.678234	0.257934	0.456362	0.00283956	0.571986	0.00283956	0.580894	0.00211034	0.547759	2.51056e-05	0.596909	2.51056e-05	0.606176	0.00298045	0.556241	0.00298045	0.564908	FALSE
chr2	85873484	G	A	chr2_85873484_G_A	-0.00702369	0.791569	0.00702369	0.783925	0.00509429	0.936742	-3.744e-05	0.850634	3.744e-05	0.842976	0.234244	0.487753	-0.00179255	0.679297	0.00179255	0.670398	0.00119561	0.680551	-9.46246e-06	0.751231	9.46246e-06	0.742374	-0.00187052	0.684383	0.00187052	0.675179	FALSE
chr2	85873888	T	C	chr2_85873888_T_C	0.0465827	0.209471	0.0659036	0.211773	0.0229616	0.172032	0.00114165	0.196013	0.00155186	0.1964	0.1658	0.589749	0.006186	0.355126	0.00970288	0.358778	0.00380532	0.40233	0.000145591	0.284622	0.000221371	0.286887	0.0112755	0.165774	0.0160297	0.166809	FALSE
chr2	85879270	C	T	chr2_85879270_C_T	-0.0863064	0.165206	0.0863064	0.161206	0.0338074	0.0851732	-0.0035177	0.122118	0.0035177	0.119843	0.375059	0.337076	-0.0343317	0.17337	0.0343317	0.168048	0.0129637	0.12702	-0.00143658	0.123868	0.00143658	0.120865	-0.0226511	0.113933	0.0226511	0.110942	FALSE
chr2	85879424	T	C	chr2_85879424_T_C	-0.00574184	0.659529	0.0120802	0.654309	0.00660193	0.820668	-1.7762e-05	0.725838	7.44193e-05	0.721602	0.319401	0.386514	-0.00195794	0.518167	0.00398058	0.513615	0.00210789	0.552711	-5.92436e-06	0.596206	2.42973e-05	0.591846	-0.00161488	0.531344	0.0032758	0.526435	FALSE
chr2	85888191	C	T	chr2_85888191_C_T	0.102895	0.116657	0.102895	0.120251	0.0284542	0.121141	0.00323895	0.10852	0.00323895	0.110859	0.819021	0.0997954	0.0849391	0.0551068	0.0849391	0.0573162	0.0233952	0.0482076	0.00268196	0.062305	0.00268196	0.0640822	0.00977182	0.238097	0.00977182	0.245024	FALSE
chr2	85889045	G	T	chr2_85889045_G_T	0.0783484	0.19643	0.0783484	0.200537	0.0170227	0.275121	0.0013498	0.222215	0.0013498	0.227165	0.957816	0.00528668	0.0753473	0.0799972	0.0753473	0.0830033	0.016303	0.0849306	0.00129825	0.117058	0.00129825	0.120061	0.00238817	0.61521	0.00238817	0.623939	FALSE
chr2	85889046	A	G	chr2_85889046_A_G	-0.070042	0.183292	0.070042	0.178194	0.048744	0.0365761	-0.00344319	0.0931663	0.00344319	0.0915429	0.955425	0.00617413	-0.067019	0.0742933	0.067019	0.0713299	0.0465729	0.0100159	-0.003295	0.0481936	0.003295	0.0468168	-0.00242628	0.610695	0.00242628	0.601606	TRUE
chr2	85900634	T	G	chr2_85900634_T_G	0.265505	0.024713	0.265505	0.0257107	0.042208	0.0544213	0.0130208	0.0318034	0.0130208	0.0325477	0.481349	0.265444	0.129497	0.0304644	0.129497	0.0319998	0.020644	0.0611512	0.00635306	0.0306568	0.00635306	0.0315882	0.0649126	0.0172671	0.0649126	0.0177899	TRUE
chr2	85900883	C	T	chr2_85900883_C_T	-0.0196719	0.506939	0.0245569	0.502021	0.017264	0.29275	-0.000486436	0.449469	0.000536203	0.445223	0.402255	0.316997	-0.0072654	0.400122	0.00972909	0.395804	0.00670134	0.266252	-0.000189242	0.369881	0.000212517	0.366316	-0.00502247	0.408442	0.00620068	0.40403	FALSE
chr2	85924784	G	C	chr2_85924784_G_C	-0.0403467	0.286516	0.0466424	0.282201	0.0137664	0.41005	-0.000627604	0.317179	0.000684961	0.313941	0.407064	0.315719	-0.0175904	0.242535	0.0198236	0.23861	0.00606857	0.301144	-0.000291394	0.268294	0.000311739	0.263933	-0.00967655	0.220077	0.0113692	0.217121	FALSE
chr2	85924932	T	C	chr2_85924932_T_C	0.019772	0.53675	0.0205427	0.543913	0.0124589	0.463573	0.000300099	0.520167	0.000306312	0.526849	0.400805	0.319324	0.00835924	0.420748	0.0087437	0.426926	0.00465208	0.359474	0.00012098	0.431117	0.00012408	0.43761	0.0047827	0.449823	0.00492878	0.457125	FALSE
chr2	85929296	A	G	chr2_85929296_A_G	0.00487323	0.607413	0.0145071	0.608894	0.00622088	0.859277	2.91025e-05	0.695968	8.97545e-05	0.69655	0.345032	0.360902	0.00172304	0.475758	0.00497415	0.475925	0.00213074	0.543424	9.9211e-06	0.565182	3.04006e-05	0.564764	0.00131	0.502226	0.00371723	0.503313	FALSE
chr2	85932492	T	C	chr2_85932492_T_C	-0.160949	0.0635686	0.160949	0.0617735	0.0226945	0.170137	-0.0036471	0.092847	0.0036471	0.0908528	0.533596	0.236263	-0.0884353	0.0566245	0.0884353	0.0544514	0.0120321	0.133402	-0.00199254	0.0759247	0.00199254	0.0739157	-0.0374438	0.0482866	0.0374438	0.0473762	FALSE
chr2	85993699	T	A	chr2_85993699_T_A	0.0246122	0.442906	0.0246122	0.451491	0.0123674	0.44504	0.000312349	0.42759	0.000312349	0.436523	0.148367	0.622117	0.00362959	0.513045	0.00362959	0.522794	0.0018549	0.579493	4.64228e-05	0.486364	4.64228e-05	0.496786	0.00604506	0.353151	0.00604506	0.361586	FALSE
chr2	85999251	T	C	chr2_85999251_T_C	0.0256567	0.451184	0.0256567	0.459525	0.0107068	0.537035	0.000301931	0.474669	0.000301931	0.482144	0.451046	0.282659	0.0116422	0.325144	0.0116422	0.33299	0.00481059	0.342801	0.000134929	0.360555	0.000134929	0.36886	0.00666275	0.353741	0.00666275	0.360817	FALSE
chr2	85999274	T	C	chr2_85999274_T_C	-0.124352	0.084419	0.124352	0.0819516	0.0457104	0.0435706	-0.00582479	0.0591672	0.00582479	0.0580219	0.449966	0.283299	-0.0557551	0.0893469	0.0557551	0.0861421	0.0206026	0.0589239	-0.00261742	0.058145	0.00261742	0.0564498	-0.0316274	0.0577449	0.0316274	0.0563145	FALSE
chr2	85999416	T	C	chr2_85999416_T_C	-0.033956	0.352193	0.0443461	0.348935	0.0112688	0.503452	-0.000528213	0.398294	0.00062472	0.39544	0.43476	0.292808	-0.0161845	0.276099	0.0206198	0.273105	0.00501671	0.334861	-0.00025721	0.318208	0.000298732	0.315666	-0.00840307	0.276457	0.010896	0.274299	FALSE
chr2	85999500	C	T	chr2_85999500_C_T	-0.0239477	0.312992	0.0425706	0.309105	0.0156421	0.32579	-0.00049173	0.307448	0.000692634	0.304566	0.420566	0.30253	-0.00899601	0.251549	0.0183832	0.247853	0.00660248	0.264602	-0.00019816	0.255178	0.000299429	0.251272	-0.00622291	0.231288	0.0108849	0.228406	FALSE
chr2	86017342	G	A	chr2_86017342_G_A	0.212621	0.0335843	0.212621	0.0346091	0.0487775	0.0365869	0.0105913	0.0314627	0.0105913	0.0321361	0.583156	0.213539	0.123593	0.0289519	0.123593	0.0305007	0.0283989	0.0313042	0.00614022	0.025203	0.00614022	0.0260545	0.0485669	0.0268932	0.0485669	0.0275864	TRUE
chr2	86017581	G	A	chr2_86017581_G_A	-0.00139723	0.776184	0.00709725	0.775569	0.00893888	0.646371	-1.00281e-07	0.778416	5.61221e-05	0.778839	0.426819	0.297547	-0.000810472	0.57259	0.0032102	0.5736	0.00377268	0.401373	-1.38214e-06	0.601551	2.49264e-05	0.603154	-0.000328691	0.686499	0.00181495	0.686446	FALSE
chr2	86036165	C	T	chr2_86036165_C_T	-0.192013	0.0470016	0.192013	0.0454207	0.050125	0.0364205	-0.0111679	0.0383964	0.0111679	0.0377693	0.742444	0.137713	-0.145426	0.0273684	0.145426	0.0260926	0.0378001	0.0180816	-0.00851527	0.0248074	0.00851527	0.0239007	-0.0282691	0.0755738	0.0282691	0.0735253	TRUE
chr2	86036692	C	G	chr2_86036692_C_G	-0.027731	0.459895	0.0281613	0.452534	0.00752386	0.751236	-0.000242204	0.551843	0.000244402	0.544587	0.669522	0.17499	-0.0193758	0.279551	0.0196352	0.273309	0.00508798	0.330077	-0.000169742	0.379135	0.000171068	0.371931	-0.00460009	0.467626	0.0047176	0.461096	FALSE
chr2	86039022	G	C	chr2_86039022_G_C	0.0954719	0.14366	0.0954719	0.147767	0.0297433	0.12414	0.00412023	0.125742	0.00412023	0.12851	0.640281	0.186297	0.0653041	0.0883538	0.0653041	0.0920526	0.0199621	0.0725735	0.00290553	0.0849677	0.00290553	0.0877078	0.0171904	0.145751	0.0171904	0.149497	FALSE
chr2	86039151	C	G	chr2_86039151_C_G	-0.0395588	0.246308	0.0549237	0.242626	0.0143843	0.386814	-0.000814267	0.278495	0.000968088	0.275283	0.50817	0.250254	-0.0221253	0.179617	0.0295323	0.176007	0.00766748	0.242432	-0.000467475	0.210945	0.000541628	0.207818	-0.00900487	0.191237	0.0129714	0.188086	FALSE
chr2	86068148	C	T	chr2_86068148_C_T	-0.0652799	0.210531	0.0652799	0.204878	0.0165091	0.307421	-0.000941108	0.240633	0.000941108	0.235806	0.320758	0.385805	-0.0203106	0.235346	0.0203106	0.22851	0.00531712	0.320783	-0.000281505	0.244399	0.000281505	0.237812	-0.0166696	0.147803	0.0166696	0.143746	FALSE
chr2	86068173	C	A	chr2_86068173_C_A	0.0191953	0.523897	0.0191953	0.532044	0.00592709	0.883048	0.000114505	0.642738	0.000114505	0.652169	0.33285	0.374475	0.00711027	0.41509	0.00711027	0.423932	0.00198156	0.56633	4.24648e-05	0.522422	4.24648e-05	0.532558	0.00499547	0.418133	0.00499547	0.426993	FALSE
chr2	86080501	G	A	chr2_86080501_G_A	-0.051458	0.309245	0.0514739	0.303953	0.00950037	0.608422	-0.000589267	0.405459	0.000589367	0.399448	0.88056	0.0547869	-0.045654	0.160048	0.0456678	0.155965	0.00838378	0.208634	-0.000523254	0.252496	0.00052334	0.247236	-0.00312019	0.579822	0.00312019	0.57203	FALSE
chr2	86105533	T	G	chr2_86105533_T_G	0.0260603	0.441016	0.0261358	0.448777	0.00942152	0.603245	0.000246585	0.495673	0.000246947	0.504635	0.891548	0.0445242	0.0233307	0.225174	0.0233963	0.230716	0.00843395	0.213127	0.000220656	0.304952	0.00022097	0.311523	0.00145609	0.718276	0.00145926	0.726139	FALSE
chr2	86105534	C	T	chr2_86105534_C_T	0.0699391	0.171543	0.0699391	0.176518	0.0166073	0.294269	0.00119362	0.199119	0.00119362	0.203188	0.894519	0.042337	0.0623299	0.0738264	0.0623299	0.0769069	0.0148635	0.10051	0.00106447	0.108802	0.00106447	0.111881	0.00408879	0.459068	0.00408879	0.468116	FALSE
chr2	86105686	G	A	chr2_86105686_G_A	0.00122853	0.560918	0.0185615	0.560036	0.0177876	0.258952	3.83636e-05	0.449454	0.000361652	0.446661	0.944176	0.0101048	0.00137626	0.266393	0.0176915	0.265235	0.0168271	0.0815148	4.03936e-05	0.249178	0.000345272	0.247291	-1.42909e-05	0.869318	0.000560522	0.869313	FALSE
chr2	86106070	T	C	chr2_86106070_T_C	-0.00429757	0.617483	0.0146948	0.616823	0.00676026	0.814061	-3.38533e-05	0.686447	0.000102075	0.686241	0.981179	0.000851276	-0.00426255	0.308676	0.0144401	0.307016	0.00663426	0.26193	-3.35225e-05	0.414541	0.000100307	0.412979	-3.33455e-05	0.921481	0.00030011	0.921352	FALSE
chr2	86139399	T	A	chr2_86139399_T_A	-0.00641139	0.662109	0.0118527	0.660375	0.00920585	0.627949	-4.03742e-05	0.666799	0.000101137	0.665551	0.17256	0.578145	-0.00133516	0.624504	0.00215476	0.622858	0.00150813	0.627894	-9.16232e-06	0.64137	1.77886e-05	0.63958	-0.00154024	0.57112	0.00284231	0.56877	FALSE
chr2	86139449	T	C	chr2_86139449_T_C	0.0219199	0.501623	0.0219199	0.509286	0.0100693	0.571509	0.000227052	0.518755	0.000227052	0.528025	0.205966	0.523822	0.00397926	0.507164	0.00397926	0.51628	0.0020472	0.553425	4.07724e-05	0.513915	4.07724e-05	0.524172	0.00513362	0.417395	0.00513362	0.425456	FALSE
chr2	86139910	C	T	chr2_86139910_C_T	-0.00468587	0.669044	0.0127577	0.665004	0.00828102	0.692699	-6.13864e-05	0.688917	0.00011909	0.684226	0.552002	0.226254	-0.00142104	0.440246	0.0064845	0.437353	0.00449362	0.358788	-2.21325e-05	0.493691	5.8572e-05	0.489978	-0.00142909	0.584544	0.00299157	0.5806	FALSE
chr2	86141269	C	T	chr2_86141269_C_T	-0.00185545	0.664993	0.0115725	0.664846	0.0132312	0.405081	-4.01862e-05	0.587333	0.0001574	0.587099	0.0436699	0.851656	3.41913e-06	0.815345	0.000479009	0.816768	0.000576577	0.809592	-6.21334e-07	0.768397	6.47529e-06	0.770028	-0.000139734	0.665089	0.00189593	0.666653	FALSE
chr2	86184859	G	A	chr2_86184859_G_A	0.0310839	0.455691	0.0320548	0.461187	0.0175986	0.275567	0.000749788	0.409652	0.000763972	0.413407	0.222038	0.502419	0.00558846	0.512654	0.00585022	0.518819	0.00369857	0.407109	0.00013198	0.441334	0.000135805	0.447464	0.00752497	0.377191	0.00780761	0.38117	FALSE
chr2	86184914	C	T	chr2_86184914_C_T	-0.0477737	0.286055	0.0477737	0.279901	0.0170209	0.285046	-0.000920835	0.278001	0.000920835	0.273053	0.247897	0.467144	-0.0120886	0.334938	0.0120886	0.327531	0.00428848	0.372063	-0.000240813	0.304928	0.000240813	0.298466	-0.0125093	0.213561	0.0125093	0.208674	FALSE
chr2	86185128	C	T	chr2_86185128_C_T	0.00826334	0.511786	0.0253412	0.512281	0.015703	0.337769	0.000411074	0.464215	0.000590012	0.463323	0.423998	0.299559	0.00202446	0.401991	0.00947881	0.401368	0.00631491	0.2772	0.000130563	0.376599	0.0002083	0.375701	0.00192292	0.424294	0.00615622	0.423397	FALSE
chr2	86185134	T	C	chr2_86185134_T_C	0.0420745	0.294679	0.0420745	0.302906	0.0167862	0.281547	0.000722604	0.272501	0.000722604	0.279114	0.434533	0.292837	0.0180138	0.233185	0.0180138	0.239876	0.00727796	0.239907	0.000309477	0.225028	0.000309477	0.231559	0.0105467	0.220441	0.0105467	0.227059	FALSE
chr2	86186327	T	C	chr2_86186327_T_C	-0.00952749	0.692248	0.0111909	0.686853	0.00616281	0.858072	-5.33511e-05	0.770753	6.52427e-05	0.765703	0.204332	0.528783	-0.00177468	0.637932	0.00210269	0.632389	0.00126255	0.667696	-9.95253e-06	0.700825	1.22975e-05	0.695887	-0.0022802	0.596422	0.00273751	0.590382	FALSE
chr2	86194950	G	C	chr2_86194950_G_C	-0.0283596	0.304182	0.0423408	0.299276	0.0219582	0.181709	-0.000702147	0.239461	0.000967413	0.236193	0.971393	0.00235711	-0.0277032	0.125444	0.0412032	0.122737	0.0213417	0.0539763	-0.000685748	0.125183	0.000941882	0.123348	-0.000732013	0.774597	0.0011131	0.768338	FALSE
chr2	86195293	T	C	chr2_86195293_T_C	0.0182661	0.537702	0.0182661	0.546575	0.00771581	0.734806	0.00014695	0.60096	0.00014695	0.610382	0.995394	6.10858e-05	0.0181888	0.243742	0.0181888	0.250579	0.00767977	0.229284	0.00014633	0.338807	0.00014633	0.347127	8.57456e-05	0.966205	8.57456e-05	0.972769	FALSE
chr2	86195298	T	G	chr2_86195298_T_G	-0.00395919	0.617883	0.0144353	0.613568	0.0124413	0.441424	-2.93958e-05	0.563554	0.000178998	0.558751	0.995421	6.43401e-05	-0.00396121	0.286706	0.0143586	0.284123	0.0123857	0.129816	-2.96029e-05	0.310626	0.000178049	0.307874	-1.58788e-06	0.977051	7.78062e-05	0.973915	FALSE
chr2	86195537	C	T	chr2_86195537_C_T	-0.0794409	0.174659	0.0794409	0.170068	0.0203558	0.218457	-0.00175022	0.185122	0.00175022	0.181226	0.99197	0.00015445	-0.0788387	0.0695654	0.0788387	0.0671049	0.0201798	0.0626617	-0.00173525	0.0965764	0.00173525	0.0940101	-0.000951141	0.80954	0.000951141	0.80209	FALSE
chr2	86195670	G	C	chr2_86195670_G_C	-0.304199	0.0185929	0.304199	0.017953	0.106197	0.00375051	-0.0342737	0.00920384	0.0342737	0.00881631	0.97484	0.0017295	-0.296412	0.00659018	0.296412	0.00621955	0.103564	0.000764261	-0.033399	0.00410416	0.033399	0.00381894	-0.00821252	0.296081	0.00821252	0.289738	TRUE
chr2	86195693	T	G	chr2_86195693_T_G	-0.00236892	0.504115	0.0225852	0.503453	0.0268941	0.130396	-0.000217529	0.367221	0.000639243	0.366614	0.970513	0.00252233	-0.00224976	0.249558	0.0219804	0.249166	0.0260897	0.0378071	-0.000209772	0.208726	0.000621656	0.208082	-8.41577e-05	0.872654	0.000570049	0.87131	FALSE
chr2	86195822	G	A	chr2_86195822_G_A	0.000372913	0.72571	0.00982626	0.725554	0.00737337	0.762143	-1.21066e-06	0.771107	6.73869e-05	0.769548	0.937209	0.0143478	0.000297341	0.410034	0.00914562	0.408175	0.00691087	0.252123	-1.46183e-06	0.495623	6.27358e-05	0.492764	5.24001e-05	0.906017	0.000395382	0.904746	FALSE
chr2	86195896	C	T	chr2_86195896_C_T	0.029977	0.408178	0.029977	0.41618	0.00946889	0.609712	0.000312299	0.463761	0.000312299	0.472256	0.910391	0.0317849	0.0273431	0.187431	0.0273431	0.193509	0.00862462	0.203363	0.000285048	0.262473	0.000285048	0.269781	0.00144497	0.714788	0.00144497	0.723858	FALSE
chr2	86195908	A	C	chr2_86195908_A_C	0.00040846	0.683587	0.0113314	0.685452	0.0102094	0.564036	-2.18839e-05	0.689947	0.0001195	0.691908	0.903617	0.0367208	0.000516944	0.411813	0.0102014	0.413608	0.00920869	0.189024	-1.81319e-05	0.456913	0.000107213	0.459069	6.35153e-06	0.866529	0.000597043	0.869822	FALSE
chr2	86221108	T	C	chr2_86221108_T_C	0.0354331	0.213997	0.069454	0.214075	0.019078	0.242064	0.000690141	0.224626	0.00141477	0.222859	0.42448	0.300078	0.014272	0.190176	0.0291201	0.190434	0.0078731	0.22558	0.000278112	0.194898	0.000584373	0.194015	0.00941772	0.156428	0.0178875	0.156097	FALSE
chr2	86221285	A	G	chr2_86221285_A_G	1.03004	0.000442003	1.03004	0.000473741	0.243559	0.000154285	0.254124	0.000170158	0.254124	0.000169592	0.631092	0.190614	0.662517	0.00061145	0.662517	0.000633553	0.154166	0.000141974	0.164087	0.000172019	0.164087	0.000163258	0.23692	0.00038582	0.23692	0.000407798	TRUE
chr2	86221297	T	C	chr2_86221297_T_C	0.200108	0.0377555	0.200108	0.0389652	0.029581	0.107726	0.00617941	0.0557558	0.00617941	0.0565744	0.442265	0.288204	0.0888138	0.0479069	0.0888138	0.0501678	0.0133145	0.119903	0.00280573	0.0544895	0.00280573	0.0559804	0.0503422	0.0256451	0.0503422	0.0262328	FALSE
chr2	86225506	A	G	chr2_86225506_A_G	-0.00631533	0.797146	0.00631533	0.791035	0.0047272	0.964053	-3.04722e-05	0.867682	3.04722e-05	0.862176	0.6823	0.169144	-0.00424256	0.543338	0.00424256	0.534161	0.00319901	0.441673	-2.04224e-05	0.661336	2.04224e-05	0.651626	-0.0012322	0.766962	0.0012322	0.757989	FALSE
chr2	86225550	T	C	chr2_86225550_T_C	0.0195023	0.511972	0.0195023	0.520885	0.00771644	0.734853	0.000143157	0.58027	0.000143157	0.590941	0.692831	0.164172	0.0137995	0.278983	0.0137995	0.286142	0.00529199	0.318157	0.00010057	0.369997	0.00010057	0.378927	0.00330756	0.513731	0.00330756	0.523557	FALSE
chr2	86225675	G	A	chr2_86225675_G_A	-1.17352	0.000286477	1.17352	0.000250264	0.110555	0.00319156	-0.128555	0.000919416	0.128555	0.000855252	0.722859	0.149353	-0.855985	0.000271023	0.855985	0.000241014	0.079713	0.00197369	-0.0935256	0.000634706	0.0935256	0.000558455	-0.233916	0.000476555	0.233916	0.00042935	TRUE
chr2	86244301	T	C	chr2_86244301_T_C	0.0122904	0.634493	0.0122904	0.643152	0.00845903	0.680298	0.000102737	0.643746	0.000102737	0.653527	0.188971	0.550339	0.00227103	0.592674	0.00227103	0.601763	0.00163255	0.612118	1.95006e-05	0.611706	1.95006e-05	0.621134	0.00293758	0.541829	0.00293758	0.551305	FALSE
chr2	86336630	C	G	chr2_86336630_C_G	-0.0139478	0.578851	0.0168252	0.570906	0.00894848	0.646998	-0.000118932	0.605845	0.000149462	0.597408	0.491576	0.259337	-0.00635591	0.393405	0.00792321	0.387238	0.00440886	0.363448	-5.37567e-05	0.444609	7.03861e-05	0.437293	-0.0036426	0.476433	0.00424599	0.468518	FALSE
chr2	86337367	C	A	chr2_86337367_C_A	-0.0290881	0.335467	0.0373298	0.329671	0.0187819	0.240353	-0.000435966	0.287303	0.000664256	0.283889	0.868724	0.0642221	-0.0252482	0.153483	0.0324081	0.150063	0.0163219	0.0864425	-0.000378617	0.161158	0.000576941	0.158665	-0.0019388	0.602381	0.00251044	0.594974	FALSE
chr2	86338248	A	G	chr2_86338248_A_G	0.0286064	0.413735	0.0286064	0.422269	0.00918651	0.62887	0.000287114	0.470451	0.000287114	0.479843	0.694152	0.165715	0.0195099	0.230585	0.0195099	0.237027	0.0063103	0.274375	0.000193032	0.302015	0.000193032	0.310215	0.00502564	0.416128	0.00502564	0.425705	FALSE
chr2	86367958	C	T	chr2_86367958_C_T	-0.0160803	0.602709	0.0160803	0.593758	0.00947568	0.61159	-0.000155803	0.609239	0.000155803	0.599084	0.420301	0.302666	-0.00683228	0.435388	0.00683228	0.426454	0.00394765	0.389251	-6.59299e-05	0.470193	6.59299e-05	0.460498	-0.00402369	0.49774	0.00402369	0.489097	FALSE
chr2	86368244	C	T	chr2_86368244_C_T	0.0878568	0.144589	0.0905273	0.147918	0.0205229	0.213727	0.00213146	0.161046	0.00215651	0.163383	0.654714	0.182935	0.0573075	0.0931618	0.0591357	0.0957054	0.0134044	0.118324	0.00139512	0.111428	0.00141226	0.113417	0.0174445	0.139893	0.0179716	0.142629	FALSE
chr2	86368513	A	C	chr2_86368513_A_C	0.0553356	0.304297	0.0553356	0.309489	0.0532833	0.0294692	0.00311858	0.161249	0.00311858	0.164451	0.693171	0.166312	0.039324	0.180929	0.039324	0.186512	0.0370635	0.017581	0.00222503	0.103621	0.00222503	0.106631	0.00883338	0.326629	0.00883338	0.332203	FALSE
chr2	86368516	A	C	chr2_86368516_A_C	0.0487757	0.216859	0.068876	0.219087	0.0500389	0.0347298	0.00276708	0.113077	0.00353694	0.113781	0.693823	0.166143	0.0342215	0.123852	0.0479172	0.126441	0.0348149	0.0204004	0.00193652	0.0736027	0.00246107	0.0747643	0.00756308	0.235217	0.0117741	0.237753	FALSE
chr2	86368710	C	G	chr2_86368710_C_G	0.00784514	0.681118	0.0107494	0.685927	0.00614402	0.850723	4.60946e-05	0.760494	6.21192e-05	0.764779	0.624773	0.195878	0.00483809	0.425926	0.006669	0.430282	0.003829	0.400162	2.85768e-05	0.533415	3.85831e-05	0.537647	0.00171015	0.617465	0.00234848	0.622376	FALSE
chr2	86371654	G	A	chr2_86371654_G_A	0.083796	0.148018	0.0906956	0.151298	0.01688	0.290425	0.00159996	0.185013	0.00167266	0.187195	0.355949	0.352767	0.0305205	0.166821	0.0333519	0.17084	0.00587637	0.295296	0.000585111	0.183893	0.000614946	0.186764	0.0211442	0.103337	0.0231068	0.104931	FALSE
chr2	86371847	A	G	chr2_86371847_A_G	0.0357795	0.387567	0.0369841	0.393107	0.0118142	0.489737	0.000675498	0.416702	0.000683357	0.421107	0.333396	0.371347	0.0108641	0.367721	0.0111997	0.374303	0.00376517	0.410039	0.000192691	0.379473	0.00019488	0.385678	0.00944789	0.303454	0.00976865	0.307059	FALSE
chr2	86441218	T	C	chr2_86441218_T_C	-0.0631766	0.202286	0.0631766	0.196957	0.0188546	0.2424	-0.00119506	0.202653	0.00119506	0.198594	0.999027	1.19736e-05	-0.0631135	0.0786003	0.0631135	0.0754602	0.0188362	0.0691002	-0.00119388	0.103816	0.00119388	0.100991	-0.000128618	0.967282	0.000128618	0.960556	FALSE
chr2	86441699	C	A	chr2_86441699_C_A	0.0160612	0.599796	0.0160612	0.608317	0.0073927	0.761845	0.000131361	0.659305	0.000131361	0.669147	0.981854	0.000746979	0.0157789	0.320435	0.0157789	0.327414	0.0072529	0.240759	0.000129085	0.417656	0.000129085	0.425998	0.00029217	0.920178	0.00029217	0.926504	FALSE
chr2	86442679	C	T	chr2_86442679_C_T	-0.0290397	0.45213	0.0294653	0.445109	0.0111485	0.509132	-0.000408932	0.479638	0.000412425	0.472555	0.701929	0.157683	-0.0210947	0.268125	0.0214118	0.262731	0.00782142	0.229679	-0.000300572	0.322302	0.000303175	0.316056	-0.00430475	0.493139	0.00434603	0.485508	FALSE
chr2	86454498	T	C	chr2_86454498_T_C	0.00541669	0.805842	0.00573236	0.812059	0.00942768	0.612152	4.53741e-05	0.785151	4.93226e-05	0.7925	0.0348381	0.875906	0.00016404	0.8901	0.000180892	0.896163	0.000342994	0.871445	1.35083e-06	0.882884	1.56161e-06	0.888947	0.000814583	0.80316	0.000878098	0.809951	FALSE
chr2	86477116	G	A	chr2_86477116_G_A	0.0271601	0.419168	0.0271601	0.427798	0.0156141	0.328135	0.000449925	0.371928	0.000449925	0.378935	0.0171936	0.92734	0.000479763	0.816657	0.000479763	0.824484	0.00024956	0.897029	7.43863e-06	0.756538	7.43863e-06	0.765181	0.00248186	0.595393	0.00248186	0.604479	FALSE
chr2	86487154	T	C	chr2_86487154_T_C	0.0347988	0.351254	0.0347988	0.359546	0.0163292	0.300784	0.000548081	0.322963	0.000548081	0.330705	0.276179	0.435136	0.00874411	0.357198	0.00874411	0.365862	0.00467731	0.358429	0.000145264	0.325307	0.000145264	0.334075	0.00891119	0.262598	0.00891119	0.269736	FALSE
chr2	86487308	C	T	chr2_86487308_C_T	0.00526699	0.57663	0.0169938	0.580115	0.0094869	0.610693	4.8459e-05	0.612362	0.000158761	0.616997	0.246363	0.471647	0.000993985	0.529906	0.0044123	0.534867	0.00238728	0.524072	9.36403e-06	0.55507	4.15165e-05	0.560533	0.00164028	0.472094	0.0046382	0.476001	FALSE
chr2	86487366	T	C	chr2_86487366_T_C	0.00825777	0.73199	0.00825777	0.739924	0.00918594	0.630615	7.32638e-05	0.717004	7.32638e-05	0.726121	0.216025	0.5128	0.00168978	0.647839	0.00168978	0.656562	0.00202087	0.565076	1.52329e-05	0.651679	1.52329e-05	0.660918	0.00216111	0.623565	0.00216111	0.633131	FALSE
chr2	86487382	A	T	chr2_86487382_A_T	-0.0268706	0.449127	0.0268706	0.43986	0.00933855	0.619853	-0.000262198	0.495497	0.000262198	0.485314	0.205851	0.527911	-0.00617618	0.463473	0.00617618	0.45433	0.00193634	0.575363	-6.09621e-05	0.49567	6.09621e-05	0.485631	-0.0066437	0.358547	0.0066437	0.349584	FALSE
chr2	86488771	T	C	chr2_86488771_T_C	-0.00787363	0.700948	0.0103815	0.69686	0.0061178	0.859857	-5.50542e-05	0.758764	6.8332e-05	0.754074	0.210577	0.523229	-0.00200003	0.629938	0.00238566	0.625653	0.00131094	0.669213	-1.44382e-05	0.689367	1.62409e-05	0.684714	-0.00204519	0.600245	0.00261048	0.595438	FALSE
chr2	86492028	A	C	chr2_86492028_A_C	0.0352348	0.384905	0.0352348	0.393441	0.0201038	0.217608	0.00085945	0.307568	0.00085945	0.315279	0.127091	0.661909	0.00598728	0.49549	0.00598728	0.504119	0.00272585	0.502309	0.000156092	0.408965	0.000156092	0.418391	0.00799657	0.323754	0.00799657	0.331369	FALSE
chr2	86499503	G	A	chr2_86499503_G_A	-0.154068	0.0618635	0.154068	0.0600642	0.0474185	0.0413987	-0.0078609	0.0480481	0.0078609	0.0469674	0.152572	0.615918	-0.0248933	0.204526	0.0248933	0.198994	0.00760148	0.242708	-0.00130367	0.114092	0.00130367	0.110997	-0.0354923	0.0507504	0.0354923	0.0495097	FALSE
chr2	86499688	C	T	chr2_86499688_C_T	-0.0640817	0.23845	0.0646689	0.233352	0.0190134	0.240186	-0.00146695	0.245735	0.00147617	0.242004	0.114324	0.691033	-0.00822597	0.426212	0.00823535	0.417831	0.00215971	0.555612	-0.000179586	0.371691	0.000179733	0.363559	-0.0149308	0.195972	0.0149753	0.192178	FALSE
chr2	86503969	A	G	chr2_86503969_A_G	-0.0178799	0.551552	0.0178799	0.54233	0.00587713	0.885789	-0.000107079	0.662729	0.000107079	0.652823	0.0102514	0.951311	-0.000172231	0.903819	0.000172231	0.896394	5.86291e-05	0.965181	-1.00458e-06	0.920816	1.00458e-06	0.913801	-0.00112104	0.777119	0.00112104	0.768784	FALSE
chr2	86504167	T	C	chr2_86504167_T_C	-0.0109288	0.604105	0.0149736	0.596982	0.00803644	0.709967	-7.1576e-05	0.642817	0.000114523	0.635293	0.00756784	0.961375	-8.39021e-05	0.92751	0.000109496	0.921977	6.2066e-05	0.96366	-5.96453e-07	0.926844	8.68206e-07	0.921316	-0.000603395	0.827383	0.000803468	0.821276	FALSE
chr2	86552804	G	A	chr2_86552804_G_A	0.04633	0.274878	0.04633	0.281143	0.0169524	0.287209	0.000870365	0.261775	0.000870365	0.266878	0.38911	0.32575	0.0176269	0.240902	0.0176269	0.247789	0.00651541	0.268188	0.000329722	0.231059	0.000329722	0.236935	0.0120727	0.199851	0.0120727	0.204466	FALSE
chr2	86552964	A	G	chr2_86552964_A_G	0.0250281	0.455919	0.0250281	0.464556	0.0193821	0.224327	0.000507446	0.357352	0.000507446	0.365332	0.496113	0.256425	0.0125792	0.311668	0.0125792	0.320087	0.00970442	0.177849	0.000256121	0.268771	0.000256121	0.276268	0.00594979	0.375638	0.00594979	0.384148	FALSE
chr2	86553038	T	G	chr2_86553038_T_G	0.0100333	0.694926	0.0100333	0.703262	0.00980914	0.587887	8.84901e-05	0.682453	8.84901e-05	0.691684	0.528294	0.239571	0.00508447	0.456561	0.00508447	0.46567	0.00529363	0.323073	4.56415e-05	0.484242	4.56415e-05	0.494511	0.00252473	0.592309	0.00252473	0.601635	FALSE
chr2	86553417	C	T	chr2_86553417_C_T	-0.0197717	0.534312	0.0197717	0.525263	0.0102744	0.560221	-0.000200012	0.547172	0.000200012	0.536637	0.503301	0.252497	-0.00986175	0.359899	0.00986175	0.351685	0.00519369	0.323648	-9.99731e-05	0.397964	9.99731e-05	0.388989	-0.00492878	0.437859	0.00492878	0.429106	FALSE
chr2	86553459	G	A	chr2_86553459_G_A	0.00900911	0.685363	0.010298	0.692378	0.0132047	0.406587	0.000119909	0.599128	0.00013522	0.607387	0.502682	0.252875	0.00452696	0.457514	0.00514664	0.464776	0.00669204	0.261482	6.07736e-05	0.434195	6.81346e-05	0.442118	0.00220557	0.594678	0.00249456	0.601828	FALSE
chr2	86563593	C	A	chr2_86563593_C_A	-0.074285	0.20004	0.074285	0.195397	0.0377676	0.065928	-0.00279795	0.148091	0.00279795	0.145752	0.930022	0.0182072	-0.0692454	0.0951869	0.0692454	0.0916734	0.0351531	0.0201102	-0.0026087	0.0814743	0.0026087	0.0793761	-0.00322022	0.56815	0.00322022	0.558622	FALSE
chr2	86563844	C	T	chr2_86563844_C_T	-0.00713727	0.430407	0.0275696	0.425858	0.00963904	0.601339	-5.9253e-05	0.475811	0.000286241	0.470656	0.834868	0.089958	-0.0057704	0.207458	0.0231293	0.204515	0.00806498	0.218652	-4.76436e-05	0.279507	0.000240489	0.27517	-0.000773298	0.621216	0.00232307	0.61728	FALSE
chr2	86608842	T	C	chr2_86608842_T_C	-0.0277835	0.444095	0.0277835	0.435335	0.0149723	0.345046	-0.00048894	0.397751	0.00048894	0.389802	0.148002	0.626103	-0.00455666	0.52173	0.00455666	0.512821	0.00229058	0.541407	-8.1828e-05	0.472128	8.1828e-05	0.463127	-0.00668657	0.363215	0.00668657	0.3553	FALSE
chr2	86608846	C	T	chr2_86608846_C_T	0.0341233	0.389564	0.0341233	0.397116	0.011298	0.506296	0.000483686	0.421997	0.000483686	0.429421	0.156694	0.611144	0.00640567	0.474103	0.00640567	0.482723	0.00190658	0.59294	9.93938e-05	0.473692	9.93938e-05	0.48219	0.00848723	0.307761	0.00848723	0.314019	FALSE
chr2	86609387	T	A	chr2_86609387_T_A	-0.0510382	0.269232	0.0510382	0.262725	0.016289	0.300559	-0.000918326	0.267565	0.000918326	0.261901	0.144529	0.629868	-0.00807863	0.407116	0.00807863	0.398426	0.00245132	0.518559	-0.00015082	0.365823	0.00015082	0.357215	-0.0122696	0.209398	0.0122696	0.204026	FALSE
chr2	86622899	T	C	chr2_86622899_T_C	-0.0369819	0.361854	0.0369819	0.355315	0.0184416	0.242304	-0.000681481	0.334436	0.000681481	0.328819	0.693067	0.166191	-0.0251837	0.226485	0.0251837	0.220864	0.0127871	0.123405	-0.000464664	0.229932	0.000464664	0.22484	-0.00679931	0.367163	0.00679931	0.360512	FALSE
chr2	86623855	C	T	chr2_86623855_C_T	-0.0104515	0.332098	0.0389851	0.331966	0.0173144	0.26789	-0.000219106	0.298809	0.000685087	0.300184	0.958147	0.00538828	-0.0103248	0.141223	0.0375158	0.141327	0.0165951	0.0826617	-0.000215486	0.158756	0.000659581	0.159411	-0.000200073	0.753034	0.00122267	0.753534	FALSE
chr2	86675692	C	T	chr2_86675692_C_T	-0.00815047	0.640221	0.0129914	0.635538	0.00764561	0.74062	-5.05342e-05	0.688523	9.00231e-05	0.683312	0.366316	0.342737	-0.00324054	0.485065	0.00474522	0.479867	0.00283098	0.477283	-2.08101e-05	0.548218	3.30844e-05	0.542331	-0.00205948	0.525082	0.00337742	0.520344	FALSE
chr2	86675894	C	T	chr2_86675894_C_T	-0.126014	0.0842009	0.126014	0.0818104	0.0245137	0.148997	-0.00311553	0.0995661	0.00311553	0.0975715	0.36161	0.347243	-0.0454821	0.112354	0.0454821	0.108287	0.00875092	0.198158	-0.00111025	0.108269	0.00111025	0.105288	-0.0318037	0.0570065	0.0318037	0.0558956	FALSE
chr2	86719577	C	T	chr2_86719577_C_T	0.0302456	0.366762	0.0328277	0.373846	0.0125897	0.43506	0.00041701	0.377519	0.000440603	0.383597	0.909734	0.0306254	0.0274215	0.164695	0.0297809	0.168786	0.0114432	0.143101	0.000377825	0.20833	0.000399383	0.212199	0.00164346	0.677921	0.0017292	0.685956	FALSE
chr2	86720603	T	C	chr2_86720603_T_C	0.0102601	0.690822	0.0102601	0.699487	0.0100615	0.573768	0.000114523	0.670399	0.000114523	0.679627	0.919353	0.025636	0.00946338	0.385828	0.00946338	0.393696	0.0092426	0.186603	0.000105529	0.422973	0.000105529	0.431993	0.000485892	0.879335	0.000485892	0.886515	FALSE
chr2	86720660	C	T	chr2_86720660_C_T	0.0115683	0.545146	0.0194236	0.547949	0.00866799	0.667721	0.000121068	0.58013	0.000188454	0.582225	0.908428	0.0335045	0.0103157	0.2669	0.0175293	0.268681	0.00786892	0.222643	0.000108027	0.342627	0.000169959	0.343794	0.000635153	0.789661	0.00103847	0.790963	FALSE
chr2	86720827	G	C	chr2_86720827_G_C	0.154254	0.0596976	0.154254	0.0612632	0.0424435	0.0507331	0.00650984	0.0507884	0.00650984	0.051663	0.875326	0.0591106	0.134725	0.0257863	0.134725	0.0270852	0.037167	0.0175456	0.00568859	0.0269593	0.00568859	0.0278265	0.0104784	0.22289	0.0104784	0.229961	TRUE
chr2	86721191	T	C	chr2_86721191_T_C	-0.134339	0.0816655	0.134339	0.0794038	0.0268472	0.130675	-0.00396165	0.0919522	0.00396165	0.0901841	0.748108	0.140922	-0.100147	0.0458267	0.100147	0.0439867	0.0200574	0.0616202	-0.00295856	0.0579947	0.00295856	0.0564062	-0.0199231	0.118532	0.0199231	0.116018	FALSE
chr2	86742648	G	T	chr2_86742648_G_T	-0.0282951	0.441058	0.0282951	0.432713	0.0116862	0.486895	-0.000372931	0.448852	0.000372931	0.44003	0.137361	0.644171	-0.00437046	0.538971	0.00437046	0.529923	0.00153294	0.631956	-5.24367e-05	0.529431	5.24367e-05	0.51956	-0.006342	0.379948	0.006342	0.371776	FALSE
chr2	86789911	C	G	chr2_86789911_C_G	-0.00516433	0.608132	0.015619	0.606867	0.0395184	0.0586867	-0.000153668	0.348285	0.0006335	0.346019	0.686857	0.16879	-0.00302131	0.37027	0.0104213	0.368958	0.0271696	0.034314	-8.47664e-05	0.228609	0.000424367	0.227204	-0.000940026	0.588385	0.00281373	0.587501	FALSE
chr2	86789946	C	G	chr2_86789946_C_G	0.0151139	0.546504	0.0173498	0.553302	0.0206182	0.201071	0.000320103	0.403966	0.000364721	0.410319	0.690581	0.167262	0.0102128	0.30943	0.0117968	0.3146	0.0141988	0.105422	0.000215315	0.258613	0.000246924	0.263263	0.00267876	0.541302	0.00307255	0.548086	FALSE
chr2	86791424	A	G	chr2_86791424_A_G	-0.0130374	0.40019	0.0392971	0.400586	0.00953162	0.603354	-0.000290876	0.464804	0.000539761	0.466168	0.672363	0.175279	-0.0104293	0.2468	0.0270583	0.246919	0.00644856	0.276527	-0.000219218	0.318113	0.000376452	0.319188	-0.00180542	0.401397	0.00674056	0.401713	FALSE
chr2	86807653	G	T	chr2_86807653_G_T	0.235011	0.0278374	0.235011	0.0287272	0.0413608	0.053451	0.00990476	0.033887	0.00990476	0.0345391	0.676928	0.171011	0.158747	0.0192419	0.158747	0.0203316	0.0281378	0.0324045	0.00672835	0.023182	0.00672835	0.0240075	0.0441606	0.0326801	0.0441606	0.0333892	TRUE
chr2	86807953	T	G	chr2_86807953_T_G	0.0711932	0.18061	0.0711932	0.185639	0.0172109	0.273794	0.00125755	0.200612	0.00125755	0.205001	0.758053	0.134216	0.0530948	0.0940174	0.0530948	0.0975087	0.0130211	0.120487	0.000937428	0.122143	0.000937428	0.125588	0.0102911	0.239494	0.0102911	0.246305	FALSE
chr2	86808016	T	C	chr2_86808016_T_C	0.0304912	0.392705	0.0304912	0.40153	0.0110138	0.515516	0.000380187	0.415258	0.000380187	0.424159	0.774681	0.125806	0.0232564	0.199066	0.0232564	0.205384	0.00848796	0.206983	0.000287776	0.251696	0.000287776	0.258892	0.00401893	0.476716	0.00401893	0.485718	FALSE
chr2	86808361	A	G	chr2_86808361_A_G	0.0277003	0.425552	0.0277003	0.434162	0.0145584	0.357275	0.000392063	0.39474	0.000392063	0.403237	0.822052	0.098069	0.0230237	0.208464	0.0230237	0.214875	0.0119521	0.136108	0.000325811	0.22964	0.000325811	0.236116	0.00249297	0.591522	0.00249297	0.600421	FALSE
chr2	86825623	T	G	chr2_86825623_T_G	0.0753722	0.160701	0.0753722	0.16518	0.0293402	0.111725	0.00244816	0.128478	0.00244816	0.131047	0.413791	0.306036	0.0309629	0.154719	0.0309629	0.159851	0.0120518	0.13565	0.000997372	0.120372	0.000997372	0.12391	0.0193007	0.114614	0.0193007	0.117439	FALSE
chr2	86825811	A	G	chr2_86825811_A_G	0.0137703	0.590406	0.0154287	0.598429	0.00913879	0.632726	0.00013167	0.604356	0.000144764	0.613206	0.513316	0.246493	0.00694891	0.392101	0.00785105	0.399077	0.0046731	0.348351	6.67651e-05	0.43695	7.38881e-05	0.445169	0.00349175	0.495998	0.00380615	0.503677	FALSE
chr2	86825841	T	C	chr2_86825841_T_C	-0.00157475	0.9002	0.00314082	0.897661	0.00796519	0.717594	-1.16881e-05	0.89437	2.39233e-05	0.891892	0.525435	0.240206	-0.000705588	0.683277	0.00156668	0.679889	0.00421015	0.375528	-5.2764e-06	0.704173	1.20268e-05	0.700765	-0.000450958	0.83688	0.000778062	0.834055	FALSE
chr2	86826029	T	A	chr2_86826029_T_A	-0.0282545	0.446152	0.0282545	0.438048	0.00988947	0.583642	-0.0003027	0.50443	0.0003027	0.496825	0.613722	0.198685	-0.0176129	0.283398	0.0176129	0.276535	0.00603499	0.284141	-0.00018656	0.346871	0.00018656	0.339202	-0.00612763	0.404936	0.00612763	0.397767	FALSE
chr2	86826596	T	C	chr2_86826596_T_C	0.00900983	0.445895	0.0276422	0.445864	0.009254	0.620625	0.000243074	0.49829	0.000369341	0.49731	0.52321	0.241221	0.00602608	0.309181	0.0151064	0.308693	0.0050258	0.345484	0.000146314	0.371541	0.000207626	0.371122	0.00152437	0.385013	0.00631024	0.383679	FALSE
chr2	86861841	A	G	chr2_86861841_A_G	0.0813358	0.173297	0.0813358	0.178259	0.0245299	0.1602	0.00244415	0.158788	0.00244415	0.162368	0.557947	0.225955	0.0458309	0.122533	0.0458309	0.12707	0.0139859	0.115518	0.0014218	0.117594	0.0014218	0.121568	0.0182146	0.140944	0.0182146	0.144811	FALSE
chr2	86862499	G	A	chr2_86862499_G_A	0.10215	0.142208	0.109651	0.144038	0.0376862	0.0676771	0.00502317	0.104598	0.00527938	0.105331	0.487089	0.262329	0.0497923	0.120886	0.0535887	0.123586	0.0183187	0.0726632	0.00241695	0.0888939	0.00254663	0.0904559	0.0248075	0.107384	0.0265446	0.107944	FALSE
chr2	86862550	T	C	chr2_86862550_T_C	0.0173006	0.48525	0.0235575	0.49062	0.0220461	0.183857	0.000292804	0.370474	0.000459018	0.372827	0.45271	0.282776	0.0078531	0.348973	0.0106122	0.352585	0.00976298	0.17545	0.00013271	0.288644	0.000204394	0.291099	0.0041793	0.394494	0.00572272	0.399543	FALSE
chr2	87290718	T	C	chr2_87290718_T_C	-0.0337749	0.369848	0.0337749	0.361655	0.00717649	0.776905	-0.000238562	0.495392	0.000238562	0.485812	0.485311	0.261909	-0.0166602	0.261758	0.0166602	0.254749	0.00348778	0.420772	-0.000117795	0.366867	0.000117795	0.357829	-0.00807438	0.294491	0.00807438	0.287378	FALSE
chr2	87290797	C	T	chr2_87290797_C_T	-0.0561243	0.233647	0.0561243	0.227631	0.0203704	0.210342	-0.00120218	0.209773	0.00120218	0.205863	0.531381	0.237529	-0.0295671	0.16954	0.0295671	0.163946	0.0107421	0.156256	-0.000631929	0.162015	0.000631929	0.157837	-0.0133588	0.182723	0.0133588	0.178321	FALSE
chr2	87315166	T	G	chr2_87315166_T_G	-0.00579288	0.623168	0.0137367	0.619452	0.00830399	0.692076	-3.91302e-05	0.649447	0.000117765	0.64646	0.322661	0.383702	-0.00123043	0.49946	0.00444816	0.497035	0.00274331	0.487182	-6.9165e-06	0.54013	3.90078e-05	0.537796	-0.00168315	0.49956	0.00379504	0.496023	FALSE
chr2	87315700	G	T	chr2_87315700_G_T	0.105197	0.104456	0.105197	0.107415	0.0243392	0.155167	0.0025903	0.114282	0.0025903	0.11646	0.282795	0.425346	0.0307391	0.157207	0.0307391	0.162469	0.00702643	0.250689	0.000763943	0.1381	0.000763943	0.141785	0.0274513	0.0711184	0.0274513	0.0724956	FALSE
chr2	87341693	G	A	chr2_87341693_G_A	0.0161301	0.536968	0.0189759	0.543851	0.0108605	0.524038	0.000176246	0.538351	0.000202727	0.546011	0.873541	0.0556141	0.0143356	0.260882	0.0168129	0.265837	0.00948727	0.18189	0.000156405	0.310103	0.000179456	0.315828	0.00101148	0.756032	0.00119567	0.76206	FALSE
chr2	87341710	C	T	chr2_87341710_C_T	0.0360609	0.353885	0.0360609	0.362443	0.0147208	0.345311	0.000526764	0.339609	0.000526764	0.347775	0.876044	0.0540482	0.0314789	0.163782	0.0314789	0.168849	0.0128664	0.121554	0.000459079	0.19094	0.000459079	0.196561	0.00238659	0.610787	0.00238659	0.619158	FALSE
chr2	87476688	G	A	chr2_87476688_G_A	0.023058	0.460767	0.0257354	0.467517	0.0102445	0.563295	0.000212228	0.507707	0.000237619	0.516098	0.564298	0.221103	0.0137037	0.294705	0.0153298	0.300317	0.00577234	0.296785	0.000126313	0.352134	0.000141733	0.358944	0.00492878	0.400602	0.0055036	0.407355	FALSE
chr2	87476708	A	G	chr2_87476708_A_G	0.0994316	0.114464	0.0994316	0.11808	0.0273853	0.125726	0.00289388	0.108467	0.00289388	0.11084	0.589156	0.209578	0.0575161	0.0821772	0.0575161	0.085404	0.0159832	0.0891099	0.0016605	0.0810242	0.0016605	0.0833616	0.0221525	0.0971432	0.0221525	0.0999147	FALSE
chr2	87477137	C	T	chr2_87477137_C_T	-0.022486	0.321083	0.042269	0.317559	0.013299	0.409253	-0.000381552	0.345061	0.000641222	0.342219	0.521716	0.242637	-0.0097251	0.231405	0.021858	0.229084	0.00673975	0.259663	-0.000155202	0.26123	0.000315195	0.258664	-0.00617368	0.264252	0.00996554	0.26131	FALSE
chr2	87483277	C	T	chr2_87483277_C_T	-0.220022	0.035198	0.220022	0.0341036	0.0337433	0.0830094	-0.00776982	0.047683	0.00776982	0.0466717	0.310553	0.399476	-0.0750683	0.0733959	0.0750683	0.0705958	0.0107801	0.160422	-0.00269679	0.0652348	0.00269679	0.0632994	-0.0559776	0.0226892	0.0559776	0.0221321	FALSE
chr2	87483287	A	T	chr2_87483287_A_T	-0.068103	0.20871	0.068103	0.202628	0.0146408	0.350842	-0.00105325	0.243923	0.00105325	0.238309	0.310405	0.399773	-0.0235788	0.230303	0.0235788	0.223727	0.00470033	0.355646	-0.000375851	0.247306	0.000375851	0.240532	-0.0170332	0.149086	0.0170332	0.144769	FALSE
chr2	87485521	A	G	chr2_87485521_A_G	0.0310398	0.391789	0.0310398	0.39952	0.0152636	0.333542	0.000488141	0.362061	0.000488141	0.368197	0.443805	0.286764	0.0137313	0.292925	0.0137313	0.300411	0.00670095	0.259596	0.000214042	0.285238	0.000214042	0.292486	0.00829668	0.292461	0.00829668	0.298635	FALSE
chr2	87485759	A	G	chr2_87485759_A_G	-0.000169322	0.469907	0.0255508	0.468367	0.0152271	0.341659	0.000128753	0.418597	0.000456984	0.416844	0.531115	0.237791	-0.000301527	0.312272	0.0139327	0.311368	0.00809623	0.218471	6.70499e-05	0.303479	0.000249232	0.302291	0.000158788	0.385701	0.00609429	0.383585	FALSE
chr2	87486041	G	T	chr2_87486041_G_T	0.038595	0.239079	0.0590993	0.242108	0.0141311	0.372733	0.000669547	0.283427	0.000916725	0.285654	0.580812	0.212902	0.0249204	0.159382	0.036376	0.16165	0.00835677	0.211725	0.000441785	0.199837	0.000579785	0.201665	0.00757261	0.210231	0.0122823	0.212087	FALSE
chr2	87486267	A	G	chr2_87486267_A_G	-0.00420615	0.668677	0.0118275	0.666596	0.00686952	0.800232	-3.08767e-05	0.714091	8.98068e-05	0.711156	0.507272	0.249614	-0.00160225	0.449122	0.00614321	0.446814	0.00351986	0.422736	-1.14096e-05	0.524987	4.68519e-05	0.522329	-0.00116868	0.572046	0.00286454	0.569103	FALSE
chr2	87496294	C	T	chr2_87496294_C_T	0.0035215	0.306944	0.0418159	0.306628	0.0286845	0.112686	0.000269363	0.205456	0.00122838	0.204378	0.652648	0.181733	0.00460037	0.179341	0.0277297	0.178925	0.0189256	0.0675813	0.000244245	0.13787	0.000824883	0.137109	-0.000306461	0.292759	0.00796322	0.29236	FALSE
chr2	87499729	A	G	chr2_87499729_A_G	0.0161089	0.57251	0.0161089	0.581296	0.00808528	0.707442	0.000129219	0.611105	0.000129219	0.62081	0.463995	0.274316	0.0074217	0.391667	0.0074217	0.40032	0.00372727	0.406382	5.93561e-05	0.453099	5.93561e-05	0.463254	0.00393159	0.471295	0.00393159	0.480337	FALSE
chr2	87500221	T	C	chr2_87500221_T_C	0.0426691	0.286695	0.0426691	0.294551	0.0159388	0.310758	0.000662933	0.28296	0.000662933	0.289517	0.553788	0.226079	0.0239541	0.190741	0.0239541	0.196447	0.00898231	0.196035	0.00037785	0.203096	0.00037785	0.209149	0.00952094	0.24437	0.00952094	0.250953	FALSE
chr2	87507825	G	T	chr2_87507825_G_T	-0.181575	0.0524213	0.181575	0.0508499	0.0266908	0.139272	-0.00461691	0.077041	0.00461691	0.0755553	0.694749	0.140769	-0.136932	0.0331216	0.136932	0.0315188	0.0190123	0.0741709	-0.00348412	0.0520212	0.00348412	0.0503064	-0.0249837	0.0840702	0.0249837	0.0820093	FALSE
chr2	87507958	G	A	chr2_87507958_G_A	-0.0502669	0.299276	0.0502669	0.292805	0.0130638	0.419832	-0.00075123	0.351796	0.00075123	0.346867	0.665729	0.157872	-0.0332317	0.194939	0.0332317	0.189313	0.00892256	0.201191	-0.000516315	0.242922	0.000516315	0.237933	-0.0091462	0.3252	0.0091462	0.318797	FALSE
chr2	87508083	C	T	chr2_87508083_C_T	-0.0178698	0.452081	0.0253502	0.448273	0.0110684	0.513916	-0.000216239	0.468906	0.000291569	0.464944	0.620979	0.186503	-0.00831808	0.286254	0.0141754	0.282623	0.00682613	0.257909	-0.00010309	0.324639	0.000162076	0.320294	-0.00441907	0.429319	0.0052543	0.423912	FALSE
chr2	87513725	C	A	chr2_87513725_C_A	0.0399279	0.343056	0.0399279	0.349682	0.0227902	0.181541	0.00114038	0.277441	0.00114038	0.28234	0.314896	0.388787	0.0127386	0.333161	0.0127386	0.340676	0.00736952	0.241688	0.000365654	0.266965	0.000365654	0.272816	0.0104959	0.268296	0.0104959	0.273865	FALSE
chr2	87515026	T	C	chr2_87515026_T_C	0.0238873	0.495707	0.0238873	0.503698	0.00694183	0.797933	0.000176817	0.602878	0.000176817	0.612612	0.368392	0.339456	0.00886103	0.408773	0.00886103	0.416922	0.00255971	0.498467	6.56114e-05	0.496574	6.56114e-05	0.505673	0.00607523	0.398823	0.00607523	0.405942	FALSE
chr2	87531899	C	A	chr2_87531899_C_A	0.0380713	0.348023	0.0380713	0.354988	0.022825	0.172733	0.000961211	0.263267	0.000961211	0.269266	0.24468	0.474464	0.00915701	0.377327	0.00915701	0.385657	0.00565078	0.307365	0.000237389	0.294565	0.000237389	0.301751	0.00953046	0.263782	0.00953046	0.269914	FALSE
chr2	87533757	C	G	chr2_87533757_C_G	-0.00636652	0.79464	0.00692417	0.788236	0.00625311	0.827444	-4.11117e-05	0.833339	4.35302e-05	0.826427	0.334379	0.370077	-0.00200445	0.648548	0.00225177	0.64188	0.00205009	0.555303	-1.29486e-05	0.705237	1.40212e-05	0.698044	-0.00164822	0.700914	0.0017816	0.693823	FALSE
chr2	87537100	C	T	chr2_87537100_C_T	-0.0980487	0.11868	0.0980487	0.115202	0.0276899	0.120657	-0.00272299	0.110472	0.00272299	0.108211	0.359933	0.346927	-0.035343	0.142657	0.035343	0.137919	0.00992076	0.171878	-0.00097688	0.11765	0.00097688	0.114406	-0.0252664	0.0796749	0.0252664	0.077789	FALSE
chr2	87537358	C	T	chr2_87537358_C_T	-0.0557059	0.253886	0.0562417	0.24841	0.0169335	0.279972	-0.00093344	0.277263	0.000943914	0.272781	0.402179	0.314493	-0.0223536	0.238132	0.0225737	0.232463	0.00679423	0.256478	-0.000373821	0.245319	0.000378125	0.240216	-0.0143624	0.188693	0.0145085	0.184771	FALSE
chr2	87575501	C	T	chr2_87575501_C_T	0.00337655	0.732086	0.00882994	0.735597	0.0112536	0.503233	3.78236e-05	0.693722	9.4355e-05	0.698018	0.393394	0.322444	0.000881528	0.556638	0.00361039	0.560529	0.00440144	0.363017	1.0205e-05	0.552684	3.84931e-05	0.556632	0.00088445	0.618664	0.00237388	0.622892	FALSE
chr2	87577753	G	A	chr2_87577753_G_A	0.0103536	0.69964	0.0103588	0.707766	0.00678359	0.808825	7.41007e-05	0.741382	7.41332e-05	0.750004	0.295783	0.410711	0.00304126	0.601533	0.00304325	0.610052	0.00201266	0.564638	2.22601e-05	0.654462	2.22725e-05	0.662587	0.0025549	0.606069	0.0025549	0.614311	FALSE
chr2	87584189	A	G	chr2_87584189_A_G	-0.0204671	0.513571	0.0204671	0.504807	0.00536223	0.919349	-0.000111805	0.65379	0.000111805	0.644139	0.557159	0.226182	-0.0115472	0.322697	0.0115472	0.314887	0.00297848	0.460741	-6.28599e-05	0.46005	6.28599e-05	0.450137	-0.00462232	0.439241	0.00462232	0.430097	FALSE
chr2	87632487	A	G	chr2_87632487_A_G	-0.0256629	0.44599	0.0256629	0.437828	0.0188337	0.24055	-0.000525925	0.35366	0.000525925	0.346035	0.233642	0.484562	-0.00610498	0.441206	0.00610498	0.432059	0.00448476	0.361302	-0.0001274	0.370144	0.0001274	0.361287	-0.0067485	0.345991	0.0067485	0.338522	FALSE
chr2	87687763	T	A	chr2_87687763_T_A	-0.014029	0.343295	0.0388887	0.340889	0.0121047	0.459519	-0.000154019	0.374802	0.000550503	0.372878	0.273605	0.43738	-0.00237582	0.357638	0.0111319	0.35531	0.00344889	0.435605	-2.20382e-05	0.369102	0.000161905	0.366602	-0.00383632	0.271825	0.00993379	0.269814	FALSE
chr2	88001938	C	T	chr2_88001938_C_T	0.0382019	0.340226	0.0382019	0.348483	0.0257873	0.137177	0.00097204	0.24423	0.00097204	0.249418	0.778011	0.123293	0.0300606	0.172991	0.0300606	0.178673	0.0200077	0.0604457	0.000761996	0.146108	0.000761996	0.1501	0.00437461	0.451738	0.00437461	0.459963	FALSE
chr2	88002182	T	C	chr2_88002182_T_C	-0.00532268	0.800521	0.00654693	0.794642	0.00509819	0.938361	-2.55954e-05	0.868044	3.19594e-05	0.862735	0.766847	0.130726	-0.0040174	0.491564	0.00499245	0.484837	0.00391422	0.391124	-1.9321e-05	0.607869	2.43896e-05	0.601473	-0.000724074	0.816048	0.000879686	0.810098	FALSE
chr2	88016274	C	T	chr2_88016274_C_T	0.00817362	0.580555	0.0157438	0.585155	0.00771283	0.736653	5.49721e-05	0.630555	0.000127391	0.634914	0.620139	0.196611	0.00449875	0.352801	0.00966656	0.356073	0.004801	0.344338	2.86001e-05	0.431142	7.83464e-05	0.434767	0.0020309	0.53447	0.00324404	0.539292	FALSE
chr2	88016302	G	A	chr2_88016302_G_A	0.0114687	0.396962	0.0340206	0.396821	0.00873358	0.662642	0.000168112	0.477285	0.000340719	0.476293	0.64662	0.185138	0.00719635	0.239014	0.0216995	0.238455	0.00564222	0.303238	0.000104954	0.319892	0.000216023	0.318758	0.00209918	0.370244	0.00675485	0.369201	FALSE
chr2	88016314	G	T	chr2_88016314_G_T	-0.0956257	0.152393	0.0956257	0.148292	0.0198694	0.23846	-0.00244391	0.177529	0.00244391	0.174028	0.650814	0.183545	-0.0616351	0.103823	0.0616351	0.0994369	0.012706	0.130437	-0.00156125	0.125731	0.00156125	0.12212	-0.0198453	0.146524	0.0198453	0.143045	FALSE
chr2	88016357	A	C	chr2_88016357_A_C	0.0583149	0.209432	0.0583149	0.215644	0.0147805	0.343965	0.000861405	0.237705	0.000861405	0.242867	0.69033	0.166139	0.040129	0.118298	0.040129	0.122712	0.0101885	0.166016	0.000591728	0.152267	0.000591728	0.157089	0.0103117	0.222273	0.0103117	0.22849	FALSE
chr2	88016377	T	C	chr2_88016377_T_C	-0.0308166	0.396994	0.0308166	0.389087	0.0074035	0.755977	-0.000247556	0.503483	0.000247556	0.494441	0.690431	0.166096	-0.0214224	0.223394	0.0214224	0.216921	0.00512649	0.325788	-0.000172741	0.326634	0.000172741	0.318346	-0.00541785	0.401878	0.00541785	0.392944	FALSE
chr2	88016435	C	A	chr2_88016435_C_A	-0.0792693	0.178975	0.0799521	0.175143	0.0208989	0.216074	-0.00209025	0.190421	0.00209821	0.187253	0.726533	0.149534	-0.0557776	0.109621	0.0563131	0.106563	0.0148631	0.102815	-0.00144714	0.125937	0.00145338	0.123845	-0.0135002	0.207826	0.0135827	0.204422	FALSE
chr2	88016474	A	G	chr2_88016474_A_G	-0.0494107	0.271778	0.0494107	0.264688	0.0137835	0.384421	-0.000687419	0.295401	0.000687419	0.28897	0.746415	0.139575	-0.0364477	0.143469	0.0364477	0.138742	0.0103114	0.164101	-0.000508279	0.182635	0.000508279	0.177413	-0.00724074	0.332989	0.00724074	0.324417	FALSE
chr2	88016554	T	C	chr2_88016554_T_C	0.0197897	0.280829	0.0457839	0.283024	0.013579	0.404677	0.000430911	0.307965	0.000646013	0.308794	0.780277	0.120575	0.0166715	0.139044	0.0363945	0.140545	0.0106834	0.160543	0.000351842	0.183338	0.000514866	0.184387	0.00185306	0.399361	0.0051368	0.402296	FALSE
chr2	88016557	C	A	chr2_88016557_C_A	-0.0322776	0.409965	0.0330206	0.403547	0.0141062	0.377995	-0.000552903	0.399063	0.00056084	0.393573	0.777393	0.122665	-0.0252817	0.227093	0.0258575	0.222171	0.0110061	0.154149	-0.000433936	0.251862	0.000440087	0.247551	-0.003695	0.513209	0.00381885	0.506879	FALSE
chr2	88016805	G	A	chr2_88016805_G_A	-0.402303	0.0103664	0.402303	0.00976212	0.0423746	0.0520328	-0.0179858	0.0202007	0.0179858	0.0195775	0.834033	0.0867422	-0.33919	0.00522504	0.33919	0.00477479	0.0355743	0.0199928	-0.0152115	0.0113261	0.0152115	0.0108425	-0.0376391	0.0447517	0.0376391	0.0437566	TRUE
chr2	88017029	T	C	chr2_88017029_T_C	-0.00238652	0.611393	0.0144525	0.612895	0.0128109	0.423784	-1.8012e-05	0.550992	0.000190166	0.553669	0.825327	0.0934522	-0.00201617	0.322487	0.011995	0.324613	0.0106213	0.158695	-1.63648e-05	0.333166	0.000158669	0.335348	-0.000238182	0.741656	0.00130206	0.744088	FALSE
chr2	88017031	A	G	chr2_88017031_A_G	0.0215722	0.342788	0.0428112	0.346017	0.0274124	0.136174	0.0011792	0.251492	0.00170074	0.253549	0.827253	0.0921472	0.0179334	0.179435	0.0363554	0.182338	0.0229235	0.0524769	0.00099355	0.150072	0.00144592	0.152044	0.00194992	0.551589	0.00335361	0.556869	FALSE
chr2	88017294	G	A	chr2_88017294_G_A	-0.0156859	0.279776	0.0486046	0.275547	0.0138308	0.385283	-0.000291105	0.308192	0.000687603	0.303419	0.758839	0.134878	-0.0119774	0.144084	0.0373145	0.141759	0.0105022	0.161931	-0.000224046	0.187341	0.000529226	0.183871	-0.00216269	0.365609	0.00615463	0.361109	FALSE
chr2	88017372	C	G	chr2_88017372_C_G	0.158698	0.0658708	0.158698	0.0679551	0.0287808	0.12559	0.00581115	0.0795365	0.00581115	0.0813056	0.737541	0.145863	0.118074	0.0371519	0.118074	0.0388833	0.0213355	0.0598836	0.00434915	0.0496111	0.00434915	0.0513162	0.0246328	0.0921352	0.0246328	0.0944151	TRUE
chr2	88090139	T	A	chr2_88090139_T_A	-0.00803223	0.738558	0.00908394	0.732064	0.00858197	0.67098	-6.77927e-05	0.74724	7.76831e-05	0.739981	0.0360767	0.871531	-0.000309889	0.861876	0.000340759	0.856169	0.000315836	0.878588	-2.71535e-06	0.859136	3.00565e-06	0.853472	-0.0012449	0.738735	0.00142592	0.731334	FALSE
chr2	88090242	A	G	chr2_88090242_A_G	-0.00369276	0.804265	0.00643694	0.803367	0.0059648	0.879768	-2.00702e-05	0.85242	3.80038e-05	0.85178	0.0528542	0.828387	-0.000194446	0.859703	0.000369387	0.859234	0.000316299	0.877469	-1.04605e-06	0.883517	2.18965e-06	0.883567	-0.00069708	0.776123	0.00116392	0.775205	FALSE
chr2	88090449	T	A	chr2_88090449_T_A	-0.0267646	0.432405	0.0267646	0.424046	0.00755623	0.748516	-0.000199757	0.5311	0.000199757	0.521468	0.0795783	0.763726	-0.00194704	0.634035	0.00194704	0.625015	0.000602087	0.802173	-1.45488e-05	0.666524	1.45488e-05	0.657059	-0.00524954	0.404885	0.00524954	0.396131	FALSE
chr2	88090470	A	G	chr2_88090470_A_G	-0.0173217	0.608837	0.0173217	0.601819	0.0243889	0.152734	-0.000502509	0.437397	0.000502509	0.430313	0.0869079	0.746586	-0.00161323	0.716886	0.00161323	0.708029	0.00218017	0.545642	-4.74479e-05	0.582208	4.74479e-05	0.573145	-0.00360767	0.557692	0.00360767	0.550204	FALSE
chr2	88090713	G	A	chr2_88090713_G_A	0.0184351	0.575337	0.0184351	0.584557	0.0105337	0.565741	0.000351296	0.569644	0.000351296	0.577376	0.140496	0.635452	0.0027996	0.636597	0.0027996	0.644894	0.00156305	0.639976	5.53456e-05	0.615757	5.53456e-05	0.624241	0.00436191	0.507686	0.00436191	0.516134	FALSE
chr2	88159869	C	T	chr2_88159869_C_T	-0.00427046	0.665949	0.0120725	0.663365	0.0103416	0.554733	-4.14475e-05	0.651336	0.000119503	0.647237	0.635815	0.190936	-0.00319668	0.415512	0.00759548	0.412274	0.00658159	0.263385	-3.11264e-05	0.444706	7.51894e-05	0.441303	-0.000712959	0.620674	0.00240882	0.617685	FALSE
chr2	88159924	T	C	chr2_88159924_T_C	0.0202618	0.493598	0.0202618	0.502475	0.00646722	0.837145	0.000131676	0.595712	0.000131676	0.606075	0.64917	0.185025	0.0132276	0.279782	0.0132276	0.287319	0.00418802	0.375437	8.58059e-05	0.390422	8.58059e-05	0.399894	0.00387602	0.468486	0.00387602	0.477784	FALSE
chr2	88160072	C	T	chr2_88160072_C_T	-0.0753066	0.168175	0.0869202	0.166184	0.0211475	0.195431	-0.00150326	0.186345	0.00172727	0.184572	0.68847	0.168039	-0.0531587	0.10078	0.0614232	0.0987931	0.0144481	0.103091	-0.00106042	0.122033	0.00121983	0.120314	-0.0128968	0.184128	0.0149674	0.182428	FALSE
chr2	88160073	A	G	chr2_88160073_A_G	0.0414719	0.269025	0.052472	0.272474	0.0179186	0.253533	0.000694028	0.264911	0.000903375	0.265885	0.695848	0.164974	0.0281584	0.15191	0.0358696	0.153909	0.0124767	0.127143	0.000471025	0.169525	0.000617782	0.170441	0.00748051	0.285276	0.00934786	0.288183	FALSE
chr2	88170095	G	A	chr2_88170095_G_A	-0.177827	0.0511063	0.177827	0.0497704	0.0296061	0.105638	-0.00523551	0.0657658	0.00523551	0.0644455	0.871101	0.0603155	-0.155279	0.0232269	0.155279	0.0221473	0.0258217	0.0376662	-0.0045778	0.0364303	0.0045778	0.0352388	-0.0121616	0.200795	0.0121616	0.19562	TRUE
chr2	88170168	G	A	chr2_88170168_G_A	0.100775	0.126341	0.100775	0.129849	0.0247337	0.156832	0.00288969	0.130716	0.00288969	0.133183	0.88609	0.0489433	0.0893492	0.0555455	0.0893492	0.0578998	0.0218953	0.053963	0.00255233	0.0709546	0.00255233	0.073132	0.00604983	0.370092	0.00604983	0.378263	FALSE
chr2	88170344	G	C	chr2_88170344_G_C	0.188711	0.0434847	0.188711	0.044515	0.0492845	0.0372811	0.0102886	0.0370225	0.0102886	0.037574	0.89502	0.0414515	0.169688	0.018142	0.169688	0.0189189	0.0442225	0.0120308	0.00927435	0.0190214	0.00927435	0.0197674	0.0108563	0.215323	0.0108563	0.221549	TRUE
chr2	88171074	G	A	chr2_88171074_G_A	0.00568522	0.639976	0.0124432	0.64386	0.00713305	0.780852	3.48501e-05	0.691223	8.68116e-05	0.695683	0.614213	0.199034	0.00389206	0.388342	0.00759313	0.39153	0.00434846	0.366353	2.41979e-05	0.471641	5.27496e-05	0.47542	0.00115757	0.595912	0.00252314	0.599354	FALSE
chr2	88200818	T	G	chr2_88200818_T_G	0.0342899	0.347855	0.0342899	0.356218	0.0106115	0.540067	0.000357534	0.392345	0.000357534	0.401491	0.426851	0.29744	0.014403	0.267494	0.014403	0.274576	0.00451253	0.356343	0.000149306	0.310446	0.000149306	0.318712	0.00868412	0.262834	0.00868412	0.270054	FALSE
chr2	88239852	A	C	chr2_88239852_A_C	-0.038676	0.189658	0.0665988	0.186404	0.0220487	0.192619	-0.00102541	0.17848	0.00152041	0.176533	0.587043	0.210601	-0.0254941	0.128691	0.03942	0.125997	0.0132948	0.124767	-0.000679646	0.130554	0.00092652	0.128818	-0.00783461	0.163284	0.0143195	0.161173	FALSE
chr2	88351422	G	C	chr2_88351422_G_C	0.0176468	0.549724	0.0176468	0.558543	0.00864565	0.665974	0.000182727	0.576574	0.000182727	0.586118	0.755276	0.136323	0.0130992	0.294051	0.0130992	0.30151	0.00643287	0.272654	0.000133044	0.363497	0.000133044	0.372503	0.00259301	0.590302	0.00259301	0.599634	FALSE
chr2	88451452	G	C	chr2_88451452_G_C	0.0376767	0.34737	0.0376767	0.354322	0.0246264	0.154436	0.00107654	0.259367	0.00107654	0.264349	0.361867	0.346399	0.0136923	0.305899	0.0136923	0.313307	0.00893641	0.195986	0.000390785	0.237388	0.000390785	0.243155	0.00962415	0.266244	0.00962415	0.272206	FALSE
chr2	88554151	C	A	chr2_88554151_C_A	0.000199163	0.803427	0.00621652	0.801934	0.00690826	0.802234	2.28598e-06	0.819295	4.43961e-05	0.818281	0.107358	0.703993	0.000111402	0.783677	0.000657291	0.782418	0.000721752	0.775159	1.01446e-06	0.805934	4.57749e-06	0.804535	0.000155612	0.720464	0.00147038	0.719056	FALSE
chr2	88591302	A	T	chr2_88591302_A_T	-0.0468583	0.28213	0.0468583	0.275792	0.0124235	0.446582	-0.000616298	0.32752	0.000616298	0.32092	0.48021	0.267293	-0.0231248	0.212182	0.0231248	0.206153	0.00580699	0.296923	-0.000295605	0.255267	0.000295605	0.248602	-0.0115439	0.216304	0.0115439	0.21107	FALSE
chr2	88600140	G	A	chr2_88600140_G_A	-0.133944	0.0850398	0.133944	0.0826195	0.0315069	0.0998043	-0.00479531	0.0850842	0.00479531	0.0835174	0.457843	0.276991	-0.0610159	0.0885038	0.0610159	0.0852759	0.0144573	0.105851	-0.0021719	0.0792691	0.0021719	0.0771373	-0.0343157	0.0596881	0.0343157	0.0580339	FALSE
chr2	88600365	T	C	chr2_88600365_T_C	-0.240725	0.0293847	0.240725	0.0285392	0.0378562	0.0644984	-0.0093231	0.0382254	0.0093231	0.037483	0.428955	0.295516	-0.104076	0.0432699	0.104076	0.0414351	0.0164185	0.085729	-0.00408022	0.0413354	0.00408022	0.0400396	-0.0599616	0.0192139	0.0599616	0.018823	TRUE
chr2	88626830	G	C	chr2_88626830_G_C	0.05353	0.233103	0.05353	0.239654	0.0209506	0.198961	0.00112489	0.204148	0.00112489	0.208489	0.848588	0.0798884	0.0453637	0.106458	0.0453637	0.11077	0.0178005	0.0744811	0.000954346	0.11505	0.000954346	0.118455	0.00433174	0.43983	0.00433174	0.448936	FALSE
chr2	88672207	T	G	chr2_88672207_T_G	0.0136687	0.616583	0.0136687	0.624688	0.00843417	0.676066	0.000112485	0.648044	0.000112485	0.657663	0.516112	0.245568	0.00727954	0.405052	0.00727954	0.413767	0.00434811	0.367584	6.03051e-05	0.463673	6.03051e-05	0.473025	0.00314718	0.532057	0.00314718	0.540972	FALSE
chr2	88672489	A	T	chr2_88672489_A_T	-0.00669355	0.795591	0.00669355	0.788571	0.00286844	0.999221	-1.95583e-05	0.918057	1.95583e-05	0.911407	0.332344	0.370978	-0.00222839	0.614536	0.00222839	0.605419	0.000949583	0.726197	-6.48373e-06	0.771545	6.48373e-06	0.763156	-0.00181336	0.6806	0.00181336	0.671981	FALSE
chr2	88692231	T	A	chr2_88692231_T_A	-0.00379986	0.841517	0.00507003	0.838016	0.00559256	0.901019	-2.23686e-05	0.884558	2.80965e-05	0.881229	0.881328	0.0527942	-0.00336879	0.50589	0.00449114	0.501321	0.00492275	0.335266	-1.97989e-05	0.606649	2.48602e-05	0.601754	-0.00016514	0.92618	0.000295346	0.923028	FALSE
chr2	88692311	A	G	chr2_88692311_A_G	0.0253227	0.441335	0.0253227	0.450639	0.00971134	0.596349	0.000253631	0.479493	0.000253631	0.489318	0.848792	0.0777366	0.0215548	0.209431	0.0215548	0.215758	0.0082616	0.213431	0.00021652	0.277376	0.00021652	0.284796	0.00199914	0.646246	0.00199914	0.654524	FALSE
chr2	88692315	A	G	chr2_88692315_A_G	0.0673581	0.178606	0.0673581	0.184049	0.0212929	0.192419	0.00143048	0.170756	0.00143048	0.174339	0.849952	0.0770557	0.0570306	0.0818477	0.0570306	0.0852934	0.0181151	0.0720644	0.0012119	0.0965821	0.0012119	0.0995386	0.00549407	0.379192	0.00549407	0.387504	FALSE
chr2	88692377	G	T	chr2_88692377_G_T	-0.596649	0.00350053	0.596649	0.00316223	0.128974	0.00187017	-0.0781208	0.00242043	0.0781208	0.00222947	0.807987	0.104831	-0.480697	0.00192171	0.480697	0.00170161	0.104004	0.000728941	-0.0627845	0.0013222	0.0627845	0.00120916	-0.0770646	0.0115243	0.0770646	0.011271	TRUE
chr2	88740237	G	A	chr2_88740237_G_A	-0.0476107	0.280108	0.0476107	0.272979	0.0132106	0.406809	-0.000638399	0.31019	0.000638399	0.303493	0.742986	0.142904	-0.0352498	0.149693	0.0352498	0.144921	0.00979641	0.174092	-0.000472631	0.193102	0.000472631	0.187672	-0.00703273	0.336568	0.00703273	0.329213	FALSE
chr2	88740279	T	G	chr2_88740279_T_G	0.0391362	0.332943	0.0391362	0.34023	0.0148166	0.352861	0.000623797	0.330182	0.000623797	0.336119	0.745116	0.141811	0.0292225	0.176044	0.0292225	0.181947	0.0110213	0.153326	0.000464501	0.203114	0.000464501	0.208584	0.00554806	0.394098	0.00554806	0.402341	FALSE
chr2	88740558	G	A	chr2_88740558_G_A	-0.212887	0.0362789	0.212887	0.0349923	0.0363619	0.0718948	-0.00825565	0.0449602	0.00825565	0.0440712	0.64717	0.184852	-0.140321	0.0270049	0.140321	0.0257163	0.0238612	0.0456001	-0.00551923	0.0326132	0.00551923	0.0315412	-0.0421519	0.0363502	0.0421519	0.0355026	TRUE
chr2	88740696	G	T	chr2_88740696_G_T	-0.0726963	0.18614	0.0726963	0.180546	0.0155248	0.338797	-0.00135476	0.224547	0.00135476	0.219454	0.529349	0.238434	-0.0385984	0.139228	0.0385984	0.134601	0.00825845	0.219146	-0.000732765	0.172136	0.000732765	0.167186	-0.0168554	0.145178	0.0168554	0.141064	FALSE
chr2	88752276	A	G	chr2_88752276_A_G	-0.00701342	0.741459	0.00892634	0.735544	0.0045808	0.945717	-3.59856e-05	0.831355	4.46151e-05	0.824686	0.304003	0.403706	-0.00179907	0.601101	0.00267964	0.594745	0.0014116	0.650181	-9.4568e-06	0.704954	1.34292e-05	0.698491	-0.0018737	0.634587	0.0023056	0.628104	FALSE
chr2	88754532	G	C	chr2_88754532_G_C	0.00217956	0.683673	0.010486	0.684037	0.00805851	0.703609	3.36058e-05	0.712412	7.96913e-05	0.714314	0.770257	0.122902	0.00155398	0.38769	0.00802671	0.387814	0.0061909	0.282	2.53221e-05	0.460887	6.04835e-05	0.461604	0.000327104	0.733856	0.0013497	0.735197	FALSE
chr2	88754665	G	T	chr2_88754665_G_T	0.00106801	0.613521	0.0143275	0.615371	0.0101695	0.564973	3.17376e-05	0.615185	0.000140216	0.618406	0.750225	0.135196	0.0010136	0.348068	0.0106317	0.350127	0.0076092	0.230189	2.54952e-05	0.391613	0.000103985	0.393775	5.24001e-05	0.651574	0.00206266	0.653593	FALSE
chr2	88754704	T	A	chr2_88754704_T_A	0.0155972	0.582799	0.0155972	0.591668	0.0109556	0.520291	0.000184771	0.566379	0.000184771	0.576056	0.74112	0.140132	0.0116937	0.321601	0.0116937	0.329727	0.00808079	0.218018	0.000137413	0.355902	0.000137413	0.365058	0.00219763	0.630286	0.00219763	0.638794	FALSE
chr2	88754727	T	C	chr2_88754727_T_C	-0.00516628	0.830476	0.00541636	0.824302	0.00374156	0.98589	-1.78402e-05	0.917938	1.87489e-05	0.912316	0.728906	0.146452	-0.00360397	0.548963	0.00380326	0.540934	0.00273621	0.482676	-1.24425e-05	0.698981	1.31666e-05	0.6911	-0.000892389	0.815864	0.000905092	0.808951	FALSE
chr2	88754802	A	G	chr2_88754802_A_G	-0.0129712	0.54522	0.0197895	0.539393	0.00644892	0.82359	-0.000103561	0.664787	0.000141458	0.658045	0.680604	0.168942	-0.00784797	0.33815	0.0129943	0.333331	0.00431917	0.370877	-6.20832e-05	0.463131	9.06869e-05	0.457275	-0.00302174	0.524483	0.00389825	0.518109	FALSE
chr2	88754858	G	A	chr2_88754858_G_A	-0.141026	0.0717754	0.141026	0.0695678	0.0311706	0.0982452	-0.0046952	0.0757701	0.0046952	0.074239	0.625457	0.193445	-0.087641	0.0530358	0.087641	0.0506112	0.0195819	0.0649254	-0.00293933	0.055768	0.00293933	0.0540967	-0.0305302	0.0641069	0.0305302	0.0625077	FALSE
chr2	88754869	T	C	chr2_88754869_T_C	0.0758865	0.183053	0.0758865	0.187871	0.0158973	0.313892	0.00136901	0.218221	0.00136901	0.222707	0.632151	0.190735	0.0478553	0.115995	0.0478553	0.120451	0.0100187	0.1716	0.000860426	0.149408	0.000860426	0.153466	0.0157089	0.166949	0.0157089	0.170508	FALSE
chr2	88765397	A	C	chr2_88765397_A_C	0.00803872	0.690844	0.0101519	0.696051	0.0174458	0.265089	0.000132132	0.551189	0.000173808	0.557474	0.867961	0.0642589	0.00689812	0.361785	0.00877512	0.367311	0.0151452	0.0953771	0.000113239	0.320384	0.000150257	0.325385	0.000606571	0.83315	0.00072725	0.837753	FALSE
chr2	88765603	A	G	chr2_88765603_A_G	-0.0600897	0.232249	0.0600897	0.226964	0.0446229	0.0457927	-0.00278182	0.129501	0.00278182	0.127291	0.911941	0.0310354	-0.0550647	0.104558	0.0550647	0.100717	0.0407289	0.0142047	-0.00255	0.0702647	0.00255	0.0681531	-0.0029487	0.570092	0.0029487	0.560796	FALSE
chr2	88856027	A	T	chr2_88856027_A_T	0.00695249	0.774978	0.00695249	0.782262	0.00554237	0.902477	3.72562e-05	0.829575	3.72562e-05	0.83729	0.0313067	0.887622	0.000230904	0.881555	0.000230904	0.888541	0.000157094	0.929445	1.13146e-06	0.907204	1.13146e-06	0.914128	0.000851104	0.809422	0.000851104	0.81659	FALSE
chr2	89254885	G	A	chr2_89254885_G_A	-0.477347	0.00640216	0.477347	0.00594401	0.102302	0.00434089	-0.0506978	0.00497586	0.0506978	0.00459625	0.426951	0.301428	-0.209571	0.0135086	0.209571	0.0127535	0.0451142	0.011757	-0.0228585	0.00676046	0.0228585	0.00643605	-0.122872	0.00402669	0.122872	0.00374194	TRUE
chr2	89585838	C	G	chr2_89585838_C_G	0.0822817	0.144826	0.0822817	0.149258	0.0334755	0.0830222	0.00276001	0.106525	0.00276001	0.108829	0.894555	0.0429378	0.0733107	0.0618092	0.0733107	0.0645255	0.0299416	0.0279679	0.00245875	0.0577177	0.00245875	0.0592454	0.00474777	0.418197	0.00474777	0.427746	FALSE
chr2	89611060	C	T	chr2_89611060_C_T	-0.0152049	0.606194	0.0152049	0.598198	0.0154491	0.32407	-0.000249868	0.509162	0.000249868	0.500773	0.566003	0.220568	-0.00847777	0.385588	0.00847777	0.3772	0.00863871	0.20032	-0.000137486	0.357138	0.000137486	0.348738	-0.00343776	0.538503	0.00343776	0.52924	FALSE
chr2	89611259	T	A	chr2_89611259_T_A	-0.0281101	0.267706	0.0518446	0.265519	0.021162	0.198803	-0.000817117	0.23062	0.00120882	0.229726	0.668311	0.176712	-0.0196497	0.157506	0.0354138	0.155261	0.0141949	0.10793	-0.000566132	0.15274	0.000827227	0.151524	-0.005005	0.264622	0.00946377	0.263155	FALSE
chr2	89841569	G	T	chr2_89841569_G_T	-0.059073	0.21624	0.059073	0.210478	0.0199936	0.218391	-0.00119457	0.201241	0.00119457	0.19737	0.16788	0.589565	-0.00990844	0.349816	0.00990844	0.341778	0.00358329	0.426816	-0.00021214	0.292593	0.00021214	0.285322	-0.0141194	0.167258	0.0141194	0.162984	FALSE
chr2	89841581	A	T	chr2_89841581_A_T	0.0129185	0.533303	0.0182729	0.538446	0.0147064	0.351127	0.000233202	0.455855	0.000280238	0.461433	0.175829	0.575737	0.00134568	0.551721	0.0029851	0.555555	0.002371	0.518342	2.8029e-05	0.500161	4.24306e-05	0.505397	0.00278514	0.440262	0.00434762	0.445386	FALSE
chr2	89841628	C	T	chr2_89841628_C_T	-0.080479	0.156521	0.080479	0.152312	0.0162057	0.306795	-0.00142811	0.193931	0.00142811	0.190203	0.194461	0.545139	-0.0159046	0.272361	0.0159046	0.265665	0.0031086	0.455367	-0.000273759	0.264409	0.000273759	0.258398	-0.0196532	0.116685	0.0196532	0.113709	FALSE
chr2	89841716	A	G	chr2_89841716_A_G	-0.0347322	0.140295	0.097548	0.138182	0.0181812	0.279149	-0.00131475	0.180968	0.00212509	0.179005	0.258215	0.455073	-0.0107303	0.195261	0.0290444	0.192527	0.00520662	0.337664	-0.000442206	0.20293	0.000678459	0.200513	-0.0100005	0.0969962	0.0258475	0.0958324	FALSE
chr2	89841747	T	C	chr2_89841747_T_C	0.0358155	0.336433	0.0449643	0.340718	0.0163806	0.337423	0.00114338	0.326832	0.00120352	0.330485	0.285819	0.421918	0.0093908	0.344419	0.0115446	0.350132	0.00454236	0.36854	0.000276232	0.321606	0.000290391	0.327213	0.0087	0.255926	0.0111422	0.25938	FALSE
chr2	89841893	G	A	chr2_89841893_G_A	-0.00577765	0.787999	0.00696929	0.782071	0.00795298	0.716626	-4.18252e-05	0.791149	5.32681e-05	0.783922	0.361237	0.347358	-0.00216201	0.601371	0.00248442	0.593676	0.00281958	0.47433	-1.57594e-05	0.635891	1.88554e-05	0.627891	-0.00157677	0.678492	0.00185306	0.671627	FALSE
chr2	89841947	C	T	chr2_89841947_C_T	-0.00567153	0.829223	0.00567153	0.822076	0.00347477	0.997919	-2.15158e-05	0.917086	2.15158e-05	0.910675	0.385095	0.327889	-0.00199989	0.652526	0.00199989	0.643682	0.00133548	0.656123	-7.48841e-06	0.77457	7.48841e-06	0.766028	-0.00139892	0.751402	0.00139892	0.743342	FALSE
chr2	89841962	C	T	chr2_89841962_C_T	-0.00203424	0.903947	0.0028049	0.900346	0.00399234	0.986299	-7.46639e-06	0.947088	1.11436e-05	0.94407	0.389593	0.324351	-0.000959915	0.733168	0.00126295	0.727306	0.00156473	0.619386	-3.53845e-06	0.818329	4.98437e-06	0.813617	-0.000514474	0.844293	0.000739953	0.839546	FALSE
chr2	89841968	A	C	chr2_89841968_A_C	0.00772765	0.719771	0.00954979	0.726639	0.00793568	0.719211	6.28697e-05	0.738525	7.99375e-05	0.745831	0.395152	0.32037	0.0031315	0.558105	0.00369363	0.564897	0.0030916	0.450158	2.55987e-05	0.596018	3.08642e-05	0.60346	0.00218016	0.607459	0.00260571	0.614832	FALSE
chr2	89842098	T	C	chr2_89842098_T_C	0.0258315	0.422996	0.0258315	0.432041	0.00897825	0.644512	0.000229532	0.477288	0.000229532	0.487361	0.454855	0.279768	0.0116831	0.299334	0.0116831	0.307074	0.00410496	0.381099	0.000104471	0.358986	0.000104471	0.368391	0.00654842	0.326495	0.00654842	0.335085	FALSE
chr2	89842183	A	G	chr2_89842183_A_G	-0.00726434	0.759713	0.00783833	0.754616	0.00534574	0.906045	-3.81852e-05	0.835376	4.07824e-05	0.830561	0.461218	0.27589	-0.00344146	0.541268	0.00365922	0.534386	0.00249573	0.511126	-1.81774e-05	0.644477	1.91627e-05	0.637238	-0.00177525	0.670146	0.00192769	0.664025	FALSE
chr2	89842249	T	C	chr2_89842249_T_C	-0.00152534	0.868845	0.00409022	0.865732	0.00661083	0.810748	-1.04259e-05	0.877227	2.74568e-05	0.873613	0.466194	0.273028	-0.000948928	0.648098	0.00190728	0.643097	0.00311927	0.451721	-6.4566e-06	0.694168	1.28201e-05	0.688716	-0.000414437	0.791552	0.00101783	0.787877	FALSE
chr2	89842257	T	C	chr2_89842257_T_C	-0.0124071	0.655595	0.0124071	0.646919	0.0059865	0.87082	-7.25785e-05	0.742124	7.25785e-05	0.733744	0.467074	0.272543	-0.00558077	0.477961	0.00558077	0.468854	0.00278058	0.477858	-3.22535e-05	0.580756	3.22535e-05	0.57061	-0.00316465	0.551657	0.00316465	0.542173	FALSE
chr2	89842274	G	T	chr2_89842274_G_T	0.0109951	0.511006	0.0217895	0.516327	0.00916785	0.632199	0.00014485	0.545139	0.000230175	0.550873	0.469873	0.270842	0.0040145	0.377562	0.00960251	0.382557	0.00417151	0.376775	5.4353e-05	0.424634	9.85236e-05	0.43022	0.00279943	0.413992	0.00547025	0.419036	FALSE
chr2	89842375	T	A	chr2_89842375_T_A	-0.0268594	0.187788	0.0753262	0.187176	0.0131145	0.410416	-0.000497073	0.249395	0.00104918	0.247641	0.469136	0.271057	-0.0112028	0.158117	0.033618	0.157122	0.00609196	0.28268	-0.000213911	0.201182	0.000463499	0.200193	-0.00607206	0.137869	0.01861	0.137221	FALSE
chr2	89842398	G	A	chr2_89842398_G_A	-0.556479	0.00417594	0.556479	0.00392251	0.0876837	0.00730726	-0.0506587	0.00487261	0.0506587	0.00458578	0.460136	0.276399	-0.254997	0.00888763	0.254997	0.00832532	0.0399233	0.0151402	-0.0230675	0.00640476	0.0230675	0.00601506	-0.141602	0.00266662	0.141602	0.00253296	TRUE
chr2	89842433	A	T	chr2_89842433_A_T	0.0124318	0.193888	0.0741962	0.195374	0.0210213	0.199231	0.000338011	0.188028	0.00177225	0.188768	0.461446	0.275998	0.00570624	0.160648	0.0350149	0.162342	0.00970824	0.178596	0.000147383	0.156602	0.000837992	0.157951	0.00307731	0.141697	0.0185052	0.14276	FALSE
chr2	89842457	G	T	chr2_89842457_G_T	-0.0219025	0.374979	0.0337034	0.369987	0.0131698	0.408359	-0.000287188	0.376124	0.000434504	0.37156	0.447787	0.283974	-0.0104989	0.283803	0.0145964	0.279392	0.00594885	0.288267	-0.000138454	0.298471	0.000189604	0.293874	-0.00527971	0.289476	0.00835384	0.285796	FALSE
chr2	89842489	C	A	chr2_89842489_C_A	0.0293137	0.388271	0.0293137	0.396573	0.0108679	0.524029	0.000309591	0.418112	0.000309591	0.427696	0.444959	0.285882	0.0130028	0.282912	0.0130028	0.290028	0.0048197	0.341333	0.000136821	0.321573	0.000136821	0.330144	0.00749004	0.29588	0.00749004	0.303307	FALSE
chr2	89842505	A	C	chr2_89842505_A_C	-0.0175971	0.381003	0.035556	0.378451	0.015718	0.317572	-0.000202115	0.355433	0.000543015	0.354002	0.434997	0.291929	-0.00845811	0.293629	0.0152369	0.290982	0.00681391	0.256967	-0.000100234	0.287584	0.000232377	0.285874	-0.00467313	0.295436	0.0090017	0.294003	FALSE
chr2	89842532	C	T	chr2_89842532_C_T	0.136747	0.0740413	0.136747	0.0759225	0.0362962	0.0707727	0.00517644	0.0662888	0.00517644	0.0674403	0.457321	0.277947	0.0631966	0.0768206	0.0631966	0.0797644	0.0167588	0.0833602	0.00242519	0.0622126	0.00242519	0.0639594	0.03396	0.0520025	0.03396	0.0531032	FALSE
chr2	89842539	A	C	chr2_89842539_A_C	-0.0440183	0.289008	0.0475201	0.283117	0.0159902	0.313502	-0.00077828	0.285942	0.000809874	0.281749	0.419828	0.302005	-0.0198704	0.235784	0.0209749	0.230853	0.00699929	0.253326	-0.000357176	0.239174	0.000367141	0.235098	-0.0111549	0.217241	0.0120885	0.21261	FALSE
chr2	89842542	G	A	chr2_89842542_G_A	-0.0120437	0.659375	0.0121169	0.652636	0.00792323	0.713394	-9.33089e-05	0.697358	9.376e-05	0.690096	0.417349	0.303699	-0.00552926	0.487375	0.00555207	0.480445	0.00329009	0.440102	-4.1927e-05	0.550658	4.20674e-05	0.542656	-0.00307255	0.561783	0.00311066	0.554543	FALSE
chr2	89842595	G	T	chr2_89842595_G_T	0.0612468	0.308211	0.0614904	0.312659	0.0126822	0.459509	0.00138986	0.361589	0.0013917	0.366086	0.414791	0.305313	0.0254597	0.276644	0.02558	0.282592	0.00528913	0.330816	0.000588661	0.311075	0.000589573	0.316548	0.0149928	0.244247	0.0150563	0.247376	FALSE
chr2	89842621	C	G	chr2_89842621_C_G	-0.0173472	0.400927	0.030846	0.397713	0.0099169	0.578704	-0.000219707	0.448679	0.000328	0.446111	0.39321	0.320998	-0.00524794	0.320201	0.0115879	0.318625	0.00386533	0.398852	-7.25546e-05	0.36833	0.000122923	0.366353	-0.00443813	0.305838	0.0078616	0.303388	FALSE
chr2	89842636	C	G	chr2_89842636_C_G	-0.000178546	0.752156	0.00815347	0.750886	0.00806752	0.708837	-1.2713e-05	0.772354	5.88115e-05	0.770082	0.38783	0.324927	-0.000150178	0.571284	0.0030802	0.567867	0.00323835	0.444297	-5.80147e-06	0.611451	2.27382e-05	0.607341	2.6994e-05	0.651414	0.00210077	0.649307	FALSE
chr2	89842679	C	G	chr2_89842679_C_G	-0.024406	0.460356	0.024406	0.451867	0.00980467	0.588855	-0.000244071	0.493488	0.000244071	0.483611	0.364103	0.343562	-0.0090211	0.368256	0.0090211	0.359799	0.00363063	0.412207	-9.13867e-05	0.406951	9.13867e-05	0.397668	-0.00637693	0.35599	0.00637693	0.347708	FALSE
chr2	89842792	A	C	chr2_89842792_A_C	0.000852511	0.638744	0.0135097	0.639678	0.00642643	0.842118	-6.79067e-06	0.71136	9.00687e-05	0.712215	0.302698	0.401534	-0.00018307	0.535577	0.00376684	0.536505	0.00192838	0.56976	-4.19072e-06	0.607456	2.50252e-05	0.60877	0.000260413	0.528022	0.00346793	0.529471	FALSE
chr2	89842808	T	C	chr2_89842808_T_C	0.0646098	0.229193	0.0646098	0.233955	0.020332	0.216145	0.00162235	0.216331	0.00162235	0.220495	0.305889	0.397991	0.0187203	0.253281	0.0187203	0.259997	0.00614208	0.282274	0.000460561	0.222089	0.000460561	0.227963	0.0164044	0.169479	0.0164044	0.173239	FALSE
chr2	89842824	T	C	chr2_89842824_T_C	0.0448951	0.276167	0.0448951	0.282429	0.0152772	0.327853	0.000699123	0.277948	0.000699123	0.283746	0.291821	0.413136	0.012591	0.28784	0.012591	0.295683	0.0043833	0.363386	0.00019286	0.278266	0.00019286	0.285902	0.0114994	0.201097	0.0114994	0.205915	FALSE
chr2	89842829	T	C	chr2_89842829_T_C	-0.00847949	0.748037	0.00847949	0.740158	0.00605973	0.866055	-5.72984e-05	0.791914	5.72984e-05	0.78376	0.277924	0.428827	-0.00245333	0.627953	0.00245333	0.61883	0.00173056	0.60016	-1.70261e-05	0.687667	1.70261e-05	0.678413	-0.00225479	0.645194	0.00225479	0.636154	FALSE
chr2	89844418	T	C	chr2_89844418_T_C	0.00543948	0.788059	0.0067813	0.791825	0.00659396	0.827475	3.70785e-05	0.81946	4.44167e-05	0.823323	0.0115328	0.946699	5.20219e-05	0.94311	6.15991e-05	0.946108	7.9595e-05	0.957742	3.58378e-07	0.948618	4.10754e-07	0.951567	0.000273116	0.9056	0.000349334	0.909037	FALSE
chr2	89844422	C	T	chr2_89844422_C_T	0.000280209	0.776123	0.00708125	0.777216	0.00594469	0.874325	-1.23895e-06	0.821183	4.23324e-05	0.822339	0.0115804	0.946626	-3.2148e-05	0.93745	8.01229e-05	0.937627	7.53867e-05	0.960249	-2.50036e-07	0.946196	5.19511e-07	0.946669	-0.000146085	0.87929	0.00050177	0.879072	FALSE
chr2	89844504	G	A	chr2_89844504_G_A	-0.0136698	0.642857	0.0139691	0.636501	0.0156308	0.315185	-0.000211397	0.585258	0.000216125	0.578934	0.0106213	0.950247	-9.94609e-05	0.939159	0.000101992	0.935999	0.00016736	0.925348	-1.54266e-06	0.908125	1.58254e-06	0.904474	-0.000638328	0.857487	0.00066691	0.85352	FALSE
chr2	89844564	G	A	chr2_89844564_G_A	-2.01087e-05	0.931815	0.00196594	0.933762	0.00679423	0.806262	8.03092e-07	0.939454	1.26435e-05	0.941697	0.00885879	0.956974	-6.45814e-06	0.97409	2.14658e-05	0.976239	6.05765e-05	0.965656	-2.47299e-08	0.976907	1.35967e-07	0.979132	-4.28728e-05	0.961308	0.000128618	0.96306	FALSE
chr2	89844587	G	A	chr2_89844587_G_A	-0.00605073	0.789492	0.00695011	0.784842	0.00870488	0.661335	-4.426e-05	0.80086	5.4535e-05	0.796499	0.0085825	0.958253	-3.58291e-05	0.962317	4.0849e-05	0.959542	7.83332e-05	0.958522	-2.81184e-07	0.959629	3.38533e-07	0.956968	-0.000281055	0.920748	0.000315988	0.917408	FALSE
chr2	89844597	T	A	chr2_89844597_T_A	0.00226794	0.726861	0.0088142	0.731189	0.00578776	0.887909	5.69855e-06	0.782805	5.51756e-05	0.787633	0.0085555	0.958413	-1.41421e-05	0.930234	9.33909e-05	0.935159	5.51998e-05	0.968661	-1.74676e-07	0.939298	6.38064e-07	0.944172	3.81092e-05	0.856181	0.000616098	0.860887	FALSE
chr2	89844626	T	C	chr2_89844626_T_C	0.00753502	0.589413	0.0152895	0.593742	0.00984032	0.587954	7.18577e-05	0.587987	0.000147803	0.591986	0.00905569	0.956826	3.19221e-05	0.916491	0.000118882	0.918904	9.09581e-05	0.953558	2.7439e-07	0.905493	1.16206e-06	0.908101	0.000284231	0.819317	0.000811407	0.822072	FALSE
chr2	89844629	G	A	chr2_89844629_G_A	-0.000268869	0.648283	0.0129561	0.649321	0.0105	0.547063	1.6693e-05	0.619545	0.000141305	0.621317	0.00874446	0.958066	-5.64324e-05	0.921348	0.000128302	0.923383	8.64447e-05	0.9546	-4.36569e-07	0.91083	1.26106e-06	0.91293	-0.000265176	0.831359	0.000792353	0.832889	FALSE
chr2	89851072	G	A	chr2_89851072_G_A	-0.0034874	0.823687	0.00555444	0.820174	0.00701129	0.791261	-2.73277e-05	0.839364	3.87561e-05	0.835575	0.0709688	0.784561	-0.00030821	0.845969	0.000439597	0.84198	0.000548722	0.825713	-2.79526e-06	0.858636	3.52169e-06	0.854575	-0.000603395	0.79889	0.000978135	0.794739	FALSE
chr2	89851133	G	C	chr2_89851133_G_C	-0.00422052	0.807976	0.00648466	0.802082	0.00590579	0.88551	-2.41075e-05	0.847525	3.95986e-05	0.841791	0.0658224	0.79716	-0.000155508	0.83848	0.000522757	0.833424	0.000419259	0.855432	-7.90275e-07	0.862106	3.30296e-06	0.857667	-0.000606571	0.776241	0.00117821	0.770466	FALSE
chr2	89851181	T	G	chr2_89851181_T_G	0.154828	0.0720206	0.154828	0.0745653	0.0291337	0.122332	0.00613375	0.0823879	0.00613375	0.0844477	0.0950252	0.728823	0.0176905	0.294862	0.0176905	0.302486	0.00299955	0.496985	0.000737858	0.220551	0.000737858	0.226632	0.0308097	0.0803344	0.0308097	0.0830213	FALSE
chr2	89851194	G	A	chr2_89851194_G_A	0.0105025	0.562151	0.018658	0.566154	0.00837961	0.681318	5.57071e-05	0.620189	0.000158174	0.62341	0.0655716	0.798357	0.00167493	0.715115	0.00205074	0.719985	0.000560917	0.819118	1.17298e-05	0.735519	1.64515e-05	0.739583	0.00225003	0.539751	0.00379345	0.543991	FALSE
chr2	89851201	A	G	chr2_89851201_A_G	-0.00240725	0.574966	0.0164992	0.573413	0.00745923	0.74876	4.72675e-06	0.630107	0.000126196	0.629791	0.0636915	0.802739	-0.000583784	0.735594	0.00118955	0.733689	0.000433789	0.848821	-2.62537e-06	0.760107	8.26101e-06	0.758983	-0.000474777	0.563844	0.00296457	0.562816	FALSE
chr2	89851207	A	G	chr2_89851207_A_G	0.0104364	0.696505	0.0104364	0.705033	0.00644005	0.838093	6.89425e-05	0.750914	6.89425e-05	0.759654	0.0642631	0.80134	0.000725277	0.788107	0.000725277	0.79627	0.000459395	0.847152	4.98424e-06	0.812685	4.98424e-06	0.82016	0.00192451	0.664955	0.00192451	0.673892	FALSE
chr2	89851232	C	T	chr2_89851232_C_T	-0.0647881	0.253976	0.0647881	0.248402	0.017148	0.277277	-0.00119239	0.263675	0.00119239	0.257427	0.062969	0.804513	-0.00651571	0.547946	0.00651571	0.53885	0.00101641	0.730141	-0.000112397	0.501845	0.000112397	0.492844	-0.0120218	0.273575	0.0120218	0.268351	FALSE
chr2	89851319	T	C	chr2_89851319_T_C	-0.203085	0.0474085	0.203085	0.045903	0.0616815	0.0210166	-0.0142374	0.0311717	0.0142374	0.0303694	0.0619417	0.807067	-0.0180162	0.326587	0.0180162	0.318773	0.00449083	0.406586	-0.00136037	0.162927	0.00136037	0.159072	-0.0337012	0.0754302	0.0337012	0.0733436	FALSE
chr2	89851386	G	A	chr2_89851386_G_A	0.031875	0.372282	0.031875	0.380602	0.0111264	0.50859	0.000384986	0.399386	0.000384986	0.408328	0.0611572	0.809093	0.00203812	0.645078	0.00203812	0.65371	0.000757033	0.780553	2.54343e-05	0.61546	2.54343e-05	0.625032	0.00537815	0.39628	0.00537815	0.404859	FALSE
chr2	89851459	C	T	chr2_89851459_C_T	0.0167516	0.5565	0.0167516	0.565152	0.00629663	0.847681	0.000107097	0.645398	0.000107097	0.654772	0.0499341	0.83737	0.000821317	0.767226	0.000821317	0.775524	0.000296565	0.887996	5.03101e-06	0.801858	5.03101e-06	0.809836	0.00247868	0.595267	0.00247868	0.604505	FALSE
chr2	89851541	C	G	chr2_89851541_C_G	0.00436999	0.833716	0.0050396	0.839788	0.00630907	0.850701	3.1285e-05	0.852747	3.54203e-05	0.859365	0.0405053	0.862055	7.89662e-05	0.906571	0.000156802	0.911979	0.000256871	0.901261	5.99249e-07	0.916016	1.07994e-06	0.921578	0.000471601	0.852283	0.000633565	0.858746	FALSE
chr2	91438951	C	T	chr2_91438951_C_T	0.0286425	0.404861	0.0286425	0.412708	0.0190531	0.247126	0.000633638	0.330815	0.000633638	0.337796	0.0958016	0.728835	0.00338306	0.565957	0.00338306	0.574502	0.00211987	0.577815	8.38438e-05	0.473504	8.38438e-05	0.482376	0.00631342	0.364268	0.00631342	0.371169	FALSE
chr2	91485115	G	T	chr2_91485115_G_T	-0.00156299	0.795284	0.00638547	0.793475	0.00886674	0.650413	-1.07345e-05	0.792528	5.71382e-05	0.790863	0.207469	0.523307	-0.000173217	0.708706	0.00151639	0.706942	0.00185016	0.580388	-7.48449e-07	0.717676	1.36729e-05	0.715576	-0.000190546	0.714496	0.00166092	0.712144	FALSE
chr2	91535599	C	T	chr2_91535599_C_T	0.00342335	0.818308	0.00552681	0.820894	0.00517444	0.93599	1.83405e-05	0.874454	2.69159e-05	0.877196	0.184853	0.558535	0.000633183	0.73346	0.00106674	0.73667	0.000941067	0.728451	3.40266e-06	0.797529	5.15089e-06	0.800364	0.000852692	0.729448	0.00140527	0.733002	FALSE
chr2	91536092	G	A	chr2_91536092_G_A	-0.189432	0.0479073	0.189432	0.0464294	0.0374252	0.069228	-0.00783739	0.051603	0.00783739	0.0506438	0.280164	0.430055	-0.057089	0.0980123	0.057089	0.0941109	0.0107765	0.159879	-0.00239782	0.0750882	0.00239782	0.0729166	-0.0496578	0.0312751	0.0496578	0.0304182	FALSE
chr2	91548104	C	T	chr2_91548104_C_T	0.000646649	0.560783	0.0170312	0.560905	0.0174115	0.282404	0.000109267	0.471873	0.000283441	0.47145	0.00648491	0.966098	4.6242e-05	0.922346	0.000123975	0.921228	0.000115322	0.944103	1.33175e-06	0.881207	2.1675e-06	0.880903	0.000257237	0.81821	0.000857456	0.817586	FALSE
chr2	91594423	T	C	chr2_91594423_T_C	-0.000386758	0.864827	0.00414245	0.86612	0.00534074	0.92489	-1.91556e-06	0.89581	2.24137e-05	0.89774	0.114218	0.687985	-9.40886e-06	0.832183	0.000437848	0.834615	0.00060636	0.800639	-3.30108e-08	0.864771	2.36614e-06	0.867226	-4.76364e-05	0.806589	0.000920971	0.807673	FALSE
chr2	91638576	G	A	chr2_91638576_G_A	0.00132152	0.648271	0.0125403	0.649954	0.00717618	0.779295	1.22733e-05	0.690625	9.07184e-05	0.69287	0.221995	0.507918	0.0010378	0.587759	0.00273221	0.590807	0.00156936	0.626365	7.52182e-06	0.634297	1.96027e-05	0.637383	0.000603395	0.549076	0.0030265	0.551001	FALSE
chr2	94586418	T	G	chr2_94586418_T_G	0.00900945	0.524335	0.0193037	0.529788	0.0112759	0.500369	0.000135518	0.508902	0.000220814	0.515419	0.447227	0.284082	0.0029491	0.371225	0.00861596	0.376849	0.00498042	0.333279	4.92406e-05	0.38862	9.61946e-05	0.394784	0.00256443	0.423396	0.00475888	0.428817	FALSE
chr2	95034985	G	A	chr2_95034985_G_A	-0.0804922	0.173427	0.0804922	0.169178	0.0157707	0.311763	-0.00137594	0.208598	0.00137594	0.204116	0.379936	0.333006	-0.031342	0.175053	0.031342	0.169621	0.00600398	0.287657	-0.000538285	0.195097	0.000538285	0.189183	-0.020382	0.120973	0.020382	0.118224	FALSE
chr2	95054885	C	A	chr2_95054885_C_A	0.00296335	0.822612	0.00560308	0.823359	0.00569619	0.896037	2.09647e-05	0.862371	3.26552e-05	0.863287	0.238449	0.483465	0.000682372	0.693688	0.00151339	0.694662	0.00132325	0.659379	4.96006e-06	0.752374	8.60483e-06	0.753649	0.000728838	0.735498	0.0013894	0.736698	FALSE
chr2	95055714	C	T	chr2_95055714_C_T	-0.0231587	0.479151	0.0231587	0.470483	0.0107496	0.530622	-0.000253978	0.491382	0.000253978	0.482094	0.334875	0.371007	-0.00794169	0.395149	0.00794169	0.386847	0.00356106	0.415382	-8.59787e-05	0.41815	8.59787e-05	0.408943	-0.00619115	0.36726	0.00619115	0.359084	FALSE
chr2	95062618	G	C	chr2_95062618_G_C	0.0386433	0.371048	0.0386433	0.378886	0.0158913	0.318885	0.000726976	0.350513	0.000726976	0.356939	0.354494	0.353017	0.0139042	0.320411	0.0139042	0.328605	0.0057263	0.302946	0.000262461	0.305908	0.000262461	0.313529	0.00977976	0.28172	0.00977976	0.288129	FALSE
chr2	95074355	T	G	chr2_95074355_T_G	0.00213758	0.651606	0.0135591	0.652468	0.0067125	0.80948	4.17041e-05	0.701763	0.000115248	0.702826	0.601394	0.204696	0.00178873	0.412601	0.00873343	0.412055	0.00413106	0.385181	3.03427e-05	0.497845	7.54458e-05	0.497107	0.000282643	0.594245	0.0027248	0.594547	FALSE
chr2	95076708	A	C	chr2_95076708_A_C	-0.0708069	0.227188	0.0716411	0.222982	0.0199877	0.21443	-0.00160412	0.230896	0.00161813	0.22725	0.83467	0.0883917	-0.0604773	0.114845	0.0611553	0.111639	0.0167538	0.0821259	-0.00137271	0.135026	0.0013841	0.132815	-0.00559887	0.425943	0.00567191	0.417509	FALSE
chr2	95076933	C	A	chr2_95076933_C_A	-0.0478298	0.313744	0.0478298	0.306419	0.0196704	0.219961	-0.00102021	0.281727	0.00102021	0.275681	0.866924	0.0635479	-0.0417036	0.149615	0.0417036	0.14516	0.0170461	0.0800198	-0.00088916	0.159847	0.00088916	0.15581	-0.00325992	0.56362	0.00325992	0.555663	FALSE
chr2	95345783	A	C	chr2_95345783_A_C	0.0286665	0.395391	0.0286665	0.404356	0.0138871	0.382257	0.000401798	0.373558	0.000401798	0.381507	0.938778	0.0134268	0.0269109	0.170123	0.0269109	0.175351	0.0130472	0.12023	0.000377491	0.200154	0.000377491	0.205433	0.00110199	0.763217	0.00110199	0.771275	FALSE
chr2	95346090	C	G	chr2_95346090_C_G	0.0361685	0.353076	0.0361685	0.360885	0.0126064	0.434707	0.000440394	0.369838	0.000440394	0.378278	0.946355	0.00972201	0.0340795	0.152903	0.0340795	0.158525	0.0119301	0.135269	0.000414925	0.200426	0.000414925	0.206332	0.0012576	0.743235	0.0012576	0.751447	FALSE
chr2	95527313	C	T	chr2_95527313_C_T	-0.0563829	0.232735	0.0563829	0.227087	0.0182958	0.251728	-0.00111763	0.225885	0.00111763	0.221639	0.542504	0.233425	-0.0317109	0.16315	0.0317109	0.158214	0.0100617	0.170399	-0.000635283	0.169538	0.000635283	0.165059	-0.013316	0.186216	0.013316	0.181641	FALSE
chr2	95682762	C	T	chr2_95682762_C_T	-0.692787	0.00219306	0.692787	0.00202142	0.0727575	0.0126555	-0.050631	0.00452056	0.050631	0.004221	0.801767	0.110749	-0.554411	0.00127476	0.554411	0.00113629	0.0583132	0.00529422	-0.0404979	0.00266772	0.0404979	0.00250759	-0.0935643	0.00777227	0.0935643	0.00743503	TRUE
chr2	95798636	A	G	chr2_95798636_A_G	0.0240942	0.460104	0.0240942	0.46827	0.00908343	0.637159	0.00022014	0.504888	0.00022014	0.514922	0.0195865	0.920882	0.000500769	0.818973	0.000500769	0.826564	0.000179954	0.921665	4.60871e-06	0.811126	4.60871e-06	0.818635	0.00246439	0.605849	0.00246439	0.614564	FALSE
chr2	95799803	A	C	chr2_95799803_A_C	0.00398505	0.269554	0.0527217	0.269144	0.0173728	0.266808	0.000123463	0.262974	0.000928596	0.26206	0.499879	0.254905	0.00296683	0.199182	0.0274925	0.198437	0.00863194	0.201918	8.26858e-05	0.204713	0.000482649	0.204042	0.000346158	0.215205	0.01216	0.214847	FALSE
chr2	95991827	A	G	chr2_95991827_A_G	0.0155643	0.473307	0.0232481	0.478349	0.0126272	0.442623	0.000143355	0.456216	0.000296668	0.461109	0.918874	0.0247217	0.0139129	0.218906	0.0211491	0.222724	0.0116238	0.144419	0.000126136	0.254615	0.00027052	0.259019	0.000739953	0.777636	0.00107976	0.781834	FALSE
chr2	95992840	A	G	chr2_95992840_A_G	0.0472022	0.29219	0.0472022	0.29961	0.014908	0.351266	0.000805209	0.297802	0.000805209	0.304221	0.798476	0.11152	0.036767	0.143526	0.036767	0.148741	0.0118125	0.141453	0.000623773	0.176195	0.000623773	0.181507	0.00566715	0.404585	0.00566715	0.413012	FALSE
chr2	96023242	C	T	chr2_96023242_C_T	-0.00553257	0.498083	0.023215	0.49528	0.0116562	0.481341	1.20908e-06	0.503151	0.000255515	0.500586	0.694749	0.164136	-0.00377673	0.283837	0.0166858	0.281909	0.00808889	0.216674	3.60501e-06	0.324544	0.000184092	0.3224	-0.001048	0.525559	0.00349651	0.522169	FALSE
chr2	96101829	G	T	chr2_96101829_G_T	-0.0216907	0.483213	0.0240339	0.476191	0.0164195	0.296202	-0.000332388	0.41541	0.000383466	0.4099	0.203371	0.529295	-0.0047046	0.490391	0.00510501	0.483789	0.00330924	0.435102	-7.27636e-05	0.437036	8.14917e-05	0.43105	-0.00532893	0.385202	0.00595773	0.379099	FALSE
chr2	96101864	G	C	chr2_96101864_G_C	-0.000558832	0.512643	0.0204368	0.5123	0.0245296	0.149585	-6.46046e-05	0.346415	0.000504156	0.347634	0.214207	0.512774	0.000259811	0.498379	0.00422419	0.498834	0.0052155	0.319986	-3.9915e-06	0.377569	0.000103138	0.378516	-0.000190546	0.414326	0.00504946	0.414439	FALSE
chr2	96123727	C	T	chr2_96123727_C_T	0.00917411	0.720323	0.00917411	0.728269	0.00656469	0.827571	6.73938e-05	0.756058	6.73938e-05	0.764334	0.0563571	0.819612	0.000487585	0.807675	0.000487585	0.81562	0.000361056	0.864871	3.47641e-06	0.828133	3.47641e-06	0.835692	0.00167045	0.686883	0.00167045	0.695407	FALSE
chr2	96124048	T	C	chr2_96124048_T_C	0.0147966	0.610663	0.0147966	0.618952	0.0083638	0.679517	0.000148581	0.627296	0.000148581	0.636996	0.0819172	0.758625	0.00129874	0.705835	0.00129874	0.713944	0.00071359	0.775939	1.3294e-05	0.704372	1.3294e-05	0.713826	0.00299633	0.559801	0.00299633	0.568837	FALSE
chr2	96129869	T	G	chr2_96129869_T_G	-0.0136484	0.633276	0.0136484	0.624729	0.006904	0.798872	-9.78808e-05	0.695663	9.78808e-05	0.686276	0.246835	0.467956	-0.0035993	0.562934	0.0035993	0.554119	0.0016914	0.60188	-2.55404e-05	0.622422	2.55404e-05	0.613066	-0.00341236	0.536903	0.00341236	0.527508	FALSE
chr2	96129975	G	A	chr2_96129975_G_A	-0.0185234	0.546026	0.0185234	0.536663	0.00889978	0.649975	-0.000163747	0.575737	0.000163747	0.565306	0.231788	0.488302	-0.00420142	0.509299	0.00420142	0.500034	0.00208015	0.552482	-3.73868e-05	0.538283	3.73868e-05	0.527887	-0.00470013	0.438562	0.00470013	0.429074	FALSE
chr2	96130205	A	G	chr2_96130205_A_G	0.0582321	0.229839	0.0582321	0.234854	0.0207527	0.208076	0.00142145	0.211213	0.00142145	0.215382	0.196546	0.541209	0.0115199	0.327304	0.0115199	0.334833	0.0040605	0.386477	0.000281038	0.270322	0.000281038	0.276392	0.0149705	0.174319	0.0149705	0.177607	FALSE
chr2	96131409	G	A	chr2_96131409_G_A	-0.0634097	0.200038	0.0634097	0.194767	0.0230766	0.167035	-0.00147332	0.173074	0.00147332	0.169691	0.493004	0.258224	-0.0310898	0.159835	0.0310898	0.154799	0.0114944	0.143322	-0.000731036	0.143354	0.000731036	0.139643	-0.0156152	0.149793	0.0156152	0.145916	FALSE
chr2	96131636	C	T	chr2_96131636_C_T	0.0558038	0.210147	0.0688851	0.212329	0.0205957	0.219924	0.00167929	0.205901	0.00184968	0.208123	0.51122	0.248367	0.0307249	0.158161	0.036928	0.161467	0.0108582	0.163788	0.000952258	0.159893	0.00103305	0.162079	0.0127237	0.165296	0.0162424	0.166624	FALSE
chr2	96138849	G	A	chr2_96138849_G_A	-0.120021	0.101814	0.120021	0.0989505	0.0273785	0.124044	-0.00353002	0.102518	0.00353002	0.100638	0.824201	0.0902424	-0.10048	0.0484877	0.10048	0.0466382	0.0226708	0.0491415	-0.0029597	0.0590804	0.0029597	0.0576528	-0.0105007	0.239465	0.0105007	0.233185	FALSE
chr2	96156634	A	G	chr2_96156634_A_G	0.0884898	0.131229	0.0884898	0.134791	0.0210246	0.201802	0.00200839	0.14477	0.00200839	0.147749	0.184729	0.559312	0.0169089	0.246382	0.0169089	0.253062	0.00400172	0.390204	0.000397257	0.210954	0.000397257	0.21639	0.0220985	0.0975026	0.0220985	0.0998135	FALSE
chr2	96157785	G	A	chr2_96157785_G_A	-0.0394038	0.330501	0.0394038	0.322292	0.0112283	0.50411	-0.00044544	0.374877	0.00044544	0.366352	0.421019	0.30162	-0.0171366	0.263927	0.0171366	0.256606	0.00481741	0.344585	-0.000197491	0.305058	0.000197491	0.29708	-0.00966861	0.254974	0.00966861	0.248238	FALSE
chr2	96159374	G	T	chr2_96159374_G_T	-0.00726212	0.66185	0.0119834	0.657308	0.00807125	0.711205	-6.674e-05	0.676169	0.000102002	0.670804	0.35925	0.351764	-0.00253931	0.499923	0.00450634	0.494978	0.00293204	0.470093	-2.39264e-05	0.54356	3.86174e-05	0.537808	-0.00186735	0.545263	0.00309002	0.540042	FALSE
chr2	96159625	G	A	chr2_96159625_G_A	0.161447	0.0325633	0.223778	0.033554	0.0353967	0.0828335	0.00767802	0.0457767	0.00892751	0.0462766	0.380309	0.335865	0.0567987	0.0526791	0.0873712	0.0541386	0.0138291	0.12066	0.00295539	0.0524199	0.00356824	0.0533838	0.0444686	0.0214112	0.0589406	0.0218709	FALSE
chr2	96208852	T	C	chr2_96208852_T_C	-0.0305615	0.308848	0.0442027	0.304048	0.0106706	0.534903	-0.000290196	0.368952	0.000484671	0.364312	0.985439	0.00051855	-0.0301064	0.12673	0.0435399	0.124032	0.0105119	0.161349	-0.000285816	0.197684	0.00047733	0.194053	-0.000525589	0.822811	0.000833638	0.817996	FALSE
chr2	96208853	T	C	chr2_96208853_T_C	-0.00936654	0.384396	0.0336114	0.383143	0.0112502	0.502314	-5.45373e-05	0.420795	0.00038839	0.419412	0.985461	0.000513663	-0.00918524	0.167231	0.0330796	0.16645	0.0110871	0.149499	-5.32965e-05	0.227329	0.000382287	0.226871	-0.000147673	0.856429	0.000620862	0.855862	FALSE
chr2	96241702	T	A	chr2_96241702_T_A	-0.00404821	0.87424	0.00404821	0.867266	0.00524789	0.925881	-2.48575e-05	0.90401	2.48575e-05	0.896733	0.393553	0.320365	-0.00162156	0.686535	0.00162156	0.678031	0.00208576	0.553078	-1.00593e-05	0.753621	1.00593e-05	0.744955	-0.00100989	0.80134	0.00100989	0.793447	FALSE
chr2	96248898	T	C	chr2_96248898_T_C	0.00885795	0.71649	0.00885795	0.724588	0.00520561	0.929022	4.85082e-05	0.790843	4.85082e-05	0.799264	0.0388824	0.864444	0.000358922	0.835472	0.000358922	0.843524	0.000208043	0.910745	2.01735e-06	0.867638	2.01735e-06	0.875336	0.00141798	0.716589	0.00141798	0.72542	FALSE
chr2	96256450	G	A	chr2_96256450_G_A	0.012895	0.600639	0.0144155	0.608574	0.00665556	0.818619	9.3192e-05	0.675049	0.000102577	0.68432	0.367178	0.341996	0.00464113	0.486977	0.0052152	0.494112	0.00246347	0.510202	3.4181e-05	0.562282	3.77243e-05	0.570543	0.00345364	0.500236	0.00382838	0.508288	FALSE
chr2	96266108	T	C	chr2_96266108_T_C	-0.348631	0.0135668	0.348631	0.013074	0.0250092	0.145343	-0.00912168	0.0404849	0.00912168	0.0395986	0.995116	6.96546e-05	-0.347007	0.00460783	0.347007	0.00425758	0.024888	0.0407036	-0.00907985	0.0190246	0.00907985	0.0183731	-0.00322816	0.539108	0.00322816	0.529932	TRUE
chr2	96287095	A	G	chr2_96287095_A_G	-0.00187559	0.824745	0.00550176	0.825333	0.00436388	0.978399	-8.30693e-06	0.893499	2.39672e-05	0.894437	0.252988	0.463683	-0.000849759	0.684492	0.00157459	0.684673	0.00108995	0.701434	-3.77978e-06	0.775194	6.82772e-06	0.775907	-0.000538292	0.725496	0.00146561	0.725242	FALSE
chr2	96305617	T	C	chr2_96305617_T_C	0.0442402	0.292062	0.0508931	0.296659	0.016381	0.294073	0.000790766	0.301486	0.000904106	0.305165	0.988918	0.000320764	0.0438502	0.125135	0.0504086	0.127493	0.0161987	0.086247	0.000783728	0.158647	0.000895459	0.161663	0.000481128	0.855773	0.00061451	0.862021	FALSE
chr2	96305671	A	G	chr2_96305671_A_G	0.00822577	0.486715	0.0229604	0.487877	0.0109558	0.520855	0.000136008	0.517599	0.000258456	0.519018	0.98639	0.000475883	0.0080319	0.236476	0.022656	0.237557	0.0108035	0.155973	0.000133452	0.300372	0.000254962	0.301263	0.000249297	0.889952	0.000455722	0.890197	FALSE
chr2	96322004	G	A	chr2_96322004_G_A	-0.0366616	0.41823	0.0379987	0.411826	0.0135843	0.396858	-0.000648618	0.429171	0.000663055	0.423607	0.853891	0.0740357	-0.0319352	0.223308	0.0330916	0.218389	0.011636	0.143058	-0.000565127	0.261682	0.000577613	0.256987	-0.00240564	0.634304	0.00250726	0.627589	FALSE
chr2	96325607	A	G	chr2_96325607_A_G	-0.0299403	0.446465	0.0299403	0.437933	0.0127085	0.438068	-0.000362758	0.446531	0.000362758	0.43805	0.706413	0.159536	-0.021735	0.249481	0.021735	0.242791	0.00903495	0.192828	-0.000263592	0.28605	0.000263592	0.27871	-0.00452864	0.478883	0.00452864	0.469172	FALSE
chr2	96325754	A	G	chr2_96325754_A_G	-0.00886912	0.545728	0.018874	0.543145	0.0124657	0.444822	-0.000153483	0.515894	0.000252957	0.512558	0.697062	0.164154	-0.00586661	0.318746	0.0131251	0.316486	0.0085637	0.203986	-0.000100774	0.338927	0.000172937	0.336209	-0.00167204	0.55062	0.00317735	0.548069	FALSE
chr2	96414356	C	G	chr2_96414356_C_G	0.00280646	0.784282	0.00688119	0.784756	0.00513134	0.940943	1.34166e-05	0.850576	3.46883e-05	0.850881	0.21022	0.519859	0.000855405	0.681937	0.00151912	0.682982	0.00107504	0.703234	4.16778e-06	0.755924	7.6393e-06	0.756325	0.000695492	0.696343	0.00164822	0.697718	FALSE
chr2	96414386	A	C	chr2_96414386_A_C	-0.00351045	0.848745	0.00478728	0.843327	0.00656357	0.830653	-2.34912e-05	0.869066	3.19286e-05	0.863214	0.203798	0.529545	-0.000836823	0.742169	0.00108591	0.735747	0.00135457	0.655624	-5.68852e-06	0.776927	7.3345e-06	0.770589	-0.000882862	0.769668	0.00120044	0.763199	FALSE
chr2	96502225	T	C	chr2_96502225_T_C	0.003996	0.459708	0.0248206	0.459502	0.0125536	0.43846	3.3981e-05	0.439463	0.000337205	0.439607	0.307673	0.403658	8.14385e-05	0.416093	0.00690052	0.416103	0.00376735	0.409592	-7.24062e-06	0.406935	9.33175e-05	0.407143	0.000668498	0.359226	0.00632136	0.35911	FALSE
chr2	96527610	T	C	chr2_96527610_T_C	0.166594	0.0525641	0.166594	0.0542911	0.0242877	0.153463	0.00422474	0.0779014	0.00422474	0.079567	0.831789	0.0908568	0.138664	0.0246611	0.138664	0.0260362	0.0201584	0.0600988	0.00350849	0.0442068	0.00350849	0.0456989	0.0157947	0.144872	0.0157947	0.148717	TRUE
chr2	96536506	A	C	chr2_96536506_A_C	-0.0465179	0.27871	0.0465179	0.271617	0.0122907	0.44921	-0.000582683	0.320252	0.000582683	0.313093	0.946904	0.00927397	-0.0440453	0.116699	0.0440453	0.112589	0.0116264	0.14092	-0.000551128	0.172325	0.000551128	0.167164	-0.00170221	0.693445	0.00170221	0.68447	FALSE
chr2	96537400	A	C	chr2_96537400_A_C	0.0293017	0.412156	0.0293017	0.420448	0.0178183	0.259758	0.00053606	0.344727	0.00053606	0.352281	0.953993	0.00676118	0.027879	0.178188	0.027879	0.183914	0.0169606	0.0808252	0.000508728	0.183566	0.000508728	0.188953	0.000873335	0.805672	0.000873335	0.812765	FALSE
chr2	96537487	T	C	chr2_96537487_T_C	-0.00467162	0.759463	0.00773235	0.755313	0.00484422	0.954986	-1.97286e-05	0.844336	3.57047e-05	0.840767	0.937711	0.0141337	-0.00438639	0.399608	0.00727529	0.394511	0.00453467	0.35685	-1.84548e-05	0.54251	3.3534e-05	0.537305	-0.000181018	0.925845	0.000288994	0.922048	FALSE
chr2	96546956	C	T	chr2_96546956_C_T	-0.143634	0.0697295	0.143634	0.067644	0.0281911	0.11611	-0.00411933	0.0805398	0.00411933	0.0788351	0.528758	0.238748	-0.0749889	0.0640966	0.0749889	0.0615154	0.0148318	0.0988592	-0.00214297	0.0679255	0.00214297	0.0659086	-0.0349636	0.0511667	0.0349636	0.0497109	FALSE
chr2	96547018	T	C	chr2_96547018_T_C	-0.0231575	0.353564	0.0352775	0.347583	0.00685075	0.806592	-0.000167025	0.487605	0.000249537	0.480288	0.497494	0.255199	-0.0113488	0.246944	0.0177079	0.242451	0.00342024	0.426243	-8.2491e-05	0.357508	0.000125783	0.35143	-0.00608635	0.269084	0.00882386	0.264054	FALSE
chr2	96552630	A	G	chr2_96552630_A_G	-0.0348531	0.349662	0.0381419	0.343385	0.0140086	0.375273	-0.000536965	0.350593	0.00057291	0.345564	0.335543	0.371887	-0.0118173	0.31865	0.0129567	0.312704	0.00459705	0.351934	-0.00017774	0.319587	0.000190194	0.31395	-0.00916684	0.263144	0.00989409	0.258513	FALSE
chr2	96553310	G	A	chr2_96553310_G_A	-0.347073	0.0141589	0.347073	0.0135777	0.0626584	0.0203413	-0.0242987	0.0150587	0.0242987	0.0145703	0.233723	0.486637	-0.0860583	0.0591084	0.0860583	0.0569482	0.0152858	0.101906	-0.00628616	0.0329164	0.00628616	0.0320294	-0.0865252	0.00929616	0.0865252	0.00900771	TRUE
chr2	96553973	C	T	chr2_96553973_C_T	-0.00687885	0.674641	0.011756	0.669208	0.0119816	0.464104	-6.18227e-05	0.641692	0.000124486	0.636355	0.392177	0.320844	-0.00267981	0.50467	0.00461184	0.499852	0.00470198	0.348994	-2.40234e-05	0.501815	4.88818e-05	0.497062	-0.00188005	0.561746	0.00316306	0.556644	FALSE
chr2	96554920	G	T	chr2_96554920_G_T	0.0286181	0.419639	0.0286181	0.427466	0.011285	0.50537	0.000378531	0.440915	0.000378531	0.448429	0.627964	0.19335	0.0185559	0.25178	0.0185559	0.258283	0.00716956	0.244865	0.000247028	0.293842	0.000247028	0.300496	0.00574178	0.397648	0.00574178	0.404918	FALSE
chr2	96562302	G	A	chr2_96562302_G_A	0.00386397	0.733479	0.00852669	0.736245	0.0175873	0.262482	5.91104e-05	0.584189	0.000155299	0.588368	0.323167	0.382864	0.00104916	0.581719	0.00258901	0.584953	0.00564376	0.30247	1.59872e-05	0.495609	4.72114e-05	0.499153	0.00103847	0.624757	0.00222621	0.627815	FALSE
chr2	96564522	G	A	chr2_96564522_G_A	-0.0113358	0.682244	0.0113358	0.673952	0.0104125	0.552475	-0.000120465	0.647584	0.000120465	0.638145	0.0759484	0.773185	-0.000857006	0.763808	0.000857006	0.755533	0.000817952	0.758608	-9.26513e-06	0.741887	9.26513e-06	0.73329	-0.00219922	0.638386	0.00219922	0.629359	FALSE
chr2	96638443	G	C	chr2_96638443_G_C	-0.0265319	0.185167	0.0685721	0.182972	0.0139559	0.375855	-0.000440912	0.231933	0.000960926	0.230545	0.932226	0.0146661	-0.0253801	0.0760698	0.0637781	0.0755199	0.0130292	0.119942	-0.000419653	0.124028	0.000895181	0.123004	-0.000855868	0.558386	0.00294552	0.555539	FALSE
chr2	96671754	G	T	chr2_96671754_G_T	-0.0245299	0.502244	0.025426	0.495495	0.0107525	0.530128	-0.000317052	0.535581	0.000326587	0.529074	0.0382108	0.866517	-0.00118191	0.758184	0.00119976	0.752205	0.000409986	0.850219	-1.52013e-05	0.734209	1.53823e-05	0.72775	-0.0042587	0.515761	0.00434444	0.509171	FALSE
chr2	96739703	G	A	chr2_96739703_G_A	0.0132406	0.609728	0.0141836	0.617212	0.00558225	0.897101	7.25591e-05	0.724242	7.8537e-05	0.732314	0.892102	0.0429126	0.0117244	0.32664	0.012588	0.332481	0.00500412	0.33355	6.45141e-05	0.462938	6.99885e-05	0.470233	0.000778062	0.819452	0.000812995	0.825893	FALSE
chr2	96740129	T	C	chr2_96740129_T_C	-0.00669135	0.342563	0.0370563	0.340157	0.0140999	0.372079	-6.66339e-05	0.340589	0.000512814	0.338451	0.967772	0.00235412	-0.00605942	0.142807	0.035811	0.141736	0.0136439	0.112856	-5.85343e-05	0.180299	0.000495713	0.179101	-0.000444607	0.773478	0.00112104	0.768955	FALSE
chr2	96740159	A	G	chr2_96740159_A_G	0.0114821	0.410105	0.0353303	0.407953	0.0130254	0.413344	0.000187528	0.421114	0.000468922	0.417899	0.968128	0.00225316	0.0115989	0.183585	0.0344035	0.18192	0.0126171	0.125497	0.000188022	0.230057	0.000457065	0.228079	7.30425e-05	0.812994	0.000901917	0.810652	FALSE
chr2	96740617	A	C	chr2_96740617_A_C	0.0495857	0.276627	0.0495857	0.283445	0.00867887	0.662129	0.000500799	0.394024	0.000500799	0.401887	0.850168	0.0762895	0.0420031	0.139506	0.0420031	0.143907	0.00742739	0.240962	0.000428797	0.239533	0.000428797	0.245455	0.00385855	0.490014	0.00385855	0.498818	FALSE
chr2	96773264	A	T	chr2_96773264_A_T	-0.0108714	0.659356	0.0125641	0.652032	0.00679603	0.810858	-7.94423e-05	0.711527	9.01667e-05	0.70402	0.215264	0.511177	-0.00211882	0.603571	0.00258013	0.597191	0.00144258	0.638767	-1.53746e-05	0.654345	1.82973e-05	0.647377	-0.00269305	0.555384	0.00314083	0.548223	FALSE
chr2	96774683	G	A	chr2_96774683_G_A	-0.00402427	0.73464	0.00887157	0.729587	0.00526631	0.935041	-1.8547e-05	0.813064	4.56494e-05	0.80877	0.353666	0.352931	-0.00102598	0.563236	0.00305411	0.5586	0.0018778	0.576774	-4.49933e-06	0.657819	1.58079e-05	0.65351	-0.00110517	0.628434	0.00227385	0.623856	FALSE
chr2	96774830	G	A	chr2_96774830_G_A	0.0109732	0.673839	0.0109732	0.681593	0.00508523	0.940171	5.49161e-05	0.773588	5.49161e-05	0.781819	0.214447	0.511277	0.00248233	0.590273	0.00248233	0.59918	0.00108061	0.701803	1.23359e-05	0.682957	1.23359e-05	0.691752	0.00267717	0.572999	0.00267717	0.581676	FALSE
chr2	96788913	T	G	chr2_96788913_T_G	-0.0339214	0.34954	0.0473335	0.347541	0.0391293	0.0683484	-0.00193242	0.227794	0.00211834	0.226904	0.160651	0.599179	-0.00702479	0.445131	0.00914627	0.44169	0.00657093	0.278388	-0.000386984	0.302169	0.000416031	0.299292	-0.00815059	0.286585	0.0110723	0.284926	FALSE
chr2	96788968	C	T	chr2_96788968_C_T	-0.0573894	0.22014	0.0660068	0.216396	0.019688	0.239585	-0.00142608	0.217436	0.00149282	0.214373	0.170107	0.582425	-0.0113905	0.337187	0.0123812	0.332317	0.00355578	0.434786	-0.000278317	0.293062	0.00028599	0.288023	-0.0136685	0.169379	0.0158121	0.166832	FALSE
chr2	96793666	A	T	chr2_96793666_A_T	0.0311479	0.403101	0.0311479	0.410245	0.0119239	0.476453	0.000469357	0.417059	0.000469357	0.423874	0.0874272	0.747125	0.00288451	0.591108	0.00288451	0.600605	0.00110111	0.706141	4.61981e-05	0.558881	4.61981e-05	0.568499	0.00664211	0.359168	0.00664211	0.366046	FALSE
chr2	96793793	G	A	chr2_96793793_G_A	-0.020625	0.523897	0.020625	0.514867	0.00945785	0.612488	-0.000195467	0.556228	0.000195467	0.546495	0.0948187	0.731067	-0.00208788	0.649322	0.00208788	0.639979	0.000902787	0.737856	-1.99463e-05	0.652574	1.99463e-05	0.643086	-0.0046128	0.456249	0.0046128	0.447373	FALSE
chr2	96793905	A	G	chr2_96793905_A_G	-0.0105124	0.708668	0.0110364	0.701666	0.0205894	0.205463	-0.000217751	0.573232	0.000228509	0.56654	0.108765	0.701102	-0.00114973	0.751301	0.00122315	0.744377	0.00230359	0.530603	-2.50702e-05	0.653307	2.65775e-05	0.645497	-0.00226432	0.643173	0.0024104	0.63536	FALSE
chr2	96801803	T	G	chr2_96801803_T_G	0.0152383	0.587946	0.0152383	0.596347	0.00961583	0.599137	0.000147566	0.590195	0.000147566	0.599917	0.358821	0.356998	0.00496295	0.463722	0.00496295	0.472981	0.00355104	0.427596	4.78733e-05	0.487468	4.78733e-05	0.497379	0.00361878	0.495349	0.00361878	0.504282	FALSE
chr2	96802173	C	T	chr2_96802173_C_T	-0.00233575	0.752921	0.00818343	0.751051	0.00707765	0.784193	-2.07746e-05	0.772965	6.46541e-05	0.770884	0.391994	0.327577	-0.000816947	0.570844	0.00305849	0.568553	0.00276335	0.482777	-6.65477e-06	0.618384	2.40588e-05	0.616342	-0.000549407	0.652354	0.0020833	0.650786	FALSE
chr2	96806539	G	A	chr2_96806539_G_A	0.00651335	0.416938	0.029268	0.420908	0.0155038	0.323109	0.000128291	0.372623	0.000466764	0.377505	0.80666	0.105744	0.00498986	0.209418	0.023998	0.21283	0.012502	0.128049	9.92417e-05	0.221179	0.000381985	0.224997	0.000814583	0.577105	0.00267558	0.582617	FALSE
chr2	96816086	G	C	chr2_96816086_G_C	0.00725523	0.762103	0.00768439	0.769176	0.0157452	0.315509	0.000129667	0.675419	0.000137348	0.682863	0.978154	0.00133155	0.00712997	0.462104	0.0075448	0.469133	0.0153982	0.0943753	0.000127477	0.424768	0.000134902	0.431384	0.000136558	0.949541	0.000155612	0.954675	FALSE
chr2	96825015	G	C	chr2_96825015_G_C	-0.0265839	0.36901	0.040389	0.367664	0.0198702	0.216596	-0.000544813	0.311533	0.000833363	0.313294	0.0722804	0.781578	-0.0019887	0.600378	0.00296384	0.601233	0.001437	0.641101	-4.07641e-05	0.504352	6.12325e-05	0.505177	-0.00533687	0.341511	0.00802674	0.34083	FALSE
chr2	96832744	T	A	chr2_96832744_T_A	-0.0181712	0.556122	0.0181712	0.547083	0.00779188	0.732356	-0.00013705	0.624925	0.00013705	0.614877	0.291036	0.415347	-0.00523522	0.478677	0.00523522	0.46962	0.00229912	0.529843	-3.97737e-05	0.540229	3.97737e-05	0.529694	-0.00488591	0.442444	0.00488591	0.43325	FALSE
chr2	96832920	C	T	chr2_96832920_C_T	-0.0483802	0.272745	0.0483802	0.265313	0.0139564	0.377058	-0.000687657	0.292875	0.000687657	0.286045	0.339295	0.366917	-0.0161465	0.264029	0.0161465	0.256881	0.004659	0.348893	-0.000225673	0.27568	0.000225673	0.268382	-0.0124045	0.197314	0.0124045	0.191422	FALSE
chr2	96839126	C	G	chr2_96839126_C_G	0.00190404	0.766888	0.00766757	0.767638	0.00363916	0.990798	5.27828e-06	0.876376	2.86892e-05	0.877172	0.744745	0.137629	0.00161483	0.456783	0.0058224	0.457972	0.00269576	0.485689	4.75142e-06	0.627088	2.16359e-05	0.627777	0.000200073	0.791886	0.00100037	0.792885	FALSE
chr2	96858405	T	A	chr2_96858405_T_A	0.000904002	0.659269	0.0119717	0.658562	0.00582183	0.892557	6.82454e-06	0.74181	6.82364e-05	0.741094	0.965653	0.00343608	0.000864997	0.322015	0.0115489	0.321944	0.0056217	0.301949	6.54843e-06	0.447169	6.5826e-05	0.447167	3.9697e-05	0.893293	0.000423964	0.89383	FALSE
chr2	96871116	C	T	chr2_96871116_C_T	0.0389899	0.359336	0.0452303	0.363767	0.0258819	0.139412	0.00132929	0.284739	0.00148731	0.287102	0.579205	0.213142	0.025862	0.248257	0.0297683	0.252203	0.0155607	0.0974239	0.000909923	0.213662	0.00100884	0.216012	0.00682948	0.338867	0.00811884	0.342992	FALSE
chr2	96888010	G	A	chr2_96888010_G_A	-0.0377692	0.343739	0.0387626	0.337553	0.0163165	0.295962	-0.000631753	0.330052	0.000645767	0.324941	0.314805	0.391242	-0.010771	0.344086	0.0111634	0.33776	0.00516139	0.325128	-0.000183279	0.321502	0.000188815	0.315505	-0.0095781	0.266799	0.00984804	0.261835	FALSE
chr2	96888844	G	A	chr2_96888844_G_A	-0.166716	0.0554785	0.166716	0.0538109	0.0444797	0.0457446	-0.00722635	0.046991	0.00722635	0.0460637	0.256613	0.455538	-0.044232	0.120838	0.044232	0.116568	0.0111454	0.148276	-0.00186599	0.0752888	0.00186599	0.0731867	-0.0421805	0.0364424	0.0421805	0.0356419	FALSE
chr2	96888878	G	A	chr2_96888878_G_A	0.0493252	0.267692	0.0493252	0.274269	0.0152294	0.337217	0.000834298	0.285869	0.000834298	0.290696	0.261767	0.448998	0.0121981	0.313867	0.0121981	0.321982	0.00395407	0.394147	0.000207441	0.302432	0.000207441	0.3099	0.012792	0.196025	0.012792	0.200636	FALSE
chr2	96888969	G	A	chr2_96888969_G_A	0.0121148	0.645331	0.0121148	0.65362	0.0062133	0.853724	7.74638e-05	0.714686	7.74638e-05	0.723663	0.229471	0.491283	0.00293646	0.566643	0.00293646	0.575564	0.00141254	0.643141	1.84413e-05	0.633862	1.84413e-05	0.643437	0.00300427	0.543514	0.00300427	0.553104	FALSE
chr2	96891282	T	C	chr2_96891282_T_C	0.060314	0.212968	0.060314	0.218721	0.0148173	0.346055	0.000957017	0.243136	0.000957017	0.248323	0.093974	0.731647	0.00620742	0.441448	0.00620742	0.45	0.00142758	0.647734	0.000100212	0.404462	0.000100212	0.41349	0.0128745	0.186982	0.0128745	0.19164	FALSE
chr2	96891524	G	A	chr2_96891524_G_A	-0.00655437	0.682331	0.0120527	0.676558	0.0118666	0.476535	-0.000111117	0.629727	0.000184919	0.624469	0.143211	0.631049	-0.00143896	0.687057	0.00197621	0.681028	0.00179238	0.600786	-2.48303e-05	0.651067	3.20415e-05	0.644827	-0.0016117	0.608412	0.00278991	0.60313	FALSE
chr2	96892135	C	T	chr2_96892135_C_T	-0.223306	0.0379805	0.223306	0.0363959	0.0476989	0.0405295	-0.0123692	0.0356944	0.0123692	0.0346599	0.352345	0.356458	-0.0827351	0.0664346	0.0827351	0.0634215	0.0170046	0.0855541	-0.00468269	0.0463289	0.00468269	0.0448319	-0.0574607	0.0243687	0.0574607	0.0235638	TRUE
chr2	96895703	A	G	chr2_96895703_A_G	-0.00261727	0.855591	0.00438336	0.852862	0.00610765	0.851207	-1.36287e-05	0.887232	2.55241e-05	0.884707	0.219869	0.50923	-0.000511214	0.75262	0.000867151	0.749659	0.00136489	0.661885	-3.15062e-06	0.794021	5.33193e-06	0.7914	-0.000624037	0.792721	0.000995602	0.789457	FALSE
chr2	96896114	T	C	chr2_96896114_T_C	-0.000652985	0.564242	0.0172012	0.56343	0.0106082	0.539023	-2.66761e-05	0.55198	0.000184766	0.549887	0.25431	0.462584	-0.000922028	0.499394	0.00468251	0.497361	0.00281075	0.487175	-1.55884e-05	0.50377	5.19411e-05	0.500902	-0.000244534	0.448875	0.00447147	0.447464	FALSE
chr2	96896190	C	T	chr2_96896190_C_T	-0.048424	0.27256	0.048424	0.266533	0.0123712	0.445794	-0.000647195	0.315946	0.000647195	0.310318	0.266959	0.447099	-0.013387	0.309333	0.013387	0.301743	0.0032969	0.442847	-0.00017663	0.327277	0.00017663	0.319551	-0.0125236	0.200145	0.0125236	0.195587	FALSE
chr2	96896298	C	T	chr2_96896298_C_T	-0.015012	0.5639	0.0171984	0.555733	0.0107614	0.530609	-0.000178573	0.550997	0.000194602	0.542127	0.274076	0.438676	-0.00337069	0.502305	0.0042878	0.49491	0.0027898	0.480237	-4.02562e-05	0.506308	4.69798e-05	0.498147	-0.00373946	0.463763	0.00427299	0.455962	FALSE
chr2	96896521	G	A	chr2_96896521_G_A	-0.00913979	0.653006	0.0122283	0.646172	0.0187628	0.235851	-0.000157869	0.501853	0.000224666	0.494523	0.20648	0.526182	-0.00139147	0.602439	0.00241661	0.595871	0.00393541	0.401588	-2.25182e-05	0.507552	4.46895e-05	0.50054	-0.00229449	0.545177	0.00309478	0.537792	FALSE
chr2	96896814	G	A	chr2_96896814_G_A	-0.049857	0.26256	0.049857	0.255711	0.0127812	0.427457	-0.000666249	0.302285	0.000666249	0.295501	0.145666	0.626002	-0.00668359	0.424136	0.00668359	0.414921	0.00180298	0.593564	-8.48557e-05	0.415976	8.48557e-05	0.406163	-0.0111755	0.21559	0.0111755	0.209559	FALSE
chr2	96903927	G	A	chr2_96903927_G_A	-0.0177679	0.557042	0.0186147	0.548978	0.0242509	0.153489	-0.000469696	0.388344	0.000485293	0.382698	0.227813	0.492187	-0.00362866	0.537931	0.00384754	0.530135	0.00543804	0.311661	-9.50768e-05	0.412226	9.91083e-05	0.40481	-0.00439208	0.457179	0.00463026	0.44938	FALSE
chr2	96903998	G	A	chr2_96903998_G_A	0.00789282	0.644923	0.0125896	0.64875	0.00829193	0.691746	6.52874e-05	0.680632	0.000103957	0.684655	0.224717	0.496385	0.00153167	0.5964	0.00267566	0.598924	0.00182403	0.582193	1.28229e-05	0.626512	2.19624e-05	0.628776	0.0021484	0.550653	0.00325992	0.554237	FALSE
chr2	96904344	A	G	chr2_96904344_A_G	0.0727566	0.17738	0.0806998	0.180683	0.0207199	0.210545	0.00199741	0.181618	0.00212429	0.183173	0.22869	0.492237	0.02072	0.245273	0.0223779	0.250508	0.0052031	0.338131	0.000617836	0.219505	0.000644319	0.223697	0.017978	0.131405	0.0199597	0.133706	FALSE
chr2	96913533	T	C	chr2_96913533_T_C	-0.0453994	0.3027	0.0453994	0.296078	0.00908839	0.635573	-0.000438901	0.397414	0.000438901	0.389337	0.70759	0.159477	-0.0323508	0.16943	0.0323508	0.16387	0.00643482	0.270904	-0.000312276	0.254139	0.000312276	0.247364	-0.00712641	0.337253	0.00712641	0.329702	FALSE
chr2	96913770	T	C	chr2_96913770_T_C	-0.0104347	0.541986	0.0182928	0.538102	0.00956697	0.605146	-0.000105051	0.555322	0.000176314	0.550832	0.740639	0.143383	-0.00800072	0.289731	0.0136572	0.286164	0.00709445	0.245845	-8.03863e-05	0.346404	0.000131683	0.342462	-0.00128618	0.580548	0.0026867	0.576709	FALSE
chr2	96925151	G	A	chr2_96925151_G_A	-0.12927	0.0854013	0.12927	0.0830792	0.0260378	0.136175	-0.00355037	0.0961638	0.00355037	0.0943962	0.646536	0.185449	-0.0840267	0.0581573	0.0840267	0.0559313	0.0168678	0.0822025	-0.00230727	0.0682452	0.00230727	0.0664475	-0.0254982	0.0823533	0.0254982	0.0806217	FALSE
chr2	96941334	A	G	chr2_96941334_A_G	0.127356	0.0839052	0.127356	0.0862456	0.0351958	0.0771975	0.0044185	0.0746742	0.0044185	0.0761357	0.558393	0.22358	0.072641	0.0663206	0.072641	0.0688418	0.0193433	0.0649426	0.00246537	0.0596713	0.00246537	0.0611582	0.0286343	0.0665982	0.0286343	0.0681103	FALSE
chr2	96950966	T	C	chr2_96950966_T_C	0.00180646	0.567857	0.0178131	0.571393	0.0170867	0.293366	-0.00012633	0.501901	0.000333437	0.506801	0.568109	0.220432	0.000159682	0.378038	0.0105555	0.381796	0.00992747	0.179163	-9.26309e-05	0.353594	0.000205973	0.357817	0.000809819	0.501138	0.00394112	0.504663	FALSE
chr2	96951403	T	C	chr2_96951403_T_C	0.0447534	0.33133	0.0447534	0.339001	0.0146556	0.3495	0.000734618	0.33772	0.000734618	0.344705	0.7176	0.15141	0.0342173	0.18039	0.0342173	0.186081	0.0106076	0.159047	0.000566546	0.210782	0.000566546	0.216603	0.00581165	0.390669	0.00581165	0.399483	FALSE
chr2	96951490	A	G	chr2_96951490_A_G	-0.0972081	0.143374	0.0972081	0.139606	0.0256458	0.137602	-0.00251108	0.13499	0.00251108	0.132397	0.690347	0.164827	-0.0695328	0.084858	0.0695328	0.0816018	0.0176484	0.0747665	-0.00178945	0.0892655	0.00178945	0.086877	-0.0157867	0.16179	0.0157867	0.157486	FALSE
chr2	96962310	G	A	chr2_96962310_G_A	0.0055784	0.60879	0.0146034	0.61438	0.0064523	0.83942	3.36912e-05	0.683791	9.4658e-05	0.690114	0.715907	0.151773	0.00350872	0.345378	0.010633	0.350245	0.00461228	0.351111	2.07485e-05	0.449977	6.88756e-05	0.456226	0.00117186	0.634835	0.00216269	0.640704	FALSE
chr2	96962494	C	T	chr2_96962494_C_T	0.00711352	0.767489	0.00711352	0.775254	0.00772038	0.724385	5.25506e-05	0.784966	5.25506e-05	0.793124	0.80517	0.0940546	0.00596207	0.453499	0.00596207	0.463109	0.00603848	0.285084	4.37572e-05	0.522376	4.37572e-05	0.532075	0.000590692	0.852498	0.000590692	0.859915	FALSE
chr2	96962803	T	A	chr2_96962803_T_A	-0.0157581	0.35936	0.0370023	0.357811	0.00931656	0.619602	-0.000257044	0.431541	0.000429615	0.430554	0.901175	0.0226818	-0.0131645	0.163405	0.0335565	0.162327	0.00842191	0.209973	-0.000223029	0.244535	0.000388686	0.243571	-0.00133382	0.661071	0.00206742	0.656595	FALSE
chr2	96963513	T	C	chr2_96963513_T_C	0.070512	0.179362	0.070512	0.184117	0.0109922	0.516795	0.000793727	0.263259	0.000793727	0.268855	0.752934	0.126502	0.0521329	0.0947773	0.0521329	0.0983484	0.0083035	0.212048	0.000590167	0.160535	0.000590167	0.165306	0.010407	0.241218	0.010407	0.247434	FALSE
chr2	96977839	T	C	chr2_96977839_T_C	0.0487982	0.274815	0.0487982	0.28131	0.0158532	0.316375	0.000769005	0.287221	0.000769005	0.29382	0.588216	0.211045	0.0280842	0.177714	0.0280842	0.183044	0.00933723	0.187333	0.000440954	0.200263	0.000440954	0.205894	0.0113518	0.228048	0.0113518	0.2339	FALSE
chr2	96977947	G	A	chr2_96977947_G_A	-0.0509811	0.241133	0.0650526	0.237493	0.0210644	0.200364	-0.00121587	0.243696	0.00157147	0.241395	0.59433	0.20822	-0.0284855	0.175521	0.0375092	0.172669	0.0124391	0.129703	-0.000667207	0.182966	0.000895243	0.180852	-0.0121902	0.2114	0.0148419	0.208588	FALSE
chr2	96978278	C	G	chr2_96978278_C_G	0.00166866	0.885356	0.00351895	0.885249	0.00648637	0.83578	1.05624e-05	0.9025	2.22863e-05	0.902419	0.579604	0.21504	0.000949628	0.627739	0.00204709	0.628661	0.00374242	0.402659	6.04426e-06	0.683967	1.29236e-05	0.68445	0.000438255	0.826202	0.000784413	0.827555	FALSE
chr2	97012183	G	A	chr2_97012183_G_A	-0.000427643	0.717674	0.00933535	0.71682	0.00932058	0.620835	3.37761e-06	0.699524	9.0515e-05	0.69952	0.492448	0.258375	-0.000467715	0.486869	0.00497108	0.486257	0.00462227	0.351497	-6.26961e-07	0.51347	4.81333e-05	0.513029	-7.62183e-05	0.638498	0.00216587	0.637443	FALSE
chr2	97046027	A	G	chr2_97046027_A_G	0.0836501	0.147043	0.0836501	0.15111	0.0178774	0.258948	0.00159924	0.172875	0.00159924	0.176285	0.173667	0.577714	0.0159068	0.267256	0.0159068	0.27449	0.00316002	0.451952	0.000310382	0.246039	0.000310382	0.253172	0.0203963	0.111021	0.0203963	0.113876	FALSE
chr2	97048586	C	A	chr2_97048586_C_A	0.15349	0.0690431	0.15349	0.0710479	0.0261517	0.140676	0.00431101	0.0878121	0.00431101	0.0899842	0.586116	0.207915	0.0940125	0.0516883	0.0940125	0.05384	0.0156653	0.0959064	0.00266205	0.0654685	0.00266205	0.0673731	0.0320387	0.0625601	0.0320387	0.0640462	FALSE
chr2	97048694	C	T	chr2_97048694_C_T	-0.223877	0.0392147	0.223877	0.0380341	0.0303043	0.102563	-0.00744527	0.0568664	0.00744527	0.0559074	0.543589	0.229697	-0.132615	0.0360611	0.132615	0.0343371	0.016973	0.084232	-0.0045624	0.0471691	0.0045624	0.0457821	-0.0494816	0.0308767	0.0494816	0.0304808	TRUE
chr2	97049417	A	C	chr2_97049417_A_C	0.00906853	0.42876	0.0285149	0.433114	0.0137541	0.398091	-4.0327e-05	0.426555	0.000405774	0.431608	0.147471	0.62336	0.000333756	0.521415	0.00417413	0.526507	0.00221361	0.552989	-2.18023e-05	0.492375	6.62959e-05	0.497178	0.00186894	0.357171	0.00659447	0.361216	FALSE
chr2	97095522	G	C	chr2_97095522_G_C	0.0337723	0.35622	0.0337723	0.363653	0.0132182	0.409732	0.000466692	0.361202	0.000466692	0.368307	0.700256	0.163058	0.023933	0.193362	0.023933	0.199361	0.00929507	0.188352	0.000332636	0.227526	0.000332636	0.233976	0.00547343	0.381766	0.00547343	0.390473	FALSE
chr2	97095549	G	C	chr2_97095549_G_C	0.0174202	0.554519	0.0174202	0.563441	0.0144903	0.35783	0.000249839	0.494983	0.000249839	0.504346	0.667606	0.17744	0.0113875	0.330194	0.0113875	0.338383	0.00967353	0.177097	0.000163531	0.32424	0.000163531	0.332634	0.0033282	0.526658	0.0033282	0.535462	FALSE
chr2	97601553	G	A	chr2_97601553_G_A	-0.02133	0.292056	0.046286	0.288386	0.0138718	0.383437	-0.000314025	0.310888	0.000659812	0.307041	0.653545	0.179957	-0.012148	0.175114	0.0294255	0.172123	0.00906137	0.191035	-0.000181316	0.207522	0.00042071	0.204392	-0.00540674	0.265331	0.00961145	0.261423	FALSE
chr2	97602048	G	A	chr2_97602048_G_A	-0.0331981	0.385248	0.0346673	0.378775	0.00618374	0.855193	-0.000229383	0.543794	0.0002376	0.535977	0.658453	0.180582	-0.0213743	0.233467	0.0224111	0.228492	0.00406008	0.384364	-0.000147519	0.367373	0.000153317	0.360619	-0.0068787	0.354477	0.00711053	0.348417	FALSE
chr2	97645225	C	G	chr2_97645225_C_G	-0.00863952	0.70258	0.0100559	0.695517	0.00610724	0.855723	-5.27401e-05	0.771145	6.08233e-05	0.764076	0.761992	0.13068	-0.00638386	0.408843	0.0075144	0.402351	0.00470497	0.350487	-3.98377e-05	0.516916	4.62898e-05	0.509514	-0.00125601	0.732649	0.00145609	0.725812	FALSE
chr2	97645339	T	C	chr2_97645339_T_C	-0.240248	0.0303983	0.240248	0.0294116	0.0523221	0.0315889	-0.0133532	0.0282757	0.0133532	0.0276477	0.841428	0.0819707	-0.203461	0.0144975	0.203461	0.0136965	0.0440755	0.0117204	-0.0113147	0.0156956	0.0113147	0.0150347	-0.0205392	0.108136	0.0205392	0.105595	TRUE
chr2	97645939	C	T	chr2_97645939_C_T	-0.311326	0.0182665	0.311326	0.0175063	0.0263664	0.132674	-0.00885753	0.0430016	0.00885753	0.0424804	0.979996	0.000844815	-0.305922	0.00659183	0.305922	0.00605632	0.0258664	0.0379278	-0.00871528	0.021208	0.00871528	0.0203317	-0.00721851	0.320449	0.00721851	0.312198	TRUE
chr2	97646002	C	G	chr2_97646002_C_G	0.340098	0.0146969	0.340098	0.0153553	0.0445179	0.045499	0.015991	0.0227088	0.015991	0.0231335	0.985539	0.000437561	0.335976	0.00469932	0.335976	0.00499177	0.0439147	0.0116395	0.0158115	0.010302	0.0158115	0.0107512	0.00638169	0.343541	0.00638169	0.352022	TRUE
chr2	97654421	T	C	chr2_97654421_T_C	-0.00866964	0.227323	0.0560553	0.226617	0.0178007	0.280485	-0.000479219	0.22973	0.00104859	0.229112	0.304322	0.400091	-0.00174865	0.252543	0.0166264	0.250826	0.00510621	0.329284	-0.00010857	0.241468	0.000289195	0.239709	-0.00241199	0.164828	0.0140956	0.164534	FALSE
chr2	97654576	G	A	chr2_97654576_G_A	-0.202525	0.0388954	0.202525	0.0377817	0.0376762	0.0660147	-0.00786536	0.0447562	0.00786536	0.0439946	0.339378	0.366908	-0.0711815	0.0710063	0.0711815	0.0683255	0.0131855	0.122197	-0.00284752	0.0578083	0.00284752	0.0560819	-0.0518729	0.0251434	0.0518729	0.0246709	FALSE
chr2	97655483	A	G	chr2_97655483_A_G	-0.0054126	0.549382	0.0194276	0.544798	0.00966112	0.59811	-5.62007e-05	0.576275	0.000198562	0.570895	0.223186	0.501125	-0.00195452	0.531509	0.00441516	0.525958	0.00217604	0.543978	-2.03632e-05	0.547381	4.53579e-05	0.541646	-0.00134176	0.450128	0.00490814	0.445529	FALSE
chr2	97656271	A	G	chr2_97656271_A_G	0.013859	0.530751	0.0200063	0.536014	0.0142965	0.366817	0.000175281	0.486283	0.000292871	0.490917	0.339102	0.367258	0.00401027	0.45546	0.00655956	0.460005	0.00492105	0.337631	4.81853e-05	0.429426	9.69501e-05	0.434307	0.00344888	0.432602	0.00511298	0.437488	FALSE
chr2	97663111	G	A	chr2_97663111_G_A	-0.0263758	0.399776	0.0318563	0.394333	0.0139128	0.380425	-0.000314899	0.395519	0.000421516	0.39118	0.779875	0.121901	-0.0208929	0.205565	0.0250858	0.201328	0.0108147	0.15547	-0.000249397	0.236986	0.000330965	0.233462	-0.00318688	0.496188	0.00392365	0.488664	FALSE
chr2	97663592	G	A	chr2_97663592_G_A	0.00725772	0.484314	0.0241035	0.487517	0.00970165	0.596655	4.22065e-05	0.534254	0.000259939	0.537229	0.915399	0.0272699	0.00642341	0.247006	0.0220948	0.249658	0.00890322	0.196726	3.61624e-05	0.322585	0.00023872	0.325484	0.000460486	0.779607	0.00109246	0.782668	FALSE
chr2	97687875	T	C	chr2_97687875_T_C	0.0499527	0.255751	0.0499527	0.261487	0.0154883	0.326014	0.00082134	0.266073	0.00082134	0.271465	0.314043	0.390148	0.0156894	0.260838	0.0156894	0.267684	0.00488176	0.338927	0.00026023	0.257937	0.00026023	0.264323	0.0132255	0.180741	0.0132255	0.184989	FALSE
chr2	97697454	G	A	chr2_97697454_G_A	-0.0437476	0.31303	0.0487879	0.308137	0.0334831	0.08496	-0.00149655	0.208814	0.00163112	0.206323	0.767952	0.129382	-0.0332902	0.167435	0.0372381	0.163214	0.0256926	0.0387779	-0.00113881	0.12686	0.00124422	0.124949	-0.00649761	0.381393	0.00713594	0.376004	FALSE
chr2	97710404	G	A	chr2_97710404_G_A	0.0318606	0.399991	0.0321116	0.407572	0.00896527	0.644151	0.000279392	0.490163	0.000281887	0.498028	0.575748	0.217935	0.0169602	0.278391	0.017119	0.284404	0.00516149	0.32365	0.000148169	0.357365	0.000149747	0.364124	0.00700256	0.351338	0.00704702	0.358933	FALSE
chr2	97712734	C	T	chr2_97712734_C_T	0.020273	0.519492	0.020273	0.527957	0.00561226	0.899776	0.000133299	0.642883	0.000133299	0.651544	0.195454	0.54046	0.00449711	0.50864	0.00449711	0.51751	0.00114573	0.69407	3.07393e-05	0.599277	3.07393e-05	0.607966	0.00490338	0.430769	0.00490338	0.439592	FALSE
chr2	97713589	C	A	chr2_97713589_C_A	0.0534179	0.269994	0.0540759	0.275345	0.0119239	0.467252	0.000686823	0.340311	0.000694826	0.345881	0.748618	0.130457	0.0409414	0.151242	0.0414598	0.154547	0.00896977	0.193815	0.00053032	0.214173	0.000536624	0.218013	0.00723915	0.336971	0.00731537	0.343568	FALSE
chr2	97713755	A	G	chr2_97713755_A_G	0.0101791	0.40284	0.0292814	0.407739	0.00956137	0.604976	4.78885e-05	0.454022	0.000296641	0.459643	0.720214	0.147779	0.00592893	0.216498	0.0210415	0.219782	0.00690711	0.254353	1.81625e-05	0.284222	0.00021496	0.288687	0.0026994	0.425912	0.00476682	0.432617	FALSE
chr2	97718453	T	C	chr2_97718453_T_C	0.0125178	0.641713	0.0125178	0.650544	0.00621745	0.860106	7.92519e-05	0.714894	7.92519e-05	0.723679	0.71296	0.149556	0.00925308	0.363423	0.00925308	0.371864	0.0044435	0.361529	5.89021e-05	0.467567	5.89021e-05	0.47741	0.00172444	0.676384	0.00172444	0.68526	FALSE
chr2	97718754	A	G	chr2_97718754_A_G	0.0838485	0.152853	0.0838485	0.156536	0.0132472	0.405205	0.00110575	0.225739	0.00110575	0.230002	0.814513	0.0899493	0.0678802	0.074627	0.0678802	0.0778724	0.0108616	0.155122	0.000899384	0.131811	0.000899384	0.135127	0.00917478	0.280249	0.00917478	0.286228	FALSE
chr2	97719310	A	G	chr2_97719310_A_G	0.0178439	0.458692	0.0301322	0.461023	0.00819717	0.687924	0.000333369	0.526283	0.000399433	0.527744	0.592667	0.207961	0.0134329	0.285222	0.0200012	0.285508	0.00516747	0.340506	0.000239898	0.368364	0.000275453	0.368911	0.00247074	0.43499	0.00535116	0.435897	FALSE
chr2	97728132	G	C	chr2_97728132_G_C	-0.0140276	0.611275	0.0148213	0.603374	0.00760335	0.743399	-0.000111261	0.662809	0.000116676	0.653968	0.443544	0.287064	-0.00599994	0.447466	0.00634653	0.440157	0.00333373	0.433013	-4.67907e-05	0.515188	4.91555e-05	0.506833	-0.00362672	0.51003	0.00380774	0.501812	FALSE
chr2	97728623	T	G	chr2_97728623_T_G	0.00483338	0.52455	0.0199606	0.527576	0.0135895	0.393425	4.92459e-05	0.485247	0.000275968	0.488788	0.466867	0.272465	0.00241981	0.372538	0.00938028	0.37573	0.00638923	0.27288	2.59059e-05	0.367729	0.000130277	0.370698	0.00137511	0.428932	0.00491926	0.432068	FALSE
chr2	97739527	G	A	chr2_97739527_G_A	-0.0303855	0.407411	0.0305284	0.400341	0.0152495	0.338034	-0.000536918	0.384069	0.000538476	0.377838	0.341483	0.365242	-0.00975009	0.378559	0.009805	0.37146	0.00506982	0.329565	-0.000169415	0.359056	0.000170014	0.352233	-0.00780602	0.324147	0.00784096	0.317638	FALSE
chr2	97739787	G	C	chr2_97739787_G_C	-0.00619538	0.686111	0.0108629	0.68154	0.0184932	0.24191	-0.00011949	0.542256	0.000204496	0.536776	0.333569	0.372072	-0.00225184	0.541727	0.00369996	0.536696	0.00612439	0.281102	-4.30137e-05	0.457891	6.93028e-05	0.452712	-0.00174032	0.575569	0.00284231	0.570473	FALSE
chr2	97740249	C	G	chr2_97740249_C_G	-0.0123127	0.581692	0.0168289	0.575729	0.006998	0.785589	-9.80532e-05	0.653769	0.000117775	0.646385	0.334433	0.370391	-0.00429206	0.463135	0.00580357	0.457689	0.00231317	0.523595	-3.35579e-05	0.539124	4.01585e-05	0.532172	-0.00317259	0.472863	0.00433809	0.466766	FALSE
chr2	97740383	G	A	chr2_97740383_G_A	0.0360043	0.354566	0.0360043	0.362443	0.0104236	0.551124	0.00038902	0.401497	0.00038902	0.410696	0.367337	0.341608	0.0140642	0.294234	0.0140642	0.302381	0.00386332	0.3974	0.000153074	0.337178	0.000153074	0.345863	0.00902393	0.267999	0.00902393	0.27532	FALSE
chr2	97740700	T	C	chr2_97740700_T_C	-0.213244	0.0451065	0.213244	0.0435652	0.0441452	0.0469315	-0.0103833	0.044349	0.0103833	0.0434778	0.424048	0.300141	-0.0896256	0.0617303	0.0896256	0.0591919	0.0185941	0.0698264	-0.0043799	0.0479383	0.0043799	0.0463218	-0.0547486	0.0302398	0.0547486	0.0292921	TRUE
chr2	97748701	G	C	chr2_97748701_G_C	0.0137619	0.63606	0.0143157	0.641886	0.0139892	0.377444	0.000225051	0.569781	0.000232165	0.575256	0.74492	0.1417	0.0105038	0.368396	0.0108994	0.374343	0.0104246	0.162495	0.000171826	0.362544	0.000176907	0.367517	0.00171174	0.690328	0.00180701	0.696791	FALSE
chr2	97748787	G	A	chr2_97748787_G_A	-0.0251356	0.447652	0.0251356	0.439263	0.0117467	0.476017	-0.00029715	0.449257	0.00029715	0.439824	0.738235	0.144303	-0.0185995	0.236766	0.0185995	0.230582	0.00859251	0.203356	-0.000217908	0.278499	0.000217908	0.27129	-0.003695	0.498022	0.003695	0.488954	FALSE
chr2	97761049	A	T	chr2_97761049_A_T	0.019218	0.520677	0.019218	0.529384	0.00862802	0.668888	0.000167748	0.554496	0.000167748	0.564913	0.834284	0.0872184	0.0159442	0.257549	0.0159442	0.26498	0.00718724	0.242559	0.000138953	0.330467	0.000138953	0.33919	0.00166886	0.685153	0.00166886	0.69383	FALSE
chr2	97761202	G	A	chr2_97761202_G_A	0.00113824	0.189891	0.0667638	0.189053	0.0113219	0.499986	5.12798e-05	0.267139	0.00077162	0.266077	0.869449	0.0611688	0.00117416	0.0849515	0.0581092	0.0842034	0.0098712	0.172711	4.68276e-05	0.14941	0.000673426	0.1489	-2.38182e-05	0.432212	0.00462232	0.429847	FALSE
chr2	97768173	T	C	chr2_97768173_T_C	-0.0244684	0.462115	0.0244684	0.45403	0.00968611	0.595139	-0.000242129	0.503486	0.000242129	0.494218	0.509527	0.247801	-0.0126158	0.312816	0.0126158	0.305498	0.00488991	0.336028	-0.000123904	0.367423	0.000123904	0.358917	-0.0058307	0.388644	0.0058307	0.380199	FALSE
chr2	97768404	G	A	chr2_97768404_G_A	-0.203571	0.0383012	0.203571	0.0372365	0.031651	0.0924549	-0.00649821	0.0523891	0.00649821	0.0512934	0.528348	0.237745	-0.10935	0.0389981	0.10935	0.0373393	0.016805	0.0820424	-0.00350884	0.0455757	0.00350884	0.0441852	-0.0480255	0.0286623	0.0480255	0.0280533	TRUE
chr2	97806672	G	A	chr2_97806672_G_A	0.00508506	0.551099	0.0177366	0.553862	0.011305	0.49843	6.49304e-05	0.534002	0.000205441	0.537908	0.755703	0.136353	0.00372656	0.297786	0.0132732	0.301323	0.00852843	0.204286	4.71975e-05	0.330324	0.000153225	0.334488	0.00050971	0.606897	0.00250726	0.609379	FALSE
chr2	97807611	C	A	chr2_97807611_C_A	-0.0169382	0.585951	0.0169382	0.577156	0.00710002	0.780627	-0.000120084	0.661389	0.000120084	0.6519	0.292248	0.414047	-0.00528165	0.489322	0.00528165	0.480401	0.00206049	0.554751	-3.72238e-05	0.562782	3.72238e-05	0.552937	-0.00436509	0.475152	0.00436509	0.46628	FALSE
chr2	97870516	C	T	chr2_97870516_C_T	-0.00156791	0.693336	0.0102164	0.692192	0.00660627	0.82483	-8.40062e-06	0.744937	6.70709e-05	0.74395	0.735905	0.135156	-0.00125957	0.410463	0.00724335	0.408547	0.00486507	0.338253	-6.97648e-06	0.504055	4.75637e-05	0.501945	-5.08122e-05	0.704346	0.00165457	0.703479	FALSE
chr2	97870951	G	A	chr2_97870951_G_A	0.0100849	0.552064	0.0169933	0.55809	0.0107082	0.531319	0.000113905	0.543141	0.000186824	0.549163	0.73487	0.142042	0.00755396	0.300447	0.0124982	0.305305	0.00781394	0.224131	8.49147e-05	0.339386	0.000137101	0.344786	0.00144338	0.590409	0.00254855	0.597013	FALSE
chr2	97963179	C	T	chr2_97963179_C_T	0.027706	0.438672	0.027706	0.448141	0.0112286	0.507514	0.000385257	0.448978	0.000385257	0.457954	0.147829	0.624723	0.00485622	0.50858	0.00485622	0.517458	0.00178917	0.601234	6.96822e-05	0.497925	6.96822e-05	0.507167	0.00668498	0.362125	0.00668498	0.37031	FALSE
chr2	97963266	T	C	chr2_97963266_T_C	0.0595334	0.211092	0.0595334	0.217123	0.0131243	0.410443	0.000812776	0.257175	0.000812776	0.263126	0.124004	0.670072	0.0074231	0.390609	0.0074231	0.399547	0.00166199	0.611758	0.000104426	0.378414	0.000104426	0.387847	0.013578	0.170232	0.013578	0.175153	FALSE
chr2	97967112	C	T	chr2_97967112_C_T	-0.0145528	0.330567	0.0396273	0.326392	0.0141033	0.385256	-9.6347e-05	0.334347	0.00065883	0.330153	0.249442	0.466377	-0.0026025	0.358123	0.00996433	0.354054	0.00349805	0.433028	4.05662e-07	0.349197	0.000164739	0.344768	-0.00360131	0.248183	0.0101116	0.243967	FALSE
chr2	97979868	T	A	chr2_97979868_T_A	0.00848844	0.690094	0.0108075	0.695032	0.0141783	0.367828	0.000142323	0.59463	0.000175917	0.599656	0.286678	0.41845	0.00246898	0.573727	0.00310731	0.578657	0.00407266	0.384608	4.15567e-05	0.521064	5.08037e-05	0.526112	0.00208012	0.586871	0.00271845	0.592214	FALSE
chr2	97995238	G	C	chr2_97995238_G_C	0.0657193	0.199654	0.0722223	0.20436	0.0151703	0.380429	0.00159085	0.252463	0.00164749	0.256514	0.865445	0.0657971	0.0573229	0.091176	0.0627727	0.0940331	0.0131736	0.133847	0.0013858	0.140486	0.00143326	0.143995	0.00433174	0.433949	0.00492243	0.441005	FALSE
chr2	97995370	T	C	chr2_97995370_T_C	0.0138188	0.630717	0.0139218	0.637795	0.0124983	0.437848	0.000166981	0.609879	0.000168159	0.618043	0.897652	0.0415885	0.0123989	0.359389	0.0124916	0.366019	0.0112166	0.146782	0.000149847	0.384003	0.000150908	0.391101	0.000800292	0.826881	0.000803468	0.833734	FALSE
chr2	97995531	G	T	chr2_97995531_G_T	0.011695	0.554076	0.0172867	0.558635	0.0124378	0.442175	0.000134438	0.511951	0.000214809	0.51686	0.927955	0.0196457	0.0109183	0.264133	0.0160637	0.267817	0.0115323	0.14123	0.000125534	0.289233	0.00019949	0.292963	0.000403322	0.833935	0.000708195	0.837618	FALSE
chr2	97995797	T	C	chr2_97995797_T_C	-0.00121322	0.738829	0.00871687	0.736354	0.0128858	0.42247	-3.54558e-05	0.702743	9.08376e-05	0.698737	0.95556	0.00613292	-0.00105293	0.403902	0.0083378	0.40153	0.0122869	0.133672	-3.27604e-05	0.420845	8.64601e-05	0.418075	-9.84486e-05	0.923274	0.000301697	0.92165	FALSE
chr2	97995803	A	G	chr2_97995803_A_G	0.00085646	0.735825	0.0084612	0.737901	0.00706791	0.78672	6.97332e-06	0.757755	6.06836e-05	0.760098	0.956359	0.00589404	0.000822641	0.383782	0.00810221	0.385623	0.00675417	0.257631	6.75444e-06	0.467369	5.80686e-05	0.469202	4.44607e-05	0.925824	0.000266764	0.927218	FALSE
chr2	98013066	A	G	chr2_98013066_A_G	-0.00886101	0.722901	0.0096452	0.716283	0.00477211	0.957087	-4.53188e-05	0.815382	4.88976e-05	0.808889	0.313186	0.391468	-0.00296878	0.577523	0.00317491	0.569941	0.00151585	0.629451	-1.53096e-05	0.67984	1.62503e-05	0.672677	-0.00221192	0.615839	0.00245963	0.608602	FALSE
chr2	98027234	C	T	chr2_98027234_C_T	-0.0398179	0.325927	0.0398179	0.317331	0.0131476	0.413962	-0.000534538	0.343599	0.000534538	0.335535	0.445879	0.285929	-0.0181659	0.248886	0.0181659	0.242192	0.00599281	0.292274	-0.000248491	0.27453	0.000248491	0.267145	-0.00979405	0.250451	0.00979405	0.243109	FALSE
chr2	98027716	C	T	chr2_98027716_C_T	0.000145001	0.893478	0.00332825	0.89169	0.00671178	0.805157	4.7556e-06	0.899794	2.41345e-05	0.898046	0.275844	0.431605	0.00022028	0.742287	0.000980338	0.740593	0.00193152	0.575919	2.61985e-06	0.770691	7.3997e-06	0.769067	-2.22303e-05	0.822825	0.000822523	0.820393	FALSE
chr2	98081847	G	T	chr2_98081847_G_T	-0.0306382	0.392406	0.0306382	0.384095	0.0108478	0.523288	-0.000322537	0.431029	0.000322537	0.42166	0.683195	0.16347	-0.0208398	0.219757	0.0208398	0.213771	0.00763307	0.234391	-0.000225923	0.277037	0.000225923	0.269582	-0.0056084	0.39118	0.0056084	0.382321	FALSE
chr2	98082124	G	T	chr2_98082124_G_T	-0.416228	0.00887145	0.416228	0.00848161	0.0601238	0.0215734	-0.0255473	0.0119562	0.0255473	0.0116552	0.700054	0.15273	-0.297112	0.00680527	0.297112	0.00629157	0.0422584	0.0129705	-0.018339	0.00864524	0.018339	0.00819943	-0.0725662	0.0127296	0.0725662	0.0124477	TRUE
chr2	98087196	G	T	chr2_98087196_G_T	-0.0580678	0.227353	0.0580678	0.221353	0.017209	0.279373	-0.00102466	0.233371	0.00102466	0.228627	0.928696	0.0179031	-0.0541329	0.0962821	0.0541329	0.0928374	0.0159883	0.0894089	-0.000955132	0.125942	0.000955132	0.122648	-0.00233736	0.625063	0.00233736	0.615901	FALSE
chr2	98087877	G	C	chr2_98087877_G_C	0.0326696	0.362087	0.0326696	0.36978	0.012017	0.467544	0.000421343	0.381109	0.000421343	0.388927	0.514996	0.24551	0.0168545	0.244714	0.0168545	0.251258	0.00629826	0.278681	0.000221578	0.277162	0.000221578	0.284727	0.00781873	0.291851	0.00781873	0.299068	FALSE
chr2	98087915	C	T	chr2_98087915_C_T	0.008928	0.578693	0.0158207	0.583559	0.00802197	0.713658	5.90996e-05	0.630436	0.000121047	0.635564	0.48243	0.263622	0.00506191	0.400681	0.00742312	0.405622	0.00387935	0.39892	3.53934e-05	0.469336	5.66147e-05	0.474872	0.00214364	0.487098	0.00390619	0.492164	FALSE
chr2	98134590	C	T	chr2_98134590_C_T	-0.0995297	0.144615	0.10293	0.141669	0.0642544	0.0182458	-0.00649441	0.0692041	0.00671227	0.0683156	0.741785	0.13815	-0.0748806	0.0806148	0.0775617	0.0784353	0.0472642	0.00958895	-0.00485667	0.0436097	0.00502846	0.042797	-0.0142576	0.195867	0.0145974	0.192122	TRUE
chr2	98346286	C	T	chr2_98346286_C_T	-0.0137497	0.578215	0.0169842	0.572652	0.0118558	0.481177	-0.000230275	0.5482	0.000261541	0.543021	0.574702	0.217714	-0.00807023	0.378789	0.00996922	0.374206	0.00681679	0.257557	-0.000134477	0.39189	0.000152856	0.387037	-0.00333773	0.506715	0.00406815	0.500804	FALSE
chr2	98348188	G	A	chr2_98348188_G_A	-0.0687253	0.231878	0.0687253	0.226532	0.0226679	0.172369	-0.00160124	0.216325	0.00160124	0.212686	0.774529	0.126224	-0.0543997	0.121916	0.0543997	0.118642	0.0176012	0.0756151	-0.00126963	0.13066	0.00126963	0.127922	-0.00848723	0.32818	0.00848723	0.320837	FALSE
chr2	98412722	C	A	chr2_98412722_C_A	-0.00799526	0.671936	0.0121018	0.665221	0.00689625	0.80408	-5.62712e-05	0.719643	8.73002e-05	0.712567	0.527983	0.2388	-0.00405748	0.439545	0.00633457	0.433346	0.0036511	0.409637	-2.84936e-05	0.519547	4.56993e-05	0.511939	-0.00219604	0.563408	0.00307573	0.555962	FALSE
chr2	98415992	T	G	chr2_98415992_T_G	-0.134024	0.0846279	0.134024	0.0824147	0.0259717	0.137577	-0.00356078	0.097862	0.00356078	0.0959103	0.402388	0.317305	-0.0535985	0.102177	0.0535985	0.098386	0.0105116	0.16168	-0.0014403	0.0990462	0.0014403	0.0961972	-0.0345475	0.0560801	0.0345475	0.0548479	FALSE
chr2	98438928	C	T	chr2_98438928_C_T	-1.03183	0.000468915	1.03183	0.000440118	0.119388	0.0024546	-0.123855	0.00103589	0.123855	0.000957556	0.625992	0.192427	-0.652971	0.000782819	0.652971	0.000699508	0.0747361	0.00244504	-0.0783925	0.000890128	0.0783925	0.000804485	-0.240794	0.000387767	0.240794	0.000371171	TRUE
chr2	98445371	T	C	chr2_98445371_T_C	0.0891356	0.149042	0.0891356	0.153695	0.0223952	0.185594	0.00239456	0.153152	0.00239456	0.156533	0.837752	0.0868262	0.0751957	0.0681901	0.0751957	0.071262	0.0188562	0.0704284	0.00203335	0.0860007	0.00203335	0.0888458	0.00724709	0.321937	0.00724709	0.329679	FALSE
chr2	98448728	T	A	chr2_98448728_T_A	0.00595464	0.568168	0.0159005	0.572073	0.00858	0.670032	3.4266e-05	0.596056	0.000134673	0.600293	0.691106	0.165339	0.00408025	0.316381	0.0109911	0.31901	0.00599492	0.290512	2.30204e-05	0.385034	9.40174e-05	0.387809	0.00111469	0.550815	0.00289947	0.55516	FALSE
chr2	98472656	C	T	chr2_98472656_C_T	0.00448733	0.665836	0.0112101	0.670015	0.00783362	0.721432	3.44362e-05	0.701173	8.14475e-05	0.706124	0.0706687	0.784207	0.000269753	0.751322	0.000912743	0.754391	0.00053423	0.821113	2.67183e-06	0.771648	6.56837e-06	0.774813	0.000973371	0.618275	0.00229449	0.622392	FALSE
chr2	98474061	T	C	chr2_98474061_T_C	0.11102	0.102813	0.11102	0.106033	0.0159066	0.312266	0.00191466	0.153752	0.00191466	0.157136	0.354801	0.353638	0.0421857	0.123705	0.0421857	0.128371	0.00582262	0.298281	0.000751232	0.152833	0.000751232	0.157246	0.0283072	0.0707223	0.0283072	0.0726203	FALSE
chr2	98474211	T	C	chr2_98474211_T_C	-0.0229639	0.371917	0.0358165	0.368642	0.0103259	0.555576	-0.00025136	0.421752	0.000386947	0.419838	0.358774	0.349032	-0.00763585	0.321055	0.0124999	0.318445	0.00373158	0.4061	-8.34745e-05	0.361581	0.000135686	0.358978	-0.00597361	0.284117	0.00906998	0.28232	FALSE
chr2	98479686	A	T	chr2_98479686_A_T	0.00634416	0.577906	0.0165778	0.577212	0.0076774	0.740134	6.17845e-05	0.634486	0.000133828	0.632814	0.535281	0.235493	0.00343198	0.380931	0.00889623	0.380178	0.00411565	0.379829	3.34286e-05	0.455397	7.18938e-05	0.453844	0.00132429	0.495189	0.00391889	0.494078	FALSE
chr2	98488693	G	A	chr2_98488693_G_A	0.0544498	0.307714	0.0544498	0.313251	0.0150148	0.357985	0.00119372	0.329034	0.00119372	0.334045	0.39311	0.321729	0.022861	0.266841	0.022861	0.273986	0.00615873	0.291319	0.000514087	0.278095	0.000514087	0.283799	0.0139194	0.23361	0.0139194	0.237242	FALSE
chr2	98508354	G	A	chr2_98508354_G_A	-0.0892342	0.136697	0.0892342	0.132539	0.0251101	0.143063	-0.0022969	0.128759	0.0022969	0.126198	0.33134	0.37545	-0.0300275	0.170002	0.0300275	0.164755	0.00838309	0.209913	-0.000775769	0.142756	0.000775769	0.138742	-0.0226543	0.0949649	0.0226543	0.0924023	FALSE
chr2	98508913	C	T	chr2_98508913_C_T	-0.140562	0.07419	0.140562	0.0722232	0.0231033	0.165847	-0.00331808	0.0980451	0.00331808	0.0963087	0.561808	0.220483	-0.0802594	0.0619601	0.0802594	0.0594955	0.013148	0.120822	-0.00192735	0.0773748	0.00192735	0.0755697	-0.0310828	0.0623348	0.0310828	0.0607193	FALSE
chr2	98556391	G	A	chr2_98556391_G_A	0.00460832	0.689136	0.0118315	0.692234	0.0216025	0.185474	0.000111989	0.542889	0.00026128	0.543913	0.247536	0.468344	0.00149531	0.60221	0.0032688	0.605201	0.00539443	0.314208	3.57071e-05	0.499286	7.2457e-05	0.501791	0.00121949	0.588265	0.00299474	0.591647	FALSE
chr2	98568960	C	G	chr2_98568960_C_G	0.123187	0.0894648	0.123187	0.0920967	0.0308042	0.106438	0.00418438	0.087492	0.00418438	0.0894586	0.632901	0.192485	0.0777402	0.0605458	0.0777402	0.062989	0.0196518	0.0659404	0.00265431	0.0621212	0.00265431	0.0639313	0.0259793	0.081013	0.0259793	0.0831561	FALSE
chr2	98569404	C	T	chr2_98569404_C_T	-0.132789	0.0885862	0.132789	0.0861495	0.0229281	0.168921	-0.00312836	0.109536	0.00312836	0.107638	0.765891	0.131709	-0.101393	0.0480196	0.101393	0.0462643	0.0175641	0.0757693	-0.00238943	0.067713	0.00238943	0.065994	-0.0178176	0.141195	0.0178176	0.137536	FALSE
chr2	98580554	T	C	chr2_98580554_T_C	0.00440779	0.757927	0.00757928	0.763788	0.00770437	0.739167	3.10742e-05	0.76252	5.94332e-05	0.769006	0.431986	0.296017	0.00160663	0.540945	0.00313244	0.547199	0.00332121	0.434317	1.09357e-05	0.58169	2.45794e-05	0.588575	0.00122902	0.638968	0.00206107	0.645265	FALSE
chr2	98589499	T	C	chr2_98589499_T_C	0.0112839	0.505972	0.0213373	0.507799	0.0180863	0.258792	0.000295893	0.420016	0.000418277	0.422532	0.444888	0.287401	0.0046328	0.380261	0.00898305	0.382406	0.00795053	0.222597	0.000121662	0.336072	0.000174688	0.338234	0.00244375	0.414402	0.00532099	0.4162	FALSE
chr2	98591746	G	A	chr2_98591746_G_A	0.0237596	0.450762	0.0237596	0.459464	0.00897907	0.639687	0.000229883	0.497561	0.000229883	0.507324	0.466402	0.276427	0.0111328	0.318952	0.0111328	0.327142	0.00427754	0.380592	0.000108133	0.376772	0.000108133	0.385934	0.00551789	0.376631	0.00551789	0.385	FALSE
chr2	98592851	G	A	chr2_98592851_G_A	0.0139479	0.618982	0.0139562	0.627564	0.00671009	0.817105	9.78725e-05	0.692091	9.79258e-05	0.701408	0.0475046	0.841682	0.000805673	0.779852	0.000805962	0.78736	0.000316751	0.875952	5.65818e-06	0.8045	5.66003e-06	0.812678	0.0026343	0.60439	0.0026343	0.613038	FALSE
chr2	98594096	T	C	chr2_98594096_T_C	-0.179784	0.0578449	0.179784	0.0562528	0.0412086	0.0629439	-0.00936956	0.0556353	0.00936956	0.054477	0.179184	0.566557	-0.0349501	0.169918	0.0349501	0.16485	0.00762565	0.24191	-0.00186889	0.10982	0.00186889	0.106739	-0.0438128	0.0440767	0.0438128	0.0428294	FALSE
chr2	98600068	A	G	chr2_98600068_A_G	0.00790437	0.498131	0.0224957	0.497849	0.00979228	0.594263	0.000198358	0.520486	0.000290188	0.519594	0.11488	0.685955	0.000758765	0.605459	0.00245077	0.605107	0.00108965	0.706395	1.8812e-05	0.604102	2.9486e-05	0.605043	0.00130206	0.434263	0.00481128	0.433906	FALSE
chr2	98607846	A	T	chr2_98607846_A_T	-0.00509193	0.767315	0.00809513	0.765748	0.00502849	0.934327	-3.41304e-05	0.835086	4.53092e-05	0.834025	0.666227	0.177408	-0.00321129	0.495941	0.00522833	0.494698	0.00333047	0.434252	-2.16219e-05	0.612703	2.91359e-05	0.610505	-0.000963844	0.724766	0.00159582	0.722772	FALSE
chr2	98608535	C	G	chr2_98608535_C_G	0.0798532	0.149849	0.100928	0.15162	0.0250982	0.14277	0.00209708	0.146443	0.00261728	0.148441	0.974543	0.00161331	0.0780631	0.058278	0.0987025	0.059773	0.0244555	0.0414847	0.00205003	0.0743812	0.00255947	0.0754467	0.00197056	0.606221	0.0025676	0.611293	FALSE
chr2	98608705	C	T	chr2_98608705_C_T	-0.0102087	0.467258	0.023689	0.464558	0.016703	0.291418	-0.000152223	0.392502	0.000384737	0.390679	0.961977	0.00423665	-0.00983526	0.205405	0.0228224	0.204159	0.0160868	0.0885402	-0.000146455	0.209864	0.000370919	0.208724	-0.000357273	0.833624	0.000738365	0.831282	FALSE
chr2	98609182	T	C	chr2_98609182_T_C	-0.150078	0.0754197	0.150078	0.0732967	0.0407426	0.0575369	-0.00688992	0.0616669	0.00688992	0.0602362	0.810343	0.103185	-0.123552	0.0374217	0.123552	0.0356266	0.0333139	0.0234113	-0.00571147	0.0361076	0.00571147	0.0349251	-0.0147816	0.170511	0.0147816	0.165449	TRUE
chr2	98615342	C	G	chr2_98615342_C_G	-0.00837271	0.748471	0.00837271	0.741216	0.0058754	0.863083	-4.81271e-05	0.810691	4.81271e-05	0.802926	0.312471	0.393505	-0.00260932	0.59047	0.00260932	0.581252	0.00173622	0.595295	-1.43613e-05	0.673248	1.43613e-05	0.664078	-0.00216587	0.641337	0.00216587	0.632366	FALSE
chr2	98615849	G	A	chr2_98615849_G_A	0.0137137	0.571717	0.0179235	0.577973	0.010137	0.565577	0.000159361	0.612722	0.000194419	0.618496	0.324579	0.385497	0.00599218	0.47207	0.00769582	0.477453	0.00330091	0.438775	7.13152e-05	0.510642	8.55028e-05	0.516297	0.00340759	0.498436	0.00450006	0.503309	FALSE
chr2	98616410	T	C	chr2_98616410_T_C	0.0355571	0.334519	0.0355571	0.342585	0.0128954	0.422063	0.000467082	0.345768	0.000467082	0.353558	0.0972688	0.724883	0.00335417	0.525463	0.00335417	0.53473	0.00127579	0.670574	4.48818e-05	0.491115	4.48818e-05	0.50108	0.00770916	0.288588	0.00770916	0.296362	FALSE
chr2	98617318	C	T	chr2_98617318_C_T	-0.0546663	0.242683	0.0546663	0.23674	0.0114451	0.49784	-0.000701573	0.310796	0.000701573	0.304239	0.362407	0.34711	-0.0205379	0.232207	0.0205379	0.225742	0.00417225	0.381318	-0.000266223	0.277202	0.000266223	0.270524	-0.0140321	0.175054	0.0140321	0.170674	FALSE
chr2	98617431	T	C	chr2_98617431_T_C	0.133405	0.086147	0.136826	0.0881858	0.0238797	0.163574	0.0036307	0.11242	0.00369219	0.113963	0.394204	0.320668	0.0509023	0.105017	0.0523232	0.108361	0.00921126	0.187785	0.00135937	0.111039	0.00138491	0.113183	0.0348937	0.0599953	0.0357003	0.0607933	FALSE
chr2	98622701	T	C	chr2_98622701_T_C	0.070805	0.181153	0.070805	0.186444	0.0243263	0.166903	0.00203503	0.162083	0.00203503	0.165796	0.185025	0.55715	0.0145027	0.286648	0.0145027	0.293732	0.0049258	0.350213	0.000428589	0.223667	0.000428589	0.229196	0.0178494	0.135861	0.0178494	0.139431	FALSE
chr2	98622806	C	T	chr2_98622806_C_T	-0.00448001	0.818877	0.00563557	0.815287	0.0062635	0.856325	-2.76737e-05	0.853672	3.46395e-05	0.850302	0.17253	0.577289	-0.000772828	0.75305	0.00101375	0.749391	0.00106139	0.704576	-4.70984e-06	0.792898	6.14168e-06	0.789287	-0.00109881	0.74615	0.00138463	0.741864	FALSE
chr2	98623780	A	T	chr2_98623780_A_T	-0.120822	0.0964346	0.120822	0.0939924	0.0213447	0.20516	-0.00280953	0.124534	0.00280953	0.122155	0.369646	0.340867	-0.045809	0.119657	0.045809	0.115758	0.00807568	0.222945	-0.00107394	0.12743	0.00107394	0.124609	-0.0306779	0.065966	0.0306779	0.064631	FALSE
chr2	98634796	C	A	chr2_98634796_C_A	0.000292821	0.48649	0.0235922	0.485794	0.0130699	0.415669	6.06662e-05	0.460413	0.00032262	0.458965	0.713843	0.152924	-0.000686843	0.275001	0.0167215	0.273628	0.0092043	0.187972	3.07554e-05	0.295327	0.000226345	0.294072	0.000473189	0.502566	0.00383315	0.502094	FALSE
chr2	98649181	G	C	chr2_98649181_G_C	0.0461005	0.283803	0.0461005	0.290502	0.0112134	0.503884	0.000561253	0.344632	0.000561253	0.350972	0.731654	0.149198	0.0336996	0.152286	0.0336996	0.157271	0.00819692	0.213076	0.000409739	0.212265	0.000409739	0.217895	0.0071153	0.331225	0.0071153	0.338115	FALSE
chr2	98655189	G	A	chr2_98655189_G_A	-0.00424384	0.618102	0.0153363	0.619858	0.0113389	0.49824	-8.52822e-05	0.587716	0.000200051	0.59106	0.587486	0.211362	-0.00240019	0.397406	0.00889288	0.400319	0.0067212	0.259462	-4.8218e-05	0.410581	0.000116487	0.414315	-0.000863807	0.556196	0.00335043	0.558035	FALSE
chr2	98655249	T	C	chr2_98655249_T_C	-0.0515388	0.246787	0.0613739	0.244475	0.0294255	0.106603	-0.00168766	0.179444	0.00193897	0.17919	0.615148	0.19919	-0.0300333	0.161329	0.0364863	0.159715	0.0180151	0.0721296	-0.000986954	0.127623	0.00115204	0.127148	-0.0112581	0.210786	0.0133287	0.209495	FALSE
chr2	98655594	T	C	chr2_98655594_T_C	0.00752685	0.509958	0.0199499	0.511993	0.0117186	0.478734	0.000131924	0.488173	0.000249027	0.489797	0.567615	0.220398	0.00456501	0.316164	0.0114799	0.31748	0.00666078	0.261328	7.86318e-05	0.337913	0.00014359	0.339432	0.00163234	0.444867	0.00442384	0.446907	FALSE
chr2	98656832	T	C	chr2_98656832_T_C	0.133691	0.077622	0.133691	0.0799946	0.0268327	0.129306	0.00391492	0.0887301	0.00391492	0.0901978	0.366575	0.344216	0.0536761	0.0997196	0.0536761	0.103377	0.0102729	0.170637	0.00165178	0.0936894	0.00165178	0.0961839	0.0334328	0.0528441	0.0334328	0.0539505	FALSE
chr2	98656908	T	C	chr2_98656908_T_C	0.0594846	0.14851	0.0852919	0.150948	0.019694	0.234851	0.00139364	0.170514	0.00169869	0.17236	0.35132	0.356151	0.0162156	0.172554	0.0282214	0.17571	0.00673318	0.260584	0.000406969	0.172082	0.000548885	0.175259	0.0157915	0.103527	0.0217873	0.104795	FALSE
chr2	98659566	G	T	chr2_98659566_G_T	0.0242656	0.460418	0.0242656	0.469403	0.0094387	0.610368	0.000261126	0.495537	0.000261126	0.505464	0.337569	0.369304	0.00875738	0.383108	0.00875738	0.391677	0.00332039	0.445804	9.79893e-05	0.421941	9.79893e-05	0.431236	0.00633406	0.355397	0.00633406	0.363886	FALSE
chr2	98670223	C	T	chr2_98670223_C_T	-0.0231227	0.50742	0.0231227	0.498608	0.0155497	0.320973	-0.000391015	0.438819	0.000391015	0.43058	0.0642377	0.80174	-0.0020726	0.683348	0.0020726	0.675264	0.00105857	0.716566	-3.61003e-05	0.619108	3.61003e-05	0.609577	-0.00465408	0.481625	0.00465408	0.472469	FALSE
chr2	98685370	T	C	chr2_98685370_T_C	0.0527124	0.242182	0.0527124	0.248326	0.0189433	0.240137	0.00107149	0.224968	0.00107149	0.229328	0.129098	0.65798	0.00640703	0.410679	0.00640703	0.419742	0.00240469	0.518582	0.00012833	0.344224	0.00012833	0.352995	0.0116916	0.200715	0.0116916	0.206065	FALSE
chr2	98693451	A	C	chr2_98693451_A_C	0.0279752	0.398861	0.0370644	0.402787	0.0140869	0.370223	0.000446227	0.410446	0.000563988	0.412375	0.423105	0.300497	0.013796	0.320063	0.0169525	0.323753	0.00600842	0.287364	0.000217755	0.332397	0.000258845	0.334716	0.00684059	0.319118	0.00922559	0.32149	FALSE
chr2	98703036	T	C	chr2_98703036_T_C	0.0437779	0.285392	0.0437779	0.291735	0.0138799	0.380861	0.00063528	0.304948	0.00063528	0.310353	0.252181	0.462419	0.0109038	0.323208	0.0109038	0.33113	0.00350616	0.423483	0.000160765	0.318875	0.000160765	0.326846	0.0113867	0.210507	0.0113867	0.215229	FALSE
chr2	98704111	C	T	chr2_98704111_C_T	-0.0409818	0.327372	0.0409818	0.31981	0.0126487	0.431034	-0.000530949	0.349841	0.000530949	0.342449	0.109813	0.699322	-0.00462978	0.506795	0.00462978	0.49758	0.00139645	0.650888	-6.02978e-05	0.48442	6.02978e-05	0.474189	-0.00920495	0.274153	0.00920495	0.26694	FALSE
chr2	98704350	C	G	chr2_98704350_C_G	0.0107269	0.576765	0.0162143	0.583274	0.0101752	0.567695	0.000128952	0.565934	0.000183823	0.573111	0.117154	0.685752	0.00155483	0.631872	0.00219436	0.638792	0.00129903	0.677137	2.06716e-05	0.618494	2.70664e-05	0.625855	0.0025946	0.492392	0.00376645	0.499278	FALSE
chr2	98710421	T	G	chr2_98710421_T_G	-0.0171645	0.567924	0.0171645	0.5591	0.00636777	0.847016	-0.000112122	0.661163	0.000112122	0.651493	0.148799	0.61987	-0.00260307	0.597455	0.00260307	0.588118	0.000936555	0.72913	-1.68945e-05	0.660575	1.68945e-05	0.650978	-0.00401099	0.487901	0.00401099	0.47837	FALSE
chr2	98710848	A	C	chr2_98710848_A_C	0.104717	0.114792	0.104717	0.117994	0.0279836	0.118211	0.00302305	0.106725	0.00302305	0.108866	0.300056	0.405005	0.0318114	0.158498	0.0318114	0.163921	0.00857732	0.205688	0.000937813	0.126449	0.000937813	0.130503	0.0263318	0.079371	0.0263318	0.0810343	FALSE
chr2	98716217	A	G	chr2_98716217_A_G	0.137529	0.0771217	0.137529	0.0795114	0.0218311	0.192845	0.00349004	0.105546	0.00349004	0.107911	0.412319	0.307868	0.0576987	0.0886223	0.0576987	0.0921064	0.00908075	0.19497	0.00148386	0.101378	0.00148386	0.104315	0.035224	0.0522113	0.035224	0.0534437	FALSE
chr2	98716489	G	A	chr2_98716489_G_A	0.0123157	0.642252	0.0123157	0.650631	0.00544926	0.91589	6.92142e-05	0.736846	6.92142e-05	0.745311	0.303128	0.401726	0.00369111	0.513785	0.00369111	0.522591	0.00165777	0.606335	2.07873e-05	0.60917	2.07873e-05	0.61831	0.00311701	0.531341	0.00311701	0.54054	FALSE
chr2	98716981	C	T	chr2_98716981_C_T	-0.0326324	0.396584	0.0344618	0.390385	0.00948234	0.60997	-0.000325034	0.464533	0.000338321	0.458542	0.182929	0.562589	-0.00720409	0.449697	0.00744393	0.443871	0.00176412	0.594285	-7.16691e-05	0.486373	7.34109e-05	0.479932	-0.00819664	0.309426	0.00867301	0.304434	FALSE
chr2	98730571	A	G	chr2_98730571_A_G	-0.0367387	0.335427	0.0408222	0.329243	0.00855988	0.671941	-0.000385284	0.439524	0.000417658	0.432034	0.876334	0.0560293	-0.0316223	0.155311	0.0352301	0.152151	0.0074323	0.238528	-0.000327819	0.252835	0.00035642	0.248135	-0.00283119	0.572727	0.00309796	0.56565	FALSE
chr2	98730777	G	A	chr2_98730777_G_A	0.0126416	0.615695	0.0140704	0.623599	0.00664827	0.814634	6.87649e-05	0.702138	8.21704e-05	0.710125	0.915398	0.0275205	0.0116101	0.306367	0.01291	0.312055	0.00609348	0.28395	6.32817e-05	0.422158	7.54781e-05	0.429428	0.000597043	0.839516	0.000682789	0.845461	FALSE
chr2	98731236	C	T	chr2_98731236_C_T	0.0474041	0.312432	0.0474041	0.319547	0.020079	0.213874	0.00103175	0.26833	0.00103175	0.274698	0.936455	0.014703	0.0441115	0.135137	0.0441115	0.139881	0.0187762	0.06832	0.000958997	0.144199	0.000958997	0.148216	0.00187688	0.675665	0.00187688	0.6842	FALSE
chr2	98731454	G	A	chr2_98731454_G_A	0.040533	0.354099	0.0406117	0.359879	0.0185886	0.268348	0.000959209	0.334379	0.000960415	0.338857	0.906655	0.0348026	0.0367606	0.181715	0.0368321	0.186962	0.0168154	0.0901754	0.000869074	0.202635	0.000870168	0.206784	0.00203884	0.665136	0.00204202	0.67279	FALSE
chr2	98744102	G	C	chr2_98744102_G_C	-0.0288845	0.418805	0.0288845	0.4104	0.0121896	0.459406	-0.000388049	0.426725	0.000388049	0.418769	0.342538	0.362726	-0.00997921	0.356696	0.00997921	0.34907	0.00417169	0.376478	-0.000133813	0.368822	0.000133813	0.360565	-0.00780761	0.318796	0.00780761	0.311648	FALSE
chr2	98744384	G	C	chr2_98744384_G_C	-0.00769473	0.763767	0.00769473	0.756283	0.00816625	0.694718	-6.30017e-05	0.760929	6.30017e-05	0.752202	0.56003	0.223981	-0.00434544	0.496792	0.00434544	0.48786	0.0045675	0.354091	-3.55733e-05	0.543657	3.55733e-05	0.533559	-0.00182289	0.679469	0.00182289	0.67052	FALSE
chr2	98748116	C	T	chr2_98748116_C_T	-0.0610094	0.228285	0.0610094	0.222669	0.0137286	0.39053	-0.000850667	0.27946	0.000850667	0.27444	0.343767	0.360778	-0.0206065	0.24	0.0206065	0.233605	0.00472792	0.347154	-0.000288031	0.26475	0.000288031	0.258371	-0.0159169	0.162781	0.0159169	0.159008	FALSE
chr2	98748552	T	G	chr2_98748552_T_G	-0.0189207	0.339905	0.0379249	0.338081	0.0166784	0.300335	-0.000384518	0.322556	0.000641944	0.32138	0.316633	0.388365	-0.0047124	0.328651	0.0111945	0.326218	0.00518039	0.325695	-9.9613e-05	0.307774	0.000187564	0.305477	-0.00537974	0.259172	0.00998777	0.258015	FALSE
chr2	98748716	G	T	chr2_98748716_G_T	-0.0137064	0.588303	0.0160912	0.581966	0.00970403	0.591552	-0.000118814	0.616674	0.000148141	0.610609	0.262639	0.44905	-0.00322117	0.537577	0.00389141	0.531953	0.00264282	0.500622	-2.97149e-05	0.559709	3.79571e-05	0.554096	-0.00353462	0.489946	0.00415707	0.483626	FALSE
chr2	98749070	G	A	chr2_98749070_G_A	-0.00477695	0.765956	0.00771846	0.762227	0.00609307	0.855626	-3.87514e-05	0.80798	5.06291e-05	0.802894	0.218926	0.507472	-0.000853401	0.682393	0.00153739	0.678568	0.00132594	0.662686	-7.3804e-06	0.734328	1.01423e-05	0.729732	-0.00117344	0.682436	0.00185306	0.677838	FALSE
chr2	98749126	T	C	chr2_98749126_T_C	-0.0161177	0.58694	0.0161177	0.577565	0.0113168	0.500265	-0.000195803	0.559391	0.000195803	0.548718	0.214904	0.513112	-0.0037162	0.548673	0.0037162	0.539365	0.00257767	0.511208	-4.72639e-05	0.536247	4.72639e-05	0.525745	-0.0041666	0.477149	0.0041666	0.467463	FALSE
chr2	98749181	C	G	chr2_98749181_C_G	0.117075	0.0911779	0.117075	0.0940277	0.0245481	0.155135	0.00318754	0.105012	0.00318754	0.107287	0.237352	0.481444	0.0288275	0.169499	0.0288275	0.175171	0.00598462	0.295208	0.000806563	0.145519	0.000806563	0.149625	0.0300411	0.0621687	0.0300411	0.0637418	FALSE
chr2	98758154	G	A	chr2_98758154_G_A	-0.0697997	0.187888	0.0697997	0.182917	0.0281099	0.120374	-0.0021395	0.147363	0.0021395	0.144712	0.683357	0.170308	-0.0485079	0.110888	0.0485079	0.106765	0.0194325	0.065979	-0.00149968	0.0985244	0.00149968	0.0959599	-0.0121663	0.20267	0.0121663	0.198277	FALSE
chr2	98759381	G	T	chr2_98759381_G_T	0.0132153	0.625107	0.0132153	0.633112	0.00639004	0.824916	9.08922e-05	0.695535	9.08922e-05	0.704584	0.438438	0.291335	0.00613163	0.439857	0.00613163	0.448436	0.00269158	0.491515	4.01394e-05	0.533225	4.01394e-05	0.542412	0.00330279	0.521679	0.00330279	0.530506	FALSE
chr2	98759719	G	T	chr2_98759719_G_T	0.0190923	0.503373	0.0277784	0.505214	0.0135856	0.425459	0.000637589	0.476957	0.000707239	0.478824	0.44702	0.285459	0.0110306	0.377718	0.0140646	0.379112	0.00655949	0.282994	0.000348577	0.377254	0.000372835	0.378152	0.0044937	0.426769	0.0066437	0.427879	FALSE
chr2	98766100	C	T	chr2_98766100_C_T	-0.0393173	0.325113	0.0393173	0.31811	0.0144438	0.358024	-0.000584627	0.3246	0.000584627	0.318155	0.370207	0.339765	-0.0146384	0.28317	0.0146384	0.276179	0.00533926	0.316032	-0.000217045	0.286044	0.000217045	0.278699	-0.0103038	0.23905	0.0103038	0.233964	FALSE
chr2	98766104	C	T	chr2_98766104_C_T	-0.0449137	0.290052	0.0449137	0.282714	0.0137826	0.384251	-0.000642277	0.309736	0.000642277	0.30323	0.370667	0.339357	-0.0164461	0.262889	0.0164461	0.25599	0.00505341	0.328822	-0.000232522	0.276984	0.000232522	0.269774	-0.011763	0.212963	0.011763	0.207236	FALSE
chr2	98766347	A	C	chr2_98766347_A_C	-0.142236	0.0679419	0.184151	0.0664534	0.0589968	0.0243447	-0.0116643	0.0425621	0.0137142	0.0417438	0.474497	0.267465	-0.0777649	0.0677367	0.0970137	0.0660766	0.0288032	0.0335384	-0.00641658	0.0406759	0.00735795	0.0395505	-0.0338489	0.0478246	0.0438398	0.0472827	TRUE
chr2	98766429	T	G	chr2_98766429_T_G	-0.442736	0.00754588	0.442736	0.00717816	0.0674728	0.0157128	-0.030868	0.00953678	0.030868	0.00917727	0.497983	0.254598	-0.220614	0.0116638	0.220614	0.0111617	0.0336235	0.0219027	-0.015352	0.0102421	0.015352	0.00989157	-0.112743	0.00490017	0.112743	0.00467478	TRUE
chr2	98770497	G	A	chr2_98770497_G_A	-0.137578	0.0738504	0.137578	0.0718374	0.0346678	0.0807825	-0.0048556	0.0704459	0.0048556	0.06901	0.685366	0.169858	-0.0940016	0.0473393	0.0940016	0.045484	0.0239022	0.0459865	-0.00333912	0.0480932	0.00333912	0.0467679	-0.0252092	0.08072	0.0252092	0.0788347	TRUE
chr2	98770666	T	C	chr2_98770666_T_C	0.00343388	0.565088	0.0164868	0.567288	0.0282632	0.115962	0.000157452	0.350282	0.000461869	0.351705	0.676922	0.173515	0.00253685	0.316434	0.0111865	0.318387	0.0191644	0.065752	0.000112563	0.223633	0.000313974	0.225263	0.000574813	0.538953	0.00305826	0.540946	FALSE
chr2	98770763	G	C	chr2_98770763_G_C	0.0415605	0.297484	0.0415605	0.304572	0.0176127	0.265781	0.000774161	0.269724	0.000774161	0.275503	0.67915	0.172553	0.0283495	0.167288	0.0283495	0.172353	0.0119866	0.135551	0.000529252	0.173849	0.000529252	0.178565	0.00756149	0.301699	0.00756149	0.308982	FALSE
chr2	98770826	G	C	chr2_98770826_G_C	0.0220249	0.336662	0.0376637	0.339796	0.0181472	0.251403	0.000405287	0.29323	0.000678002	0.29452	0.675985	0.173885	0.0149059	0.191535	0.0254655	0.193298	0.0122661	0.130825	0.000274563	0.190587	0.000458567	0.19182	0.00375852	0.335534	0.00677867	0.337764	FALSE
chr2	98771188	G	A	chr2_98771188_G_A	-6.5142e-05	0.419758	0.0301135	0.422404	0.00796766	0.717047	-6.15661e-05	0.514739	0.000262413	0.519356	0.677015	0.172396	0.00172485	0.242243	0.0190575	0.245408	0.00533449	0.318682	-2.3271e-05	0.336962	0.000162802	0.341858	-0.000485892	0.398434	0.00612922	0.40171	FALSE
chr2	98771197	C	A	chr2_98771197_C_A	0.0251208	0.431775	0.0262967	0.439446	0.0117153	0.478876	0.000302465	0.443674	0.000315178	0.452126	0.682162	0.17009	0.0169429	0.249466	0.017782	0.255025	0.00790814	0.220407	0.000201378	0.288326	0.00021045	0.294338	0.00468584	0.422209	0.00485415	0.430551	FALSE
chr2	98771547	A	T	chr2_98771547_A_T	-0.00265752	0.768584	0.0076298	0.764334	0.00790241	0.717761	-1.25964e-05	0.761645	6.69254e-05	0.75762	0.782752	0.118838	-0.00247249	0.4529	0.00592656	0.447513	0.00614357	0.283798	-1.35989e-05	0.507168	5.13394e-05	0.501564	-5.3988e-05	0.810226	0.00091462	0.806422	FALSE
chr2	98771966	G	A	chr2_98771966_G_A	-0.165887	0.0553867	0.165887	0.0538364	0.0390108	0.0629584	-0.00644175	0.054009	0.00644175	0.0530336	0.826724	0.0924207	-0.137858	0.0272891	0.137858	0.0260024	0.0325103	0.0244677	-0.0053928	0.0312347	0.0053928	0.0302505	-0.0157756	0.150918	0.0157756	0.146906	TRUE
chr2	98772294	A	G	chr2_98772294_A_G	0.0913215	0.126342	0.0913215	0.13026	0.0165633	0.296637	0.00165696	0.168323	0.00165696	0.171626	0.745163	0.140272	0.0692464	0.0681994	0.0692464	0.0708066	0.0124946	0.130076	0.00127671	0.103836	0.00127671	0.106997	0.0128666	0.179077	0.0128666	0.18339	FALSE
chr2	98772422	G	T	chr2_98772422_G_T	-0.0310974	0.326913	0.0410291	0.32204	0.0117339	0.47843	-0.000437979	0.365683	0.000525047	0.361352	0.634406	0.190823	-0.0202327	0.19374	0.0263552	0.190107	0.00734717	0.239426	-0.000280648	0.244977	0.000334321	0.240783	-0.00599425	0.301566	0.00803309	0.296644	FALSE
chr2	98772426	C	T	chr2_98772426_C_T	-0.0331553	0.352283	0.0370208	0.34575	0.0127586	0.42698	-0.000440552	0.367601	0.000489312	0.362575	0.6303	0.192548	-0.0208799	0.211183	0.0232333	0.207066	0.00792507	0.220067	-0.000273065	0.247761	0.000302749	0.243386	-0.0067866	0.318523	0.00765994	0.312608	FALSE
chr2	98829401	T	C	chr2_98829401_T_C	0.00831332	0.735962	0.00968153	0.738647	0.00667951	0.821154	7.1997e-05	0.775541	7.9841e-05	0.778419	0.138458	0.639693	0.00138882	0.726073	0.00154128	0.728136	0.000946696	0.729137	1.19726e-05	0.755475	1.28483e-05	0.757355	0.00204202	0.651535	0.00238182	0.654709	FALSE
chr2	98829454	T	C	chr2_98829454_T_C	0.00538307	0.624631	0.0140471	0.628326	0.00755768	0.737242	9.68485e-05	0.671333	0.000147138	0.67511	0.121891	0.67138	0.000441832	0.680174	0.00159823	0.684475	0.000871305	0.742775	8.81567e-06	0.702866	1.55574e-05	0.707716	0.00131477	0.56133	0.00324245	0.565148	FALSE
chr2	98835795	G	A	chr2_98835795_G_A	-0.0131513	0.518273	0.0204108	0.513023	0.00850741	0.661768	-0.00016109	0.569128	0.000196014	0.562936	0.558955	0.223417	-0.00783768	0.336374	0.0113671	0.33139	0.00490417	0.344317	-9.44666e-05	0.405603	0.000111446	0.399435	-0.00304873	0.446682	0.00486209	0.441488	FALSE
chr2	98835995	T	C	chr2_98835995_T_C	0.0366892	0.332493	0.0366892	0.339464	0.0139572	0.38222	0.000552189	0.334904	0.000552189	0.341604	0.626481	0.191123	0.0220998	0.201335	0.0220998	0.207058	0.00855864	0.206214	0.000331309	0.226157	0.000331309	0.232224	0.00794417	0.2945	0.00794417	0.301512	FALSE
chr2	98869855	C	T	chr2_98869855_C_T	0.0573532	0.233775	0.0573532	0.239933	0.0248524	0.145806	0.00144704	0.189548	0.00144704	0.193729	0.661618	0.177777	0.038478	0.139872	0.038478	0.144852	0.0164721	0.0842342	0.000971337	0.127001	0.000971337	0.131082	0.0104768	0.233961	0.0104768	0.23945	FALSE
chr2	98869956	G	A	chr2_98869956_G_A	-0.000215454	0.602077	0.0153393	0.602806	0.00705352	0.789955	-7.38755e-06	0.661902	0.000120809	0.662424	0.598168	0.206407	-0.00110756	0.37721	0.00903142	0.378319	0.0042058	0.376498	-1.2844e-05	0.460944	7.14146e-05	0.462168	0.00023977	0.535929	0.00333931	0.536776	FALSE
chr2	98911833	G	A	chr2_98911833_G_A	-0.111119	0.0845696	0.132829	0.083109	0.0261478	0.133984	-0.00301336	0.0967394	0.00360601	0.0957366	0.752068	0.133624	-0.08536	0.0470718	0.101082	0.04567	0.0197396	0.0626465	-0.00233086	0.0605778	0.00276005	0.0595942	-0.0149864	0.132885	0.0180987	0.130813	FALSE
chr2	98911842	T	C	chr2_98911842_T_C	-0.402118	0.0118176	0.402118	0.0112013	0.0512805	0.0365684	-0.0249151	0.0180316	0.0249151	0.017453	0.751841	0.133678	-0.302797	0.00753981	0.302797	0.00693145	0.0380543	0.0184123	-0.0184767	0.0118462	0.0184767	0.0112023	-0.0615955	0.0215658	0.0615955	0.0212075	TRUE
chr2	98912262	G	A	chr2_98912262_G_A	-0.0302646	0.431771	0.0302646	0.424467	0.0110417	0.524715	-0.000455526	0.456268	0.000455526	0.449057	0.669078	0.176123	-0.0197912	0.254436	0.0197912	0.24761	0.00723126	0.248116	-0.000293463	0.303761	0.000293463	0.296905	-0.00606729	0.405827	0.00606729	0.399117	FALSE
chr2	98937125	T	C	chr2_98937125_T_C	0.0141594	0.472161	0.0227027	0.477311	0.0190776	0.230956	0.000256252	0.371373	0.000428684	0.376696	0.757956	0.136202	0.0109758	0.245325	0.0171762	0.249474	0.0144123	0.103227	0.000198419	0.224805	0.000323563	0.228202	0.00190387	0.538132	0.00320593	0.544051	FALSE
chr2	99066867	G	A	chr2_99066867_G_A	-0.12244	0.0890802	0.12244	0.0866767	0.0286568	0.115241	-0.00359272	0.0913105	0.00359272	0.0895732	0.52909	0.239489	-0.065447	0.0779588	0.065447	0.0747749	0.0150377	0.0985605	-0.00190334	0.0764204	0.00190334	0.0741618	-0.0284326	0.068527	0.0284326	0.0670467	FALSE
chr2	99085344	T	C	chr2_99085344_T_C	0.010785	0.691697	0.010785	0.700241	0.00494256	0.9562	5.33309e-05	0.795669	5.33309e-05	0.803352	0.126738	0.663843	0.0011349	0.718987	0.0011349	0.727312	0.000626612	0.79745	5.5432e-06	0.785992	5.5432e-06	0.794031	0.00244693	0.610294	0.00244693	0.618864	FALSE
chr2	99154805	G	C	chr2_99154805_G_C	0.0590457	0.207097	0.0590457	0.213036	0.0135896	0.406591	0.000831668	0.259624	0.000831668	0.265007	0.947735	0.00890953	0.0559375	0.0833514	0.0559375	0.0866131	0.0128922	0.128214	0.000788928	0.136326	0.000788928	0.140527	0.00216269	0.62107	0.00216269	0.629783	FALSE
chr2	99154809	C	T	chr2_99154809_C_T	-0.0153804	0.609667	0.0160933	0.604415	0.0138349	0.389218	-0.000257193	0.555218	0.000263129	0.549646	0.946082	0.00960148	-0.0145366	0.342077	0.0152164	0.337154	0.0130956	0.122789	-0.000243395	0.354367	0.000249055	0.349025	-0.000549407	0.870583	0.00058434	0.868327	FALSE
chr2	99155070	C	T	chr2_99155070_C_T	-0.0402457	0.33555	0.0402457	0.32753	0.0138707	0.377799	-0.000551542	0.342154	0.000551542	0.334308	0.962975	0.00407669	-0.0387735	0.14384	0.0387735	0.139127	0.0133587	0.115255	-0.000531478	0.184079	0.000531478	0.178666	-0.00115915	0.772576	0.00115915	0.764025	FALSE
chr2	99155127	G	T	chr2_99155127_G_T	0.0587791	0.232969	0.0604379	0.237363	0.0221058	0.183098	0.00122389	0.217452	0.00127002	0.22003	0.959498	0.0051368	0.0565133	0.0999165	0.0580917	0.102717	0.0211857	0.0554996	0.0011757	0.116361	0.0012196	0.118101	0.00182289	0.660799	0.00189911	0.66719	FALSE
chr2	99155816	A	G	chr2_99155816_A_G	0.0499855	0.256001	0.0499855	0.26249	0.0123452	0.447521	0.000633032	0.301368	0.000633032	0.307931	0.688442	0.168195	0.0347957	0.142838	0.0347957	0.147265	0.00847636	0.204833	0.00043975	0.19093	0.00043975	0.196585	0.00873335	0.264941	0.00873335	0.272391	FALSE
chr2	99181135	G	A	chr2_99181135_G_A	-0.108117	0.135473	0.108117	0.131902	0.0179955	0.271552	-0.00184938	0.191271	0.00184938	0.187335	0.912898	0.0256185	-0.0996817	0.0587533	0.0996817	0.0561953	0.016534	0.0890766	-0.00171125	0.10275	0.00171125	0.100131	-0.00481922	0.45114	0.00481922	0.442083	FALSE
chr2	99336425	G	C	chr2_99336425_G_C	-0.219651	0.0350833	0.219651	0.0339662	0.0265398	0.130742	-0.0059492	0.0602959	0.0059492	0.0590448	0.99667	3.71624e-05	-0.218805	0.0123151	0.218805	0.0116296	0.02645	0.036121	-0.00592612	0.0291365	0.00592612	0.0281752	-0.00151643	0.727794	0.00151643	0.719631	TRUE
chr2	99337171	C	G	chr2_99337171_C_G	-0.0330337	0.386261	0.0330337	0.377601	0.012104	0.459639	-0.000414537	0.403904	0.000414537	0.395873	0.945461	0.00745817	-0.031424	0.173422	0.031424	0.167708	0.0114847	0.14425	-0.000395495	0.224959	0.000395495	0.218537	-0.00114645	0.773763	0.00114645	0.765352	FALSE
chr2	99337878	A	T	chr2_99337878_A_T	0.0172525	0.561117	0.0172525	0.569485	0.0119468	0.466535	0.000218711	0.519909	0.000218711	0.529589	0.893529	0.0445122	0.0153713	0.271603	0.0153713	0.279431	0.0106572	0.156903	0.000194673	0.299279	0.000194673	0.307546	0.000962256	0.791257	0.000962256	0.798885	FALSE
chr2	99337979	A	G	chr2_99337979_A_G	0.0617399	0.215172	0.0617399	0.220682	0.0163044	0.306846	0.00115641	0.2322	0.00115641	0.236889	0.880126	0.0547589	0.0544189	0.0964526	0.0544189	0.100372	0.0143421	0.108842	0.00101773	0.130222	0.00101773	0.134134	0.00388555	0.480206	0.00388555	0.489227	FALSE
chr2	99395737	T	A	chr2_99395737_T_A	0.0729159	0.174605	0.0729159	0.17924	0.0175392	0.283298	0.00152159	0.196858	0.00152159	0.201266	0.0462963	0.847086	0.00322004	0.558406	0.00322004	0.56765	0.00079635	0.768351	6.25895e-05	0.477016	6.25895e-05	0.487159	0.0103879	0.233338	0.0103879	0.23929	FALSE
chr2	99396050	C	T	chr2_99396050_C_T	-0.00275684	0.780884	0.00700533	0.779141	0.00674003	0.812292	-2.01116e-05	0.809191	4.67415e-05	0.807443	0.0445544	0.851771	-7.25589e-05	0.870096	0.000257458	0.868658	0.000313255	0.881191	-5.80094e-07	0.881358	1.76957e-06	0.88007	-0.000250885	0.77866	0.00106388	0.777355	FALSE
chr2	99404279	G	A	chr2_99404279_G_A	-0.0375406	0.200493	0.0827499	0.199349	0.0158815	0.355686	-0.00177795	0.249993	0.00212881	0.249296	0.573473	0.217979	-0.0198868	0.143164	0.0454858	0.142047	0.00910964	0.205354	-0.00095169	0.182437	0.00115447	0.180955	-0.00944472	0.164418	0.0197342	0.163349	FALSE
chr2	99431138	A	G	chr2_99431138_A_G	-0.13913	0.099865	0.139369	0.0975361	0.0440665	0.0475755	-0.00695513	0.0829593	0.00696286	0.0817455	0.335424	0.369424	-0.0492745	0.141603	0.0493454	0.137867	0.0149574	0.100448	-0.00248047	0.0960689	0.00248277	0.0940389	-0.0362021	0.0687198	0.0362847	0.0675408	FALSE
chr2	99431200	C	T	chr2_99431200_C_T	-0.0790118	0.174465	0.0790118	0.170102	0.0188508	0.256375	-0.00179265	0.192502	0.00179265	0.188901	0.314918	0.389178	-0.0257754	0.20421	0.0257754	0.198297	0.00605717	0.293426	-0.000587743	0.199713	0.000587743	0.194919	-0.0200645	0.122559	0.0200645	0.12008	FALSE
chr2	99478757	C	T	chr2_99478757_C_T	-0.0322685	0.401671	0.0322685	0.393178	0.0129431	0.419106	-0.000463845	0.402169	0.000463845	0.394176	0.125516	0.666426	-0.00410041	0.532658	0.00410041	0.523296	0.00159931	0.615611	-5.74734e-05	0.503563	5.74734e-05	0.493414	-0.00741064	0.335029	0.00741064	0.326817	FALSE
chr2	99482291	T	G	chr2_99482291_T_G	0.551552	0.00369363	0.551552	0.00399438	0.106027	0.00381715	0.0604342	0.00325223	0.0604342	0.00351028	0.131477	0.655565	0.0758541	0.0609408	0.0758541	0.0638857	0.0146487	0.107627	0.00868025	0.0200629	0.00868025	0.0208634	0.107539	0.00514256	0.107539	0.00533621	TRUE
chr2	99488850	A	G	chr2_99488850_A_G	-0.0323744	0.403165	0.0323744	0.39525	0.0251474	0.14459	-0.000898014	0.286403	0.000898014	0.280574	0.778519	0.121766	-0.0244466	0.215025	0.0244466	0.208962	0.0194518	0.0637604	-0.000672748	0.17451	0.000672748	0.169962	-0.00434444	0.492776	0.00434444	0.483193	FALSE
chr2	99489313	G	T	chr2_99489313_G_T	-0.0184335	0.359958	0.0341227	0.355961	0.0202165	0.212373	-0.000276482	0.28888	0.000707036	0.285407	0.907317	0.0332158	-0.0165884	0.160047	0.031094	0.157473	0.018388	0.0709153	-0.000247513	0.158229	0.000645587	0.155743	-0.00105594	0.685505	0.00175143	0.680485	FALSE
chr2	99489455	T	A	chr2_99489455_T_A	-0.00871849	0.534194	0.0192455	0.52908	0.0118262	0.473518	-0.000141285	0.511002	0.000247351	0.507049	0.926592	0.0202829	-0.00839407	0.253669	0.0179218	0.251345	0.0109834	0.151295	-0.000134809	0.289539	0.000230803	0.286806	-0.000392207	0.817506	0.000849516	0.813806	FALSE
chr2	99489506	A	G	chr2_99489506_A_G	-0.0440074	0.315611	0.0440074	0.308503	0.0174423	0.273594	-0.000894771	0.288756	0.000894771	0.282278	0.934816	0.015555	-0.0413211	0.137979	0.0413211	0.133043	0.0163401	0.0868907	-0.000842762	0.156681	0.000842762	0.152353	-0.00175937	0.692683	0.00175937	0.684036	FALSE
chr2	99490335	C	A	chr2_99490335_C_A	-0.0181647	0.566676	0.0187806	0.560631	0.0195936	0.218366	-0.00035928	0.460557	0.000370892	0.454941	0.974005	0.00168576	-0.0175861	0.289957	0.0181913	0.284009	0.0190815	0.0654464	-0.000347805	0.261927	0.000359215	0.257586	-0.000528764	0.878423	0.000538292	0.874347	FALSE
chr2	99637331	C	T	chr2_99637331_C_T	-0.148791	0.0869443	0.148791	0.0845939	0.0293207	0.109201	-0.00455212	0.0993383	0.00455212	0.0975984	0.459274	0.277301	-0.0696238	0.0920576	0.0696238	0.0887411	0.0135383	0.115341	-0.0021361	0.0909135	0.0021361	0.0886846	-0.0369818	0.0599657	0.0369818	0.0589239	FALSE
chr2	99638340	A	G	chr2_99638340_A_G	0.00867045	0.667453	0.0111859	0.672833	0.00912644	0.633568	7.50128e-05	0.669129	9.97938e-05	0.674859	0.263042	0.446993	0.00212426	0.565166	0.00288626	0.570732	0.00236951	0.517719	1.76405e-05	0.584417	2.51471e-05	0.589991	0.00232148	0.559503	0.0029217	0.565808	FALSE
chr2	99827421	C	G	chr2_99827421_C_G	-0.367365	0.0118453	0.367365	0.011302	0.0890403	0.00662456	-0.0325618	0.00860949	0.0325618	0.00820608	0.442011	0.29017	-0.167431	0.0206495	0.167431	0.0195542	0.0394538	0.0154119	-0.0148787	0.0108909	0.0148787	0.0103304	-0.0931435	0.00754268	0.0931435	0.00719163	TRUE
chr2	99827500	A	G	chr2_99827500_A_G	-0.167247	0.0552312	0.167247	0.0537309	0.0343995	0.080342	-0.00592189	0.0595206	0.00592189	0.0585719	0.461095	0.278148	-0.0775498	0.0636134	0.0775498	0.0611374	0.0154164	0.0941226	-0.00265902	0.0586084	0.00265902	0.0568916	-0.0413214	0.0380041	0.0413214	0.0371897	FALSE
chr2	99827582	C	A	chr2_99827582_C_A	-0.0930154	0.133577	0.0930154	0.130041	0.0205729	0.214982	-0.00214014	0.15104	0.00214014	0.148175	0.455485	0.281172	-0.04223	0.127075	0.04223	0.122507	0.00929208	0.190654	-0.000975883	0.134308	0.000975883	0.130243	-0.02301	0.0958075	0.02301	0.0934378	FALSE
chr2	100104332	G	A	chr2_100104332_G_A	0.00765744	0.734738	0.00838215	0.741805	0.0102761	0.55669	8.92076e-05	0.69161	9.42889e-05	0.700557	0.820133	0.0975308	0.00631782	0.418329	0.00690559	0.425695	0.0085012	0.207026	7.4243e-05	0.439698	7.83641e-05	0.447819	0.000722486	0.820712	0.000795529	0.827088	FALSE
chr2	100104588	A	G	chr2_100104588_A_G	0.0434548	0.295853	0.0434548	0.303537	0.0189066	0.233589	0.000842443	0.258977	0.000842443	0.265097	0.878927	0.0555092	0.0379757	0.1329	0.0379757	0.137626	0.0166206	0.0828214	0.00073651	0.142855	0.00073651	0.147348	0.00296457	0.550562	0.00296457	0.559661	FALSE
chr2	100140818	C	T	chr2_100140818_C_T	-0.0824068	0.159261	0.0824068	0.15484	0.0178253	0.260562	-0.00160087	0.183452	0.00160087	0.17986	0.178751	0.570778	-0.0158492	0.2839	0.0158492	0.276855	0.00326736	0.444162	-0.000315781	0.260311	0.000315781	0.253737	-0.0205186	0.115686	0.0205186	0.112627	FALSE
chr2	100140846	C	A	chr2_100140846_C_A	-0.132492	0.0791898	0.132492	0.0771219	0.0392301	0.0604243	-0.00529987	0.0646622	0.00529987	0.06346	0.173497	0.579891	-0.0234478	0.206611	0.0234478	0.200552	0.00706648	0.253338	-0.000970279	0.12639	0.000970279	0.122496	-0.0324674	0.0556291	0.0324674	0.054494	FALSE
chr2	100142247	G	C	chr2_100142247_G_C	0.0142354	0.61468	0.0142354	0.623102	0.00516615	0.923001	7.58927e-05	0.728935	7.58927e-05	0.73757	0.707263	0.159863	0.0101439	0.355122	0.0101439	0.362979	0.00366688	0.411524	5.41895e-05	0.490598	5.41895e-05	0.499932	0.00223415	0.62326	0.00223415	0.632268	FALSE
chr2	100142568	C	T	chr2_100142568_C_T	-0.149915	0.0700895	0.149915	0.0679252	0.0251882	0.141961	-0.00374886	0.0909395	0.00374886	0.0892378	0.821844	0.0980396	-0.122559	0.0351925	0.122559	0.0335082	0.0207061	0.0568441	-0.00306485	0.0535645	0.00306485	0.0518772	-0.0155406	0.163127	0.0155406	0.159823	FALSE
chr2	100142616	T	C	chr2_100142616_T_C	0.0523646	0.0616788	0.187185	0.0618822	0.023135	0.169202	0.00130677	0.0957335	0.00454113	0.0967723	0.830589	0.0905824	0.0455869	0.0290796	0.157467	0.0296987	0.0192746	0.0661832	0.00113769	0.0543402	0.0038217	0.0548125	0.00431586	0.161069	0.016533	0.163749	FALSE
chr2	100142823	T	C	chr2_100142823_T_C	-0.0057972	0.715855	0.00980708	0.712201	0.00667408	0.814417	-4.69829e-05	0.760501	7.03141e-05	0.756468	0.747625	0.140705	-0.00433432	0.415269	0.00740895	0.410337	0.00498961	0.331723	-3.52657e-05	0.504125	5.31552e-05	0.498875	-0.000830462	0.742501	0.00135764	0.737729	FALSE
chr2	100142995	C	A	chr2_100142995_C_A	-0.00656317	0.771437	0.0078595	0.764779	0.00614488	0.862438	-3.48694e-05	0.823383	4.63887e-05	0.817201	0.63632	0.190388	-0.00416975	0.492942	0.00499506	0.486189	0.00390775	0.394875	-2.20999e-05	0.58733	2.94337e-05	0.579554	-0.00136081	0.719159	0.00160217	0.712411	FALSE
chr2	100143014	T	C	chr2_100143014_T_C	0.00735566	0.624023	0.015005	0.625351	0.0110808	0.513123	8.46231e-05	0.604867	0.000178293	0.604912	0.616022	0.198793	0.00450654	0.402959	0.00929252	0.403087	0.00684911	0.259075	5.10213e-05	0.42738	0.000109929	0.426863	0.00163869	0.573459	0.00311542	0.574966	FALSE
chr2	100143015	G	A	chr2_100143015_G_A	0.000705666	0.830581	0.00539578	0.832185	0.0117209	0.476198	7.65177e-07	0.753938	7.29217e-05	0.755475	0.613703	0.1998	0.00042676	0.575662	0.00329111	0.577689	0.00717477	0.245841	3.29648e-07	0.549552	4.4537e-05	0.551712	0.000133382	0.772652	0.0011528	0.774223	FALSE
chr2	100178478	T	C	chr2_100178478_T_C	0.000365722	0.779696	0.0070955	0.778884	0.00997554	0.575818	2.15401e-05	0.744192	7.98326e-05	0.744107	0.712819	0.156141	0.000119579	0.507671	0.00499322	0.505821	0.00705903	0.248517	1.36155e-05	0.523206	5.55976e-05	0.521469	0.000131794	0.786704	0.00105594	0.785706	FALSE
chr2	100218315	T	C	chr2_100218315_T_C	0.0227916	0.457152	0.0265974	0.461515	0.0121149	0.468831	0.000397382	0.460401	0.000420469	0.464452	0.190157	0.550744	0.0047018	0.497699	0.00532742	0.502611	0.00241559	0.531799	8.29498e-05	0.482104	8.68362e-05	0.487347	0.00586563	0.370676	0.00671674	0.374258	FALSE
chr2	100218570	C	T	chr2_100218570_C_T	-0.000684301	0.781365	0.00695564	0.781819	0.00556297	0.908422	-4.76344e-06	0.831789	4.04882e-05	0.831924	0.290365	0.414731	-0.000176394	0.654787	0.00201583	0.655454	0.00161293	0.611982	-1.21702e-06	0.723314	1.17026e-05	0.723409	-0.000212776	0.688895	0.0017816	0.689546	FALSE
chr2	100243160	A	G	chr2_100243160_A_G	0.0764558	0.152881	0.0764558	0.157919	0.0258954	0.135047	0.00199153	0.133475	0.00199153	0.136446	0.696445	0.1618	0.0538741	0.0869182	0.0538741	0.0905261	0.0181258	0.0719585	0.00140981	0.0868723	0.00140981	0.0893926	0.0126792	0.178131	0.0126792	0.182901	FALSE
chr2	100246441	C	T	chr2_100246441_C_T	-0.104897	0.109934	0.104897	0.106843	0.0223099	0.178203	-0.00236575	0.124727	0.00236575	0.122065	0.370635	0.339567	-0.0394891	0.131426	0.0394891	0.127005	0.00821394	0.213334	-0.00088374	0.128325	0.00088374	0.12493	-0.0265843	0.0748591	0.0265843	0.073142	FALSE
chr2	100248036	C	A	chr2_100248036_C_A	-0.0987207	0.122627	0.0987207	0.119224	0.0394476	0.0587218	-0.00395614	0.0839422	0.00395614	0.0822011	0.255244	0.456332	-0.025681	0.193635	0.025681	0.187561	0.0100818	0.168421	-0.00103147	0.118389	0.00103147	0.115359	-0.025233	0.0837469	0.025233	0.0815403	FALSE
chr2	100250846	G	A	chr2_100250846_G_A	-0.0540381	0.142791	0.0986782	0.142312	0.0186055	0.258512	-0.00184994	0.176158	0.00236285	0.175618	0.63671	0.188894	-0.0319794	0.0950601	0.0604286	0.0945265	0.0116403	0.145498	-0.00107556	0.123303	0.00140311	0.122625	-0.010715	0.134702	0.0206837	0.134736	FALSE
chr2	100262728	G	A	chr2_100262728_G_A	-0.0615412	0.217672	0.0615412	0.21122	0.015663	0.318661	-0.000927617	0.238912	0.000927617	0.234172	0.725708	0.150856	-0.0441925	0.119101	0.0441925	0.114905	0.0113686	0.144656	-0.00066504	0.151572	0.00066504	0.147127	-0.0095781	0.259541	0.0095781	0.252579	FALSE
chr2	100263012	C	T	chr2_100263012_C_T	0.045264	0.274535	0.045264	0.281421	0.0173564	0.268018	0.00080311	0.259159	0.00080311	0.264239	0.729482	0.149433	0.0330821	0.145111	0.0330821	0.149884	0.012659	0.124393	0.000586769	0.160202	0.000586769	0.164459	0.00712324	0.316407	0.00712324	0.324097	FALSE
chr2	100263335	A	G	chr2_100263335_A_G	0.0251721	0.435472	0.0251721	0.443572	0.00997397	0.578595	0.000282226	0.468716	0.000282226	0.477033	0.549747	0.228809	0.0136571	0.278115	0.0136571	0.285253	0.00544102	0.311479	0.000152754	0.328599	0.000152754	0.336687	0.00608476	0.357163	0.00608476	0.365074	FALSE
chr2	100291000	T	C	chr2_100291000_T_C	0.0463236	0.294193	0.0463236	0.301806	0.0147829	0.349044	0.000793544	0.298418	0.000793544	0.304877	0.512289	0.247476	0.0250116	0.205848	0.0250116	0.21275	0.00765317	0.233079	0.000431204	0.223667	0.000431204	0.230412	0.0106722	0.235344	0.0106722	0.241725	FALSE
chr2	100291136	A	G	chr2_100291136_A_G	0.0132661	0.627973	0.0132661	0.636885	0.0127301	0.433631	0.000185381	0.580268	0.000185381	0.589714	0.537706	0.234116	0.00753722	0.424739	0.00753722	0.433228	0.0068975	0.25571	0.000105868	0.422482	0.000105868	0.431717	0.00286295	0.566841	0.00286295	0.576372	FALSE
chr2	100291437	C	T	chr2_100291437_C_T	-0.0373711	0.351461	0.0373711	0.343778	0.0137163	0.386693	-0.000515821	0.357894	0.000515821	0.350077	0.579739	0.212992	-0.022904	0.22122	0.022904	0.214973	0.00794868	0.221258	-0.000319734	0.249612	0.000319734	0.242865	-0.007914	0.304086	0.007914	0.296489	FALSE
chr2	100291935	C	T	chr2_100291935_C_T	-0.0699353	0.198048	0.0699353	0.193254	0.0263223	0.13959	-0.00213131	0.166273	0.00213131	0.163241	0.429673	0.296739	-0.0287269	0.184256	0.0287269	0.178922	0.011248	0.151729	-0.000889841	0.151978	0.000889841	0.147919	-0.0179462	0.14363	0.0179462	0.140558	FALSE
chr2	100292046	G	A	chr2_100292046_G_A	0.0178153	0.456499	0.0258307	0.460058	0.0211614	0.199418	0.000494396	0.342307	0.000626784	0.343262	0.389025	0.326319	0.00742316	0.357494	0.0101739	0.359903	0.0083364	0.214209	0.000204912	0.290263	0.00024993	0.292268	0.00458104	0.357108	0.00661353	0.359387	FALSE
chr2	100292172	A	C	chr2_100292172_A_C	0.191038	0.0398237	0.191038	0.0410907	0.0425572	0.0500845	0.00825581	0.0401165	0.00825581	0.0409177	0.386513	0.326969	0.0727631	0.0598558	0.0727631	0.0625694	0.0162083	0.0859028	0.00310152	0.0464297	0.00310152	0.0477792	0.0492291	0.026204	0.0492291	0.0268575	TRUE
chr2	100321245	G	A	chr2_100321245_G_A	0.00380171	0.713045	0.00965308	0.716427	0.00764159	0.734938	1.4712e-05	0.734004	7.2724e-05	0.736501	0.852848	0.0743672	0.00344775	0.377395	0.00829014	0.380334	0.00650082	0.26895	1.42995e-05	0.455054	6.22336e-05	0.457653	0.000200073	0.835046	0.000714547	0.837773	FALSE
chr2	100321743	G	A	chr2_100321743_G_A	0.0188542	0.537445	0.0188542	0.545499	0.00691914	0.800513	0.000120646	0.627052	0.000120646	0.636532	0.840447	0.0806101	0.0159251	0.268183	0.0159251	0.275704	0.00578744	0.29509	0.000101251	0.377669	0.000101251	0.386998	0.00143544	0.715753	0.00143544	0.724561	FALSE
chr2	100321764	G	C	chr2_100321764_G_C	-0.00267649	0.564101	0.0175112	0.5604	0.0189754	0.24301	5.95773e-05	0.444572	0.00039538	0.440915	0.842103	0.0798004	-0.00293081	0.297549	0.0147042	0.295256	0.0158526	0.0917398	3.36869e-05	0.265609	0.000327187	0.263652	0.000190546	0.730179	0.00148943	0.727847	FALSE
chr2	100321866	T	C	chr2_100321866_T_C	-0.0168933	0.578456	0.0168933	0.570058	0.00756094	0.747626	-0.000140689	0.628935	0.000140689	0.619117	0.846285	0.0764772	-0.0140978	0.29872	0.0140978	0.291383	0.00634234	0.274461	-0.000116424	0.388556	0.000116424	0.37946	-0.00144338	0.7363	0.00144338	0.727958	FALSE
chr2	100322019	C	G	chr2_100322019_C_G	-0.0763706	0.178465	0.0763706	0.173988	0.0349163	0.0782383	-0.00292737	0.120357	0.00292737	0.118268	0.847702	0.0759705	-0.0638835	0.084183	0.0638835	0.0810994	0.0295043	0.0295273	-0.00243583	0.0690212	0.00243583	0.0670877	-0.00672627	0.364695	0.00672627	0.356319	FALSE
chr2	100322455	G	C	chr2_100322455_G_C	0.274702	0.0210887	0.274702	0.0218017	0.0451366	0.0461211	0.013258	0.0270881	0.013258	0.0276673	0.828853	0.0921822	0.226751	0.0100415	0.226751	0.0106724	0.0373071	0.0181092	0.0109157	0.0149094	0.0109157	0.0155955	0.0280071	0.0714239	0.0280071	0.072972	TRUE
chr2	100322490	T	C	chr2_100322490_T_C	-0.020571	0.496326	0.0230676	0.490577	0.0114371	0.493086	-0.000256365	0.498167	0.0002872	0.493703	0.791988	0.114601	-0.0166593	0.257754	0.0186874	0.253333	0.00909788	0.190008	-0.000208939	0.302321	0.000233987	0.298054	-0.00221351	0.621109	0.00245804	0.614087	FALSE
chr2	100381249	C	T	chr2_100381249_C_T	-0.0538009	0.258436	0.0538009	0.252988	0.0161012	0.306681	-0.000953913	0.268079	0.000953913	0.263121	0.70756	0.15938	-0.0387766	0.142804	0.0387766	0.138794	0.0113944	0.145793	-0.0006863	0.170353	0.0006863	0.166218	-0.00853645	0.296342	0.00853645	0.289091	FALSE
chr2	100381269	G	C	chr2_100381269_G_C	0.0113897	0.674574	0.0132985	0.679876	0.0105683	0.55058	0.000134332	0.680058	0.000145633	0.685285	0.713386	0.156612	0.00822369	0.436696	0.00962373	0.441341	0.00761727	0.239748	9.74179e-05	0.472507	0.000105707	0.477331	0.00179431	0.688077	0.00208965	0.692775	FALSE
chr2	100381568	G	C	chr2_100381568_G_C	0.0529241	0.235716	0.0529241	0.242358	0.0312244	0.0968277	0.00166001	0.158091	0.00166001	0.161524	0.680282	0.17135	0.0361549	0.133853	0.0361549	0.138637	0.0212553	0.0553787	0.00113484	0.104572	0.00113484	0.107278	0.00933674	0.245488	0.00933674	0.252246	FALSE
chr2	100394398	G	A	chr2_100394398_G_A	-0.0759137	0.175202	0.0887819	0.172615	0.0188634	0.266131	-0.00226232	0.207623	0.00243237	0.206341	0.499493	0.255884	-0.0416985	0.144404	0.0466741	0.141693	0.00951687	0.191414	-0.0011983	0.164906	0.00126397	0.163304	-0.0190863	0.134685	0.0221605	0.13315	FALSE
chr2	100394405	C	A	chr2_100394405_C_A	-0.350798	0.0135738	0.350798	0.0130591	0.0471906	0.0416158	-0.0182199	0.0205483	0.0182199	0.0201547	0.497944	0.257054	-0.17581	0.0189973	0.17581	0.0179435	0.0234491	0.0479925	-0.00910103	0.0208704	0.00910103	0.0201205	-0.0870445	0.0092439	0.0870445	0.00890922	TRUE
chr2	100394779	G	A	chr2_100394779_G_A	-0.0305842	0.408718	0.0305842	0.401226	0.00956669	0.602919	-0.000328318	0.467754	0.000328318	0.459926	0.59993	0.2062	-0.0182954	0.264397	0.0182954	0.257937	0.00571439	0.298371	-0.000196635	0.329463	0.000196635	0.321925	-0.00679137	0.36233	0.00679137	0.354738	FALSE
chr2	100394790	C	G	chr2_100394790_C_G	-0.0219047	0.489201	0.0219047	0.480093	0.00443663	0.978826	-9.76763e-05	0.676853	9.76763e-05	0.66724	0.603824	0.204433	-0.0131195	0.294416	0.0131195	0.287035	0.00264406	0.48922	-5.76888e-05	0.465401	5.76888e-05	0.455453	-0.00484621	0.428528	0.00484621	0.419436	FALSE
chr2	100395156	A	G	chr2_100395156_A_G	-0.00570061	0.767472	0.00791678	0.763252	0.00505551	0.938203	-2.92651e-05	0.84392	4.15774e-05	0.839772	0.710004	0.15562	-0.00385776	0.495653	0.00533111	0.490769	0.00358535	0.415869	-1.99858e-05	0.613269	2.81712e-05	0.608132	-0.000960668	0.752313	0.00138304	0.747942	FALSE
chr2	100395262	C	T	chr2_100395262_C_T	-0.0395628	0.353991	0.0395628	0.346393	0.0289149	0.111977	-0.00125816	0.236906	0.00125816	0.231654	0.720741	0.149788	-0.0275724	0.201989	0.0275724	0.19584	0.0206403	0.0576993	-0.000874425	0.153089	0.000874425	0.149064	-0.00677867	0.371012	0.00677867	0.363628	FALSE
chr2	100395415	T	C	chr2_100395415_T_C	0.230762	0.029248	0.230762	0.0300035	0.0172295	0.280524	0.0039645	0.079903	0.0039645	0.0815933	0.761889	0.126473	0.177149	0.0163545	0.177149	0.0172227	0.0128723	0.12221	0.00298829	0.0491179	0.00298829	0.0506134	0.0315194	0.057618	0.0315194	0.0586579	TRUE
chr2	100417235	G	A	chr2_100417235_G_A	0.0216159	0.375047	0.0322118	0.379664	0.0132014	0.409376	0.000306088	0.377514	0.000461877	0.381166	0.819118	0.0979749	0.0176259	0.187589	0.0262502	0.191212	0.0107399	0.156286	0.000246839	0.223027	0.000373639	0.227007	0.00227067	0.533158	0.00327421	0.538253	FALSE
chr2	100417294	C	T	chr2_100417294_C_T	0.0265537	0.285538	0.0443865	0.290233	0.0123879	0.44561	0.000367963	0.321576	0.000584377	0.325584	0.833742	0.0885632	0.0223606	0.136785	0.0368319	0.139758	0.0103262	0.165016	0.000310016	0.18705	0.000485636	0.190531	0.00237071	0.464865	0.0041142	0.471272	FALSE
chr2	100427346	T	C	chr2_100427346_T_C	0.0471983	0.257587	0.0471983	0.263941	0.0105805	0.541777	0.000504985	0.328567	0.000504985	0.335588	0.595992	0.207402	0.028123	0.16269	0.028123	0.167646	0.00632507	0.272629	0.000302078	0.223652	0.000302078	0.230005	0.010426	0.220384	0.010426	0.225643	FALSE
chr2	100427580	A	G	chr2_100427580_A_G	-0.0234954	0.487027	0.0234954	0.477912	0.00999026	0.580182	-0.000203603	0.539299	0.000203603	0.529378	0.697933	0.162032	-0.0164082	0.274638	0.0164082	0.266845	0.00679601	0.25975	-0.000140835	0.347427	0.000140835	0.338581	-0.00406815	0.490798	0.00406815	0.481557	FALSE
chr2	100427584	G	T	chr2_100427584_G_T	0.00862177	0.733341	0.00872424	0.738446	0.00805958	0.702641	6.19161e-05	0.769031	6.32357e-05	0.774175	0.700711	0.160742	0.00595939	0.457401	0.00603407	0.464273	0.00564414	0.30467	4.23249e-05	0.534284	4.32865e-05	0.541376	0.00139416	0.727994	0.00140369	0.733768	FALSE
chr2	100427682	C	A	chr2_100427682_C_A	-0.0289556	0.412482	0.0289556	0.40428	0.0108725	0.531014	-0.000345652	0.442544	0.000345652	0.433652	0.709213	0.155712	-0.0205215	0.224743	0.0205215	0.21858	0.00778414	0.229433	-0.000248146	0.280585	0.000248146	0.273102	-0.00483033	0.435404	0.00483033	0.426224	FALSE
chr2	100554739	T	C	chr2_100554739_T_C	-0.0183988	0.551814	0.0183988	0.542728	0.0177442	0.265696	-0.000352528	0.439128	0.000352528	0.429819	0.519425	0.243979	-0.00958288	0.363017	0.00958288	0.354793	0.00940914	0.185563	-0.000186071	0.319125	0.000186071	0.311033	-0.00438096	0.460418	0.00438096	0.450874	FALSE
chr2	100555495	G	A	chr2_100555495_G_A	0.00345613	0.877145	0.00372445	0.880842	0.0035291	0.995686	1.30177e-05	0.937511	1.39934e-05	0.94107	0.328958	0.375018	0.00114887	0.718561	0.00122486	0.724331	0.00115178	0.687484	4.29375e-06	0.817768	4.5701e-06	0.823068	0.000803468	0.817873	0.000851104	0.822807	FALSE
chr2	100562660	T	G	chr2_100562660_T_G	-0.0171023	0.550362	0.0193859	0.54478	0.00879648	0.654779	-0.000144627	0.594501	0.000162779	0.588082	0.923988	0.0215963	-0.0158924	0.26218	0.0179709	0.258134	0.00812513	0.216221	-0.00013425	0.343014	0.000150773	0.338093	-0.000671674	0.830275	0.000805056	0.825909	FALSE
chr2	100562879	A	G	chr2_100562879_A_G	0.0869649	0.135939	0.0869649	0.139941	0.0192191	0.226234	0.00167318	0.155512	0.00167318	0.158717	0.96799	0.00294491	0.0843199	0.052105	0.0843199	0.0542121	0.0185957	0.0686042	0.0016216	0.0800024	0.0016216	0.0820673	0.00265176	0.568086	0.00265176	0.577447	FALSE
chr2	100562880	G	A	chr2_100562880_G_A	-0.192227	0.0422846	0.192227	0.0410203	0.0301403	0.108246	-0.00583057	0.0593542	0.00583057	0.0584821	0.965454	0.00349595	-0.185565	0.0159002	0.185565	0.0150798	0.0290684	0.0311582	-0.00562171	0.0299852	0.00562171	0.0289831	-0.00606094	0.363801	0.00606094	0.355168	TRUE
chr2	100563336	C	G	chr2_100563336_C_G	0.0276328	0.429844	0.0276328	0.43831	0.0183051	0.246536	0.000515564	0.366006	0.000515564	0.373592	0.937158	0.0140161	0.0258601	0.200433	0.0258601	0.206744	0.0171599	0.0790383	0.000482566	0.201114	0.000482566	0.206691	0.00115598	0.758609	0.00115598	0.766457	FALSE
chr2	100563529	C	T	chr2_100563529_C_T	-0.0268735	0.458021	0.0268735	0.449489	0.00846872	0.662191	-0.000278684	0.521365	0.000278684	0.513372	0.878435	0.0565278	-0.0237328	0.223534	0.0237328	0.216872	0.0074603	0.239392	-0.000246601	0.310946	0.000246601	0.303504	-0.00160535	0.710782	0.00160535	0.701841	FALSE
chr2	100588188	A	T	chr2_100588188_A_T	-0.186369	0.0461354	0.186369	0.0448667	0.0312581	0.0966775	-0.00599233	0.0586704	0.00599233	0.0577434	0.599636	0.205641	-0.112691	0.0377856	0.112691	0.0362369	0.0187227	0.0690272	-0.00362359	0.0454261	0.00362359	0.0441592	-0.0410753	0.0377697	0.0410753	0.0370879	TRUE
chr2	100588475	A	G	chr2_100588475_A_G	0.000316584	0.598699	0.0154737	0.597834	0.0092332	0.624799	1.279e-05	0.616305	0.00015682	0.615828	0.554736	0.226047	0.000281243	0.404492	0.0089323	0.402868	0.00515137	0.325071	8.29421e-06	0.451328	9.06392e-05	0.449936	3.49334e-05	0.534171	0.00344253	0.533406	FALSE
chr2	100628054	C	T	chr2_100628054_C_T	-0.0778957	0.166334	0.0778957	0.161585	0.0154329	0.322637	-0.0011614	0.207592	0.0011614	0.203384	0.33081	0.375686	-0.0258164	0.191452	0.0258164	0.185766	0.00515864	0.325744	-0.000386589	0.210681	0.000386589	0.204909	-0.0203535	0.115432	0.0203535	0.112569	FALSE
chr2	100628296	T	C	chr2_100628296_T_C	0.0232724	0.38991	0.0311847	0.395009	0.0128516	0.425469	0.000359673	0.388919	0.000439864	0.393601	0.246453	0.470503	0.00654721	0.386238	0.00846584	0.39245	0.00327886	0.444543	0.000101788	0.379271	0.000121233	0.385875	0.00634041	0.300152	0.00807755	0.304608	FALSE
chr2	100630155	G	A	chr2_100630155_G_A	-0.0282552	0.260581	0.0491058	0.257075	0.0133874	0.39919	-0.00034911	0.291674	0.000668468	0.288235	0.350906	0.36035	-0.0102123	0.250188	0.0175918	0.245827	0.0046317	0.352132	-0.000123986	0.269897	0.000237014	0.265448	-0.00799498	0.181898	0.013019	0.179754	FALSE
chr2	100630595	T	G	chr2_100630595_T_G	-0.00661741	0.105264	0.124581	0.105578	0.0534614	0.029457	-0.000448805	0.0653043	0.00655417	0.0651438	0.451713	0.283306	-0.00662732	0.105881	0.0553708	0.10629	0.0240138	0.0437386	-0.000388806	0.0628015	0.00290934	0.0626095	-0.000839989	0.0741086	0.0320514	0.0742515	FALSE
chr2	100630683	T	C	chr2_100630683_T_C	0.029495	0.380846	0.0321352	0.387266	0.0116161	0.483842	0.000385929	0.400126	0.000401998	0.406091	0.42858	0.298875	0.0131452	0.290284	0.0140764	0.295505	0.00518535	0.331036	0.000175379	0.317597	0.000181047	0.322996	0.00706131	0.299254	0.00780444	0.30474	FALSE
chr2	100630799	C	T	chr2_100630799_C_T	0.0117196	0.666602	0.0117196	0.674763	0.00660273	0.822551	7.06934e-05	0.738713	7.06934e-05	0.74715	0.379285	0.33373	0.00464339	0.496751	0.00464339	0.505564	0.00245498	0.509223	2.78337e-05	0.579102	2.78337e-05	0.588936	0.00308208	0.546866	0.00308208	0.555326	FALSE
chr2	100630979	G	A	chr2_100630979_G_A	0.0299555	0.430991	0.0307526	0.438943	0.00762926	0.736686	0.000295041	0.529341	0.000300351	0.536942	0.319383	0.385334	0.00954891	0.400775	0.00981773	0.407686	0.00241839	0.517274	9.23764e-05	0.471762	9.4167e-05	0.480015	0.00749321	0.350186	0.00767741	0.356332	FALSE
chr2	100631001	A	G	chr2_100631001_A_G	-0.0212396	0.530606	0.0212396	0.521845	0.0234923	0.160306	-0.000515014	0.377171	0.000515014	0.369151	0.298071	0.407333	-0.00648168	0.455525	0.00648168	0.446711	0.00699817	0.249224	-0.000157357	0.354216	0.000157357	0.345361	-0.00540515	0.422597	0.00540515	0.413703	FALSE
chr2	100631103	C	T	chr2_100631103_C_T	-0.0372713	0.341481	0.0372713	0.333691	0.0107736	0.530548	-0.000409566	0.389056	0.000409566	0.380031	0.226484	0.495245	-0.00854784	0.378428	0.00854784	0.369848	0.00243694	0.510324	-9.37637e-05	0.402327	9.37637e-05	0.392677	-0.00940185	0.256917	0.00940185	0.250041	FALSE
chr2	100631178	C	T	chr2_100631178_C_T	0.0033205	0.730395	0.00881346	0.731296	0.00922497	0.626983	3.60536e-05	0.701948	8.35422e-05	0.703621	0.178071	0.570161	0.00063301	0.660779	0.00159583	0.661923	0.00164649	0.607209	6.89679e-06	0.658659	1.51769e-05	0.660538	0.000676437	0.626206	0.0021881	0.627571	FALSE
chr2	100631235	C	T	chr2_100631235_C_T	-0.0203707	0.524445	0.0206449	0.516249	0.0142532	0.366384	-0.000264574	0.498698	0.000269425	0.48988	0.160609	0.599702	-0.00326321	0.576418	0.00330932	0.568006	0.0022892	0.527523	-4.22005e-05	0.542626	4.30162e-05	0.53333	-0.0048224	0.443906	0.00489226	0.436088	FALSE
chr2	100631246	T	A	chr2_100631246_T_A	-0.0059432	0.818099	0.0059432	0.811181	0.00581616	0.891517	-3.42828e-05	0.858676	3.42828e-05	0.851368	0.159735	0.601312	-0.000947675	0.746143	0.000947675	0.737505	0.000929914	0.730926	-5.47437e-06	0.791781	5.47437e-06	0.78396	-0.00139575	0.739353	0.00139575	0.731435	FALSE
chr2	100643791	A	G	chr2_100643791_A_G	-0.0237473	0.492106	0.0237473	0.48342	0.0128774	0.423608	-0.000355175	0.459728	0.000355175	0.450727	0.624034	0.193217	-0.0156628	0.293804	0.0156628	0.285819	0.00815977	0.217373	-0.000239901	0.311451	0.000239901	0.303124	-0.00448576	0.458002	0.00448576	0.44871	FALSE
chr2	100643968	A	G	chr2_100643968_A_G	-0.0107029	0.528778	0.0192321	0.526669	0.00805469	0.70929	-9.15964e-05	0.585752	0.000158411	0.58362	0.766205	0.123787	-0.00870767	0.290069	0.0147592	0.288514	0.00616783	0.280144	-7.42504e-05	0.372247	0.000121544	0.370301	-0.000895565	0.604637	0.00253426	0.604119	FALSE
chr2	100644446	G	A	chr2_100644446_G_A	-0.0204867	0.451242	0.0286006	0.445237	0.0164036	0.295328	-0.000373479	0.392152	0.000479427	0.386243	0.799595	0.107753	-0.0174124	0.228746	0.0236581	0.224616	0.0131731	0.119033	-0.000316087	0.23386	0.00039764	0.229696	-0.00160852	0.597623	0.00265017	0.59212	FALSE
chr2	100644492	C	T	chr2_100644492_C_T	-0.0184547	0.481168	0.0259154	0.477418	0.0171184	0.275559	-0.000359323	0.423482	0.000453473	0.419938	0.785087	0.116528	-0.0155407	0.258326	0.0209971	0.25487	0.0135234	0.115047	-0.000301818	0.256647	0.000370675	0.253457	-0.00148943	0.592605	0.00276291	0.5888	FALSE
chr2	100650690	A	T	chr2_100650690_A_T	0.00540909	0.739117	0.00863045	0.744229	0.00583563	0.876215	2.5379e-05	0.80902	4.6395e-05	0.813705	0.315764	0.390738	0.00141108	0.589904	0.00265402	0.594711	0.00181495	0.587059	6.60246e-06	0.672209	1.41859e-05	0.676848	0.00147197	0.63144	0.00222462	0.637264	FALSE
chr2	100653488	G	A	chr2_100653488_G_A	0.00582714	0.483286	0.0227502	0.484559	0.0099275	0.577113	1.99586e-05	0.526964	0.000213082	0.528635	0.62694	0.19242	0.00431272	0.289519	0.0147636	0.2911	0.00612895	0.281078	1.70848e-05	0.351468	0.000136405	0.352874	0.000598631	0.455308	0.00450164	0.455867	FALSE
chr2	100653965	A	G	chr2_100653965_A_G	0.0614177	0.228943	0.0643573	0.233745	0.0121088	0.457856	0.000958881	0.289012	0.000977251	0.29417	0.718956	0.14985	0.0461717	0.12611	0.0481193	0.129496	0.00889285	0.202825	0.000724863	0.184244	0.000737033	0.188242	0.00840466	0.279377	0.00899852	0.285058	FALSE
chr2	100668607	A	T	chr2_100668607_A_T	-0.08449	0.164248	0.0860263	0.160742	0.0218024	0.195157	-0.00208388	0.170794	0.00210116	0.168048	0.470478	0.270938	-0.0387568	0.147545	0.0394567	0.143522	0.0105311	0.166017	-0.000973786	0.145735	0.000981656	0.142801	-0.0205615	0.125488	0.0210156	0.123324	FALSE
chr2	100703697	T	C	chr2_100703697_T_C	0.0715821	0.165914	0.0715821	0.170679	0.0166886	0.28578	0.00118827	0.192895	0.00118827	0.196805	0.497663	0.255846	0.0349458	0.133703	0.0349458	0.138303	0.00829764	0.210794	0.000577914	0.154158	0.000577914	0.158482	0.017265	0.12699	0.017265	0.130487	FALSE
chr2	100730497	A	C	chr2_100730497_A_C	0.0702668	0.182103	0.0702668	0.187194	0.024873	0.149285	0.0017822	0.156349	0.0017822	0.159746	0.239654	0.481329	0.0170136	0.251897	0.0170136	0.258961	0.00630691	0.281812	0.00044191	0.196131	0.00044191	0.201714	0.017616	0.130985	0.017616	0.134476	FALSE
chr2	100812281	C	A	chr2_100812281_C_A	-0.0404012	0.174633	0.0833867	0.173459	0.0161407	0.305944	-0.000870451	0.212663	0.00149771	0.210959	0.631389	0.189951	-0.0308458	0.109633	0.055946	0.108339	0.0103876	0.16607	-0.000658573	0.144746	0.00102696	0.143637	-0.00559728	0.170343	0.0151595	0.168349	FALSE
chr2	100812312	G	A	chr2_100812312_G_A	-0.039089	0.142863	0.0958942	0.143911	0.0142416	0.369815	-0.000662587	0.203983	0.00139712	0.205483	0.644186	0.183444	-0.0204737	0.0932945	0.0603218	0.0940201	0.00907859	0.190899	-0.000353149	0.140026	0.000869285	0.14126	-0.0101339	0.135315	0.0195913	0.136955	FALSE
chr2	100812575	C	A	chr2_100812575_C_A	0.018516	0.522985	0.018516	0.531891	0.00760179	0.734769	0.000135996	0.58934	0.000135996	0.59955	0.642484	0.185537	0.0118169	0.29964	0.0118169	0.307534	0.00493616	0.33849	8.77196e-05	0.386869	8.77196e-05	0.396725	0.00385538	0.472116	0.00385538	0.481279	FALSE
chr2	100812734	A	G	chr2_100812734_A_G	0.0286285	0.392945	0.0286285	0.401716	0.0142671	0.364341	0.000402604	0.368377	0.000402604	0.376561	0.587869	0.210556	0.0168248	0.239633	0.0168248	0.246211	0.00846429	0.207516	0.000238508	0.251345	0.000238508	0.258292	0.00648014	0.332848	0.00648014	0.340928	FALSE
chr2	100813467	A	G	chr2_100813467_A_G	0.333882	0.0133776	0.333882	0.0139291	0.0761506	0.0111945	0.0258645	0.0109226	0.0258645	0.0113559	0.616404	0.198925	0.206454	0.0118624	0.206454	0.0124496	0.0470569	0.00980621	0.0160297	0.00869374	0.0160297	0.00912848	0.0736602	0.0118757	0.0736602	0.0121688	TRUE
chr2	100818949	G	T	chr2_100818949_G_T	0.00175032	0.306011	0.0487496	0.30584	0.0190251	0.2332	0.000197636	0.277808	0.00102704	0.277368	0.718694	0.153644	0.00380634	0.168754	0.0357206	0.168999	0.013774	0.112179	0.000199057	0.174915	0.000761504	0.174667	-0.00133858	0.349935	0.00718516	0.348902	FALSE
chr2	100819337	C	G	chr2_100819337_C_G	-0.00545149	0.699597	0.0102969	0.698035	0.0108684	0.524884	-7.22373e-05	0.64714	0.000117895	0.6451	0.713942	0.155319	-0.0035149	0.401848	0.00721921	0.400872	0.00771578	0.227322	-4.75573e-05	0.417936	8.24018e-05	0.416665	-0.00101942	0.69301	0.00170856	0.69069	FALSE
chr2	100820069	A	T	chr2_100820069_A_T	0.0302293	0.412564	0.0357143	0.416829	0.0112932	0.501945	0.000434788	0.4512	0.000487563	0.454017	0.8622	0.0691327	0.0256284	0.215211	0.0303988	0.217581	0.00970449	0.1775	0.000368199	0.273625	0.000414088	0.275645	0.0024628	0.610728	0.00277403	0.614822	FALSE
chr2	100820707	T	G	chr2_100820707_T_G	-0.01233	0.657575	0.0127566	0.651604	0.0148181	0.343832	-0.000190176	0.569557	0.000195349	0.562051	0.824404	0.0972576	-0.0102208	0.36639	0.010574	0.360642	0.0122175	0.131802	-0.00015768	0.350624	0.000161962	0.345048	-0.00105118	0.7806	0.00109881	0.775206	FALSE
chr2	100862552	C	A	chr2_100862552_C_A	0.0760274	0.180348	0.0760274	0.185181	0.030477	0.106752	0.00289233	0.135966	0.00289233	0.138835	0.704417	0.15948	0.0532249	0.101283	0.0532249	0.104663	0.0213786	0.0565717	0.00200814	0.087423	0.00200814	0.0896843	0.0130063	0.200603	0.0130063	0.206271	FALSE
chr2	100876429	T	C	chr2_100876429_T_C	-0.00383204	0.776638	0.00713892	0.77117	0.00565833	0.905976	-2.00463e-05	0.840046	3.83034e-05	0.834447	0.698711	0.1629	-0.00269946	0.496042	0.00506099	0.490494	0.00395975	0.38967	-1.40957e-05	0.599754	2.71336e-05	0.593714	-0.000692316	0.754555	0.00127666	0.749036	FALSE
chr2	100919294	C	T	chr2_100919294_C_T	0.00149158	0.73046	0.00874559	0.730545	0.00587321	0.880569	7.95043e-06	0.782071	5.66838e-05	0.782402	0.778546	0.117698	0.00129996	0.440762	0.00652936	0.443095	0.00451657	0.356582	6.87997e-06	0.538926	4.19749e-05	0.540946	0.000103212	0.768917	0.00117027	0.768397	FALSE
chr2	100919537	G	T	chr2_100919537_G_T	-0.000741048	0.317322	0.0446698	0.316711	0.0131656	0.408162	-6.02334e-05	0.354283	0.000587209	0.353385	0.788408	0.113111	0.000231096	0.173493	0.0341762	0.172894	0.0103693	0.162343	-3.62405e-05	0.219767	0.000447959	0.218848	-0.000649443	0.416374	0.00563857	0.415524	FALSE
chr2	100919538	A	T	chr2_100919538_A_T	0.00584894	0.229205	0.0600557	0.229811	0.0130647	0.421563	0.000226358	0.27607	0.000924601	0.277824	0.788421	0.112142	0.00817951	0.115649	0.0471113	0.116065	0.0103596	0.167713	0.000232996	0.166434	0.000734821	0.167204	-0.00125601	0.333537	0.00715341	0.334034	FALSE
chr2	100924511	T	G	chr2_100924511_T_G	0.0263317	0.432533	0.0263317	0.440562	0.0114903	0.490384	0.000298232	0.438128	0.000298232	0.447833	0.666061	0.1772	0.0177233	0.245091	0.0177233	0.252233	0.00760708	0.229215	0.000200143	0.284063	0.000200143	0.291959	0.00472236	0.421985	0.00472236	0.430818	FALSE
chr2	100924808	A	G	chr2_100924808_A_G	-0.0757991	0.144133	0.0887061	0.141651	0.028841	0.110732	-0.00212591	0.122849	0.00255009	0.12155	0.757704	0.135462	-0.0579212	0.0775513	0.0673796	0.0755114	0.021791	0.0517567	-0.00162184	0.076508	0.00193268	0.0753829	-0.0104387	0.210498	0.0122966	0.206659	FALSE
chr2	100925336	C	T	chr2_100925336_C_T	-0.071221	0.1812	0.071221	0.175603	0.01761	0.271622	-0.00132633	0.199875	0.00132633	0.195164	0.648823	0.185212	-0.0460186	0.111678	0.0460186	0.107666	0.0112666	0.147888	-0.000847674	0.136096	0.000847674	0.132128	-0.0137939	0.177737	0.0137939	0.172659	FALSE
chr2	100925410	C	T	chr2_100925410_C_T	-0.0462944	0.309427	0.0463487	0.303265	0.0189977	0.238665	-0.000781868	0.314219	0.000783335	0.309406	0.586775	0.212408	-0.0272641	0.219525	0.0272942	0.214109	0.0109983	0.151451	-0.000454865	0.235542	0.000455679	0.230525	-0.0100418	0.268922	0.010064	0.263861	FALSE
chr2	100952589	C	A	chr2_100952589_C_A	0.0469911	0.268736	0.0469911	0.275783	0.0207788	0.205345	0.00105948	0.22913	0.00105948	0.234072	0.492135	0.258177	0.0238225	0.195247	0.0238225	0.201173	0.0104084	0.165519	0.000545154	0.178547	0.000545154	0.18348	0.0115725	0.202996	0.0115725	0.208493	FALSE
chr2	100952681	C	T	chr2_100952681_C_T	0.336858	0.0135842	0.336858	0.0140433	0.0690949	0.0149446	0.0242454	0.0126225	0.0242454	0.0129572	0.559943	0.22327	0.189958	0.0143111	0.189958	0.0150783	0.0386941	0.0160942	0.0136764	0.0111298	0.0136764	0.0115743	0.0791972	0.0101571	0.0791972	0.010364	TRUE
chr2	100953733	C	T	chr2_100953733_C_T	0.0232353	0.489144	0.0232353	0.498185	0.0116603	0.479581	0.000280323	0.498285	0.000280323	0.507292	0.318878	0.384756	0.00772238	0.41812	0.00772238	0.427326	0.00375191	0.406537	9.41465e-05	0.43014	9.41465e-05	0.439589	0.00586405	0.396119	0.00586405	0.404726	FALSE
chr2	100954023	G	A	chr2_100954023_G_A	-0.00166057	0.780741	0.00682934	0.78026	0.00542702	0.909248	-1.14794e-05	0.836368	3.72949e-05	0.835724	0.260895	0.449812	-0.000290342	0.647452	0.0017189	0.647346	0.00141626	0.644247	-2.14736e-06	0.720394	9.35228e-06	0.719275	-0.000447783	0.671049	0.00182289	0.669843	FALSE
chr2	100954068	C	A	chr2_100954068_C_A	-0.0196058	0.537052	0.0196058	0.52847	0.0086121	0.670398	-0.000160646	0.590825	0.000160646	0.580698	0.24784	0.466618	-0.00494535	0.493402	0.00494535	0.484453	0.00213176	0.544997	-4.04079e-05	0.537971	4.04079e-05	0.52742	-0.00513044	0.43262	0.00513044	0.423858	FALSE
chr2	100964581	C	T	chr2_100964581_C_T	-0.0205549	0.462945	0.0244382	0.455256	0.0168568	0.286604	-0.000287649	0.396699	0.000380349	0.390814	0.771821	0.124653	-0.0159369	0.237587	0.0188681	0.232704	0.0130777	0.121813	-0.000225698	0.237923	0.000295669	0.233715	-0.00260254	0.550688	0.00310431	0.542267	FALSE
chr2	101001757	A	G	chr2_101001757_A_G	0.04338	0.280348	0.04338	0.287606	0.00971101	0.594916	0.00042402	0.361706	0.00042402	0.369568	0.836201	0.0863991	0.0361533	0.130262	0.0361533	0.134962	0.00813708	0.214736	0.000353925	0.206407	0.000353925	0.21239	0.00395382	0.464963	0.00395382	0.474631	FALSE
chr2	101002821	C	G	chr2_101002821_C_G	-0.0345676	0.399324	0.0345676	0.391972	0.00877682	0.654301	-0.00041567	0.47609	0.00041567	0.468875	0.721146	0.153845	-0.0253863	0.223921	0.0253863	0.217752	0.00638874	0.275972	-0.000307131	0.309514	0.000307131	0.30253	-0.00543849	0.437015	0.00543849	0.429648	FALSE
chr2	101002859	T	C	chr2_101002859_T_C	-0.038565	0.352427	0.038565	0.345745	0.00904918	0.635438	-0.000351626	0.44791	0.000351626	0.44038	0.681228	0.171549	-0.0260016	0.207946	0.0260016	0.20236	0.00615697	0.280227	-0.000236766	0.293295	0.000236766	0.286147	-0.00704861	0.348668	0.00704861	0.342118	FALSE
chr2	101002915	C	T	chr2_101002915_C_T	0.0442368	0.284992	0.0442368	0.292056	0.0124904	0.442358	0.000571101	0.319835	0.000571101	0.327241	0.62583	0.194916	0.0274793	0.171931	0.0274793	0.177789	0.0077641	0.227568	0.000352922	0.215604	0.000352922	0.221972	0.00918748	0.252817	0.00918748	0.259291	FALSE
chr2	101012013	T	G	chr2_101012013_T_G	0.00400932	0.830975	0.00506829	0.834709	0.00770167	0.734874	3.54996e-05	0.817878	4.2303e-05	0.822275	0.196389	0.539523	0.00076203	0.728938	0.00100989	0.733717	0.00150052	0.629584	6.71379e-06	0.741027	8.30616e-06	0.745877	0.000919383	0.742439	0.00126872	0.747823	FALSE
chr2	101012438	G	A	chr2_101012438_G_A	-0.0349746	0.356345	0.0349746	0.348206	0.00980713	0.589607	-0.000342648	0.423313	0.000342648	0.414269	0.462345	0.275643	-0.0166831	0.259794	0.0166831	0.25314	0.00450391	0.357487	-0.000163116	0.322804	0.000163116	0.31465	-0.0086079	0.27921	0.0086079	0.271995	FALSE
chr2	101012536	T	G	chr2_101012536_T_G	-0.0456659	0.287428	0.0456659	0.280719	0.0195337	0.223283	-0.00092049	0.249617	0.00092049	0.244878	0.526464	0.240848	-0.024789	0.198955	0.024789	0.193462	0.0103675	0.163591	-0.000501128	0.189026	0.000501128	0.183692	-0.0110437	0.223692	0.0110437	0.217983	FALSE
chr2	101012577	C	A	chr2_101012577_C_A	-0.00672859	0.509836	0.0213708	0.506121	0.0090574	0.637835	-9.35175e-05	0.546886	0.000208342	0.542259	0.536874	0.235716	-0.00463487	0.330901	0.0113831	0.327927	0.00490363	0.337204	-5.97662e-05	0.388256	0.000112587	0.384788	-0.00165775	0.420908	0.00518284	0.417736	FALSE
chr2	101012748	T	C	chr2_101012748_T_C	0.0131794	0.578752	0.0156053	0.586323	0.0121987	0.466361	0.000164005	0.541204	0.000183924	0.549715	0.573817	0.218494	0.00728902	0.362289	0.0086676	0.369032	0.00712203	0.250436	9.30377e-05	0.374632	0.000104357	0.381349	0.00292011	0.511091	0.00345682	0.518571	FALSE
chr2	101012951	C	G	chr2_101012951_C_G	-0.0116934	0.683545	0.0117703	0.67586	0.0268335	0.128472	-0.000330972	0.49424	0.000332762	0.486235	0.516527	0.246406	-0.00642272	0.485934	0.00645268	0.47803	0.0140545	0.109504	-0.000182816	0.372087	0.000183514	0.364654	-0.00268352	0.608298	0.00270893	0.600149	FALSE
chr2	101012989	T	C	chr2_101012989_T_C	0.0162567	0.581714	0.016401	0.589816	0.0119726	0.464431	0.000215365	0.552644	0.000216977	0.561234	0.49637	0.257421	0.0087656	0.405815	0.00881814	0.413464	0.00599366	0.287772	0.000116403	0.415067	0.00011699	0.423185	0.00393001	0.498417	0.00396812	0.506295	FALSE
chr2	101013275	A	G	chr2_101013275_A_G	0.0156205	0.560205	0.0173592	0.566409	0.00842203	0.670469	0.000139375	0.600767	0.000156199	0.607668	0.344083	0.362183	0.00553178	0.442555	0.0061598	0.448868	0.00298027	0.46655	5.00011e-05	0.491048	5.60778e-05	0.498009	0.00389348	0.455782	0.00440161	0.462457	FALSE
chr2	101110308	A	G	chr2_101110308_A_G	-0.542683	0.00457326	0.542683	0.00429257	0.0860166	0.00765101	-0.0486333	0.00522021	0.0486333	0.00495745	0.53944	0.233582	-0.287122	0.00688421	0.287122	0.00642772	0.0458989	0.0103651	-0.0254799	0.00540138	0.0254799	0.00514402	-0.134575	0.00302668	0.134575	0.00288757	TRUE
chr2	101110399	C	T	chr2_101110399_C_T	0.0640205	0.24725	0.0653135	0.251671	0.0162155	0.322891	0.00153136	0.268969	0.00154281	0.272752	0.570592	0.218747	0.0352218	0.17669	0.0360379	0.179911	0.00915083	0.195425	0.000842385	0.199222	0.000849614	0.202232	0.0149054	0.201638	0.0151881	0.204919	FALSE
chr2	101133888	C	T	chr2_101133888_C_T	-0.294271	0.0193982	0.294271	0.018794	0.0577813	0.0251324	-0.0181322	0.0197991	0.0181322	0.0192726	0.15754	0.606074	-0.0516648	0.112057	0.0516648	0.108551	0.0100042	0.186245	-0.0035141	0.0583217	0.0035141	0.0567243	-0.0669768	0.0158999	0.0669768	0.0155543	FALSE
chr2	101134228	C	T	chr2_101134228_C_T	-0.0505295	0.271877	0.0505295	0.265424	0.00798119	0.716903	-0.00041536	0.398467	0.00041536	0.389632	0.16484	0.593925	-0.0102161	0.381065	0.0102161	0.372681	0.00134793	0.660288	-8.59237e-05	0.454238	8.59237e-05	0.444555	-0.0125871	0.206871	0.0125871	0.201639	FALSE
chr2	101134410	T	C	chr2_101134410_T_C	0.0130996	0.613488	0.0145972	0.620082	0.0139329	0.380274	0.000199964	0.532965	0.000213213	0.540615	0.127764	0.663405	0.0016363	0.656483	0.00175428	0.662839	0.00184985	0.591439	2.50031e-05	0.595675	2.60469e-05	0.603339	0.00292011	0.539503	0.00321864	0.547011	FALSE
chr2	101150852	T	C	chr2_101150852_T_C	-0.00147841	0.810271	0.00617292	0.810952	0.00760376	0.743539	-1.07381e-05	0.828714	4.39404e-05	0.828877	0.813327	0.103765	-0.00125803	0.512152	0.00496275	0.512574	0.00619909	0.277872	-9.11707e-06	0.577773	3.53653e-05	0.577678	-0.000166728	0.855757	0.000646268	0.856088	FALSE
chr2	101151431	C	A	chr2_101151431_C_A	0.0164107	0.351142	0.0413487	0.353828	0.0351545	0.0754917	0.000837193	0.229749	0.00157511	0.231679	0.929484	0.018061	0.0154212	0.173884	0.0384861	0.175885	0.0326822	0.0233916	0.000785498	0.129101	0.00146799	0.130791	0.000516061	0.711388	0.00157041	0.714576	FALSE
chr2	101151495	T	G	chr2_101151495_T_G	0.198757	0.0404491	0.198757	0.041598	0.0288957	0.110036	0.00589541	0.0583429	0.00589541	0.0593046	0.936275	0.0140313	0.1863	0.0152735	0.1863	0.0161717	0.0270669	0.0341653	0.00552893	0.0291211	0.00552893	0.0300644	0.00771869	0.29188	0.00771869	0.299846	TRUE
chr2	101151633	C	T	chr2_101151633_C_T	-0.0824357	0.150697	0.0824357	0.146634	0.0328723	0.0865749	-0.00274485	0.11095	0.00274485	0.108858	0.912455	0.0295816	-0.0753152	0.0641338	0.0753152	0.0616872	0.0300181	0.027963	-0.0025093	0.0598002	0.0025093	0.0581204	-0.00398399	0.476495	0.00398399	0.467521	FALSE
chr2	101151642	T	C	chr2_101151642_T_C	0.049517	0.273216	0.049517	0.279683	0.0167605	0.2955	0.000989181	0.265614	0.000989181	0.270851	0.91331	0.0289335	0.0453668	0.12025	0.0453668	0.124346	0.0153345	0.0984	0.000908657	0.146766	0.000908657	0.150713	0.00235165	0.607344	0.00235165	0.616091	FALSE
chr2	101151653	T	C	chr2_101151653_T_C	-0.1299	0.0821981	0.1299	0.0798165	0.0529122	0.0301605	-0.00719763	0.0505142	0.00719763	0.0493656	0.908419	0.0324688	-0.11817	0.034549	0.11817	0.0331541	0.0480951	0.00921937	-0.0065504	0.0265288	0.0065504	0.0256004	-0.00638169	0.353763	0.00638169	0.345285	TRUE
chr2	101152312	G	C	chr2_101152312_G_C	0.0170993	0.563767	0.0170993	0.572798	0.00925475	0.624957	0.000170051	0.578644	0.000170051	0.588509	0.490986	0.259268	0.0085279	0.399018	0.0085279	0.407336	0.00450841	0.358137	8.38347e-05	0.441182	8.38347e-05	0.450287	0.00427934	0.469213	0.00427934	0.478472	FALSE
chr2	101152665	G	A	chr2_101152665_G_A	-0.0187324	0.550985	0.0187324	0.542572	0.00964137	0.587359	-0.0002215	0.560423	0.0002215	0.551294	0.310899	0.396365	-0.00524154	0.470529	0.00524154	0.461482	0.00285806	0.479069	-5.91286e-05	0.496402	5.91286e-05	0.487062	-0.00488591	0.436022	0.00488591	0.427531	FALSE
chr2	101152814	G	C	chr2_101152814_G_C	0.0455114	0.271851	0.0455114	0.278099	0.0238204	0.157753	0.00109559	0.207834	0.00109559	0.212163	0.307476	0.401128	0.0147416	0.272224	0.0147416	0.279603	0.00738156	0.239805	0.000359247	0.215221	0.000359247	0.221069	0.0120218	0.192901	0.0120218	0.197538	FALSE
chr2	101174066	G	A	chr2_101174066_G_A	-0.0361392	0.138554	0.0981309	0.13777	0.0237452	0.157225	-0.000853455	0.139163	0.00228205	0.13876	0.715247	0.154217	-0.0268495	0.0779032	0.0702928	0.0776194	0.0170041	0.0793683	-0.000636861	0.0892045	0.0016378	0.0890292	-0.00495101	0.166465	0.015755	0.165857	FALSE
chr2	101197534	T	A	chr2_101197534_T_A	-0.00403862	0.836267	0.00532877	0.832422	0.00468219	0.963089	-1.95399e-05	0.893194	2.591e-05	0.890055	0.398871	0.319108	-0.00140645	0.635409	0.00200626	0.630684	0.0018678	0.57727	-6.84284e-06	0.72753	9.80438e-06	0.722903	-0.000973371	0.742733	0.00135446	0.737453	FALSE
chr2	101205712	G	A	chr2_101205712_G_A	0.0659868	0.167411	0.0904167	0.169871	0.026524	0.134263	0.00243088	0.1516	0.00300154	0.153007	0.746184	0.142035	0.0497633	0.0899663	0.068328	0.091896	0.0198329	0.0632868	0.00183924	0.0932491	0.0022732	0.0946733	0.00965749	0.223037	0.0128936	0.224351	FALSE
chr2	101252269	T	A	chr2_101252269_T_A	0.00397073	0.78151	0.00686778	0.787491	0.0051733	0.914377	2.70183e-05	0.836008	3.96455e-05	0.84226	0.895449	0.0428076	0.00355142	0.430004	0.00616789	0.436204	0.00464196	0.352803	2.42856e-05	0.550494	3.56898e-05	0.557561	0.000254061	0.891891	0.000412849	0.897495	FALSE
chr2	101253126	G	T	chr2_101253126_G_T	-0.00322542	0.732699	0.00921093	0.730506	0.0127156	0.430215	-2.71533e-05	0.677124	0.000105848	0.676261	0.96591	0.00341767	-0.0031219	0.39775	0.0089075	0.396724	0.0122814	0.130236	-2.62788e-05	0.404838	0.000102353	0.404024	-0.000136558	0.930867	0.00026994	0.929339	FALSE
chr2	101253611	T	C	chr2_101253611_T_C	-0.0872965	0.148309	0.0872965	0.144135	0.0423992	0.0506546	-0.00386243	0.0910402	0.00386243	0.0891043	0.882238	0.0526506	-0.0766243	0.0667171	0.0766243	0.0639475	0.0373977	0.0172161	-0.00338896	0.0503425	0.00338896	0.048733	-0.005556	0.399202	0.005556	0.391076	FALSE
chr2	101272844	A	G	chr2_101272844_A_G	-0.0175101	0.559184	0.0175101	0.550284	0.0107958	0.525945	-0.000198648	0.547249	0.000198648	0.537262	0.604772	0.202531	-0.010967	0.338725	0.010967	0.330639	0.00664932	0.267784	-0.000126319	0.373723	0.000126319	0.36465	-0.00349175	0.514381	0.00349175	0.504851	FALSE
chr2	101278358	A	G	chr2_101278358_A_G	-0.00525088	0.727821	0.00912386	0.726352	0.00618446	0.857539	-3.87633e-05	0.781912	5.73387e-05	0.77982	0.0648364	0.798908	-0.000399476	0.800765	0.000623403	0.799149	0.000399512	0.853706	-2.81852e-06	0.829813	3.90888e-06	0.828707	-0.000955905	0.698167	0.00167363	0.695649	FALSE
chr2	101281760	G	A	chr2_101281760_G_A	0.00621062	0.779476	0.0072891	0.7832	0.00701328	0.793463	4.15587e-05	0.80933	4.91476e-05	0.81299	0.0895883	0.742293	0.000495491	0.794477	0.000638099	0.798551	0.000621508	0.799336	3.30013e-06	0.816078	4.30361e-06	0.819586	0.00116392	0.724737	0.00146561	0.729115	FALSE
chr2	101281950	G	C	chr2_101281950_G_C	-0.073753	0.169502	0.073753	0.164739	0.0175949	0.26593	-0.00134941	0.189842	0.00134941	0.186078	0.139492	0.639776	-0.0105709	0.341301	0.0105709	0.333692	0.00245764	0.514056	-0.000195695	0.304696	0.000195695	0.297139	-0.0175731	0.133098	0.0175731	0.129611	FALSE
chr2	101282668	T	C	chr2_101282668_T_C	-0.00362666	0.826688	0.00535525	0.825994	0.00770423	0.731893	-1.98327e-05	0.841412	3.71183e-05	0.841084	0.283161	0.429057	-0.000885376	0.689135	0.00149105	0.68766	0.002206	0.547711	-4.30946e-06	0.720135	1.03795e-05	0.719593	-0.000851104	0.749563	0.00127983	0.747725	FALSE
chr2	101282969	A	G	chr2_101282969_A_G	0.0219669	0.309635	0.0453029	0.313501	0.0163571	0.30839	0.000145304	0.312742	0.000775659	0.316328	0.298666	0.410575	0.0080071	0.328496	0.0136316	0.332716	0.00479406	0.347319	7.54976e-05	0.315753	0.000227429	0.319644	0.00529241	0.239255	0.011085	0.242529	FALSE
chr2	101284542	T	C	chr2_101284542_T_C	0.00630847	0.690358	0.0106048	0.694586	0.00865986	0.665717	5.11014e-05	0.699245	8.84288e-05	0.703023	0.206901	0.525641	0.000888683	0.642959	0.00180067	0.646056	0.00185917	0.586328	7.44031e-06	0.654236	1.55301e-05	0.657785	0.00144974	0.605447	0.00243422	0.609245	FALSE
chr2	101284587	C	A	chr2_101284587_C_A	-0.0317507	0.350661	0.0381073	0.346373	0.0172176	0.289788	-0.000766195	0.314673	0.000840415	0.311703	0.206604	0.526083	-0.00587966	0.417495	0.0073584	0.412071	0.00334873	0.43933	-0.000129435	0.368311	0.000146701	0.363429	-0.00745828	0.284986	0.00894136	0.281916	FALSE
chr2	101287645	C	T	chr2_101287645_C_T	-0.0211706	0.464284	0.0245638	0.457096	0.0168472	0.291677	-0.000436296	0.384137	0.000464675	0.378617	0.291854	0.419505	-0.00582347	0.421014	0.00679983	0.41434	0.00475842	0.348715	-0.000117016	0.371082	0.000125182	0.364274	-0.00547501	0.363213	0.00630706	0.356312	FALSE
chr2	101287944	T	C	chr2_101287944_T_C	-0.00296209	0.872851	0.00398613	0.86934	0.00638353	0.837799	-1.72237e-05	0.90325	2.24081e-05	0.899398	0.39339	0.325706	-0.00118644	0.684892	0.00163923	0.679979	0.00242891	0.511561	-6.73126e-06	0.743338	9.0236e-06	0.737862	-0.000751068	0.792781	0.00101783	0.788731	FALSE
chr2	101297951	T	C	chr2_101297951_T_C	0.0499832	0.275873	0.0499832	0.28229	0.014508	0.361668	0.000860323	0.292808	0.000860323	0.298458	0.115017	0.686746	0.0054504	0.47457	0.0054504	0.483124	0.00154874	0.626425	9.03858e-05	0.437906	9.03858e-05	0.446782	0.0108468	0.245205	0.0108468	0.251548	FALSE
chr2	101299765	T	C	chr2_101299765_T_C	0.193868	0.0400198	0.193868	0.0411407	0.0374387	0.0694442	0.00780889	0.0464766	0.00780889	0.0471256	0.275917	0.432613	0.0545376	0.0874238	0.0545376	0.0909209	0.0107274	0.160947	0.00226282	0.0679295	0.00226282	0.0698759	0.0503533	0.0260231	0.0503533	0.0266036	FALSE
chr2	101307542	A	G	chr2_101307542_A_G	-0.135053	0.0765502	0.135053	0.0743573	0.0473636	0.0414869	-0.00688083	0.0545068	0.00688083	0.0534642	0.676214	0.173924	-0.0918249	0.0503947	0.0918249	0.0479713	0.0321812	0.0253496	-0.00469953	0.0381321	0.00469953	0.0368296	-0.025757	0.0801652	0.025757	0.0784169	TRUE
chr2	101308564	T	C	chr2_101308564_T_C	0.0265584	0.446923	0.0265584	0.455026	0.0142678	0.366066	0.000390663	0.41501	0.000390663	0.422659	0.932674	0.0157855	0.0245969	0.206192	0.0245969	0.212382	0.0132964	0.117879	0.000361727	0.230447	0.000361727	0.23634	0.0011004	0.77009	0.0011004	0.777482	FALSE
chr2	101316527	A	G	chr2_101316527_A_G	0.0625234	0.198379	0.0625234	0.203905	0.0125673	0.435285	0.000807021	0.255847	0.000807021	0.261061	0.310112	0.39336	0.0193937	0.221677	0.0193937	0.228579	0.00391461	0.394262	0.000251277	0.251587	0.000251277	0.258818	0.0158486	0.142073	0.0158486	0.145789	FALSE
chr2	101316609	G	T	chr2_101316609_G_T	-0.0606642	0.220433	0.0606642	0.21475	0.0196247	0.225359	-0.00124212	0.210462	0.00124212	0.20614	0.296846	0.407249	-0.0177792	0.251021	0.0177792	0.243852	0.00597239	0.293142	-0.000370285	0.225142	0.000370285	0.218886	-0.0155692	0.15668	0.0155692	0.152476	FALSE
chr2	101341540	C	T	chr2_101341540_C_T	-0.0206607	0.454439	0.0312629	0.451141	0.0103818	0.553321	-0.000219713	0.489442	0.000328368	0.486979	0.735656	0.145744	-0.0143943	0.250515	0.0222212	0.248089	0.00768686	0.228892	-0.000154052	0.310402	0.000234255	0.308064	-0.00344411	0.489315	0.00496213	0.486548	FALSE
chr2	101341712	G	A	chr2_101341712_G_A	-0.00574922	0.788901	0.00699352	0.782371	0.00785394	0.712108	-4.57494e-05	0.801201	5.25948e-05	0.794285	0.777036	0.124241	-0.00460435	0.483667	0.00553129	0.47729	0.00606478	0.285485	-3.60514e-05	0.550851	4.11509e-05	0.5432	-0.000576401	0.840579	0.000738365	0.834281	FALSE
chr2	101341799	G	C	chr2_101341799_G_C	-0.00832025	0.657788	0.0120633	0.650445	0.00539658	0.916195	-4.77178e-05	0.752233	6.70784e-05	0.744501	0.786937	0.118374	-0.00656414	0.355131	0.00941693	0.349213	0.00422409	0.372976	-3.74253e-05	0.486143	5.21811e-05	0.478967	-0.000981311	0.732148	0.00142909	0.72539	FALSE
chr2	101341833	G	A	chr2_101341833_G_A	-0.0304818	0.429349	0.0304818	0.421317	0.0108226	0.536366	-0.000264393	0.498664	0.000264393	0.488632	0.79741	0.112304	-0.0245643	0.224756	0.0245643	0.2184	0.00856363	0.209459	-0.00021146	0.302885	0.00021146	0.295231	-0.00309796	0.567037	0.00309796	0.557917	FALSE
chr2	101341864	G	T	chr2_101341864_G_T	-0.0016419	0.800227	0.00631799	0.801243	0.00492715	0.955516	-8.87798e-06	0.86903	3.05909e-05	0.870109	0.803844	0.108248	-0.00136249	0.494533	0.00504516	0.494974	0.00396228	0.388498	-7.34767e-06	0.614634	2.44408e-05	0.615756	-0.000147673	0.847079	0.000687553	0.847427	FALSE
chr2	101342595	C	T	chr2_101342595_C_T	-0.042073	0.302661	0.042073	0.295836	0.0138872	0.383539	-0.00057606	0.320375	0.00057606	0.313747	0.788864	0.118033	-0.0333995	0.150388	0.0333995	0.145636	0.0108488	0.155029	-0.000452827	0.190764	0.000452827	0.185742	-0.00488273	0.422344	0.00488273	0.413116	FALSE
chr2	101350884	C	T	chr2_101350884_C_T	0.00922915	0.709511	0.00922915	0.717717	0.00444882	0.967131	3.91098e-05	0.821698	3.91098e-05	0.829166	0.510056	0.249277	0.00452485	0.472661	0.00452485	0.482077	0.00231855	0.528484	1.9444e-05	0.608943	1.9444e-05	0.618923	0.00227385	0.612188	0.00227385	0.621372	FALSE
chr2	101375643	A	G	chr2_101375643_A_G	0.0210686	0.493105	0.022674	0.500596	0.00839336	0.683772	0.000174991	0.562585	0.000189904	0.571011	0.441434	0.290089	0.0103703	0.35778	0.0110376	0.364185	0.0036468	0.410534	8.34395e-05	0.429652	8.96389e-05	0.436837	0.0050447	0.409621	0.00544167	0.41635	FALSE
chr2	101375705	C	T	chr2_101375705_C_T	-0.00562237	0.590231	0.015475	0.586936	0.00920405	0.626734	-3.33969e-05	0.601049	0.000157111	0.597687	0.441375	0.290263	-0.00200756	0.436385	0.00624892	0.433501	0.00396145	0.390638	-1.1391e-05	0.471684	6.32423e-05	0.468477	-0.00173555	0.478765	0.00416501	0.475082	FALSE
chr2	101375763	T	C	chr2_101375763_T_C	0.0318093	0.380456	0.0318093	0.387633	0.0102814	0.560203	0.00032569	0.435264	0.00032569	0.443307	0.447565	0.286384	0.015029	0.281093	0.015029	0.288175	0.00466875	0.351315	0.000157332	0.332287	0.000157332	0.340184	0.0079664	0.298844	0.0079664	0.305086	FALSE
chr2	101375862	C	T	chr2_101375862_C_T	-0.0202204	0.281795	0.0462774	0.278607	0.014739	0.349696	-0.000347012	0.29077	0.000703032	0.288072	0.444564	0.288437	-0.0103425	0.224994	0.02082	0.221694	0.00676607	0.262444	-0.000183665	0.238193	0.000326821	0.234934	-0.0048081	0.214666	0.0115026	0.211635	FALSE
chr2	101375921	G	A	chr2_101375921_G_A	-0.0211237	0.419769	0.0291784	0.415172	0.016959	0.291644	-0.000515607	0.36335	0.000600223	0.360127	0.436232	0.294192	-0.00726688	0.332961	0.0111687	0.330192	0.00699339	0.24959	-0.00018293	0.301822	0.000224086	0.299386	-0.00587516	0.333068	0.00772345	0.329491	FALSE
chr2	101376012	A	G	chr2_101376012_A_G	0.146487	0.064977	0.146487	0.0669008	0.0251366	0.147322	0.00388486	0.0854536	0.00388486	0.0870973	0.464007	0.27615	0.0710139	0.0675793	0.0710139	0.0699392	0.0115456	0.143335	0.00184432	0.0774427	0.00184432	0.0798407	0.0354415	0.0477812	0.0354415	0.0489892	FALSE
chr2	101387171	G	T	chr2_101387171_G_T	-0.0617716	0.211406	0.0617716	0.205459	0.0251561	0.1452	-0.00164419	0.170414	0.00164419	0.166713	0.718932	0.154083	-0.0440479	0.117579	0.0440479	0.113317	0.0180044	0.073136	-0.0011704	0.109465	0.0011704	0.106257	-0.0100497	0.245677	0.0100497	0.239732	FALSE
chr2	101388053	T	C	chr2_101388053_T_C	0.0154122	0.53842	0.0185788	0.545962	0.00974507	0.593909	0.000149877	0.556533	0.00018736	0.563915	0.486066	0.262259	0.00717293	0.372706	0.00864621	0.379174	0.00467025	0.348491	6.96892e-05	0.4112	8.71283e-05	0.418535	0.00406815	0.435901	0.00480175	0.443315	FALSE
chr2	101400639	C	T	chr2_101400639_C_T	-0.0974405	0.118436	0.0974405	0.115078	0.0200054	0.216549	-0.00199214	0.140722	0.00199214	0.137911	0.493567	0.259178	-0.0488417	0.104566	0.0488417	0.100949	0.0100549	0.171257	-0.00101467	0.118377	0.00101467	0.115216	-0.0233561	0.0888158	0.0233561	0.0866972	FALSE
chr2	101400724	C	T	chr2_101400724_C_T	-0.0566053	0.230174	0.0566053	0.224338	0.0172878	0.26892	-0.000974607	0.232293	0.000974607	0.227639	0.472365	0.27141	-0.0271535	0.182953	0.0271535	0.177627	0.00820608	0.213881	-0.000469664	0.189941	0.000469664	0.18486	-0.0137288	0.177974	0.0137288	0.173554	FALSE
chr2	101401350	C	T	chr2_101401350_C_T	-0.0712143	0.188446	0.0712143	0.182966	0.0153339	0.324677	-0.00107467	0.223459	0.00107467	0.218788	0.539772	0.233909	-0.0382484	0.140494	0.0382484	0.135692	0.00830098	0.209438	-0.000577707	0.169983	0.000577707	0.165319	-0.0167728	0.145519	0.0167728	0.141904	FALSE
chr2	101401580	T	C	chr2_101401580_T_C	0.147969	0.0721181	0.147969	0.0737563	0.0311124	0.098062	0.00521573	0.0765617	0.00521573	0.0777463	0.591492	0.209822	0.089649	0.0540641	0.089649	0.0560273	0.0185701	0.0705746	0.00317188	0.0570167	0.00317188	0.0585559	0.0329454	0.0600419	0.0329454	0.0609565	FALSE
chr2	101402158	A	T	chr2_101402158_A_T	-0.0939133	0.134492	0.0939133	0.130605	0.0201575	0.219169	-0.00216171	0.153166	0.00216171	0.150231	0.333334	0.370043	-0.0308133	0.167766	0.0308133	0.162517	0.00663996	0.263872	-0.000701395	0.163994	0.000701395	0.159327	-0.0240659	0.0933882	0.0240659	0.0909374	FALSE
chr2	101441999	T	A	chr2_101441999_T_A	-0.0194348	0.52678	0.0194348	0.517706	0.0067512	0.813088	-0.000136181	0.617661	0.000136181	0.608219	0.294817	0.410382	-0.00617029	0.445508	0.00617029	0.436794	0.00204785	0.560646	-4.42375e-05	0.527477	4.42375e-05	0.518162	-0.00507328	0.417998	0.00507328	0.408921	FALSE
chr2	101442016	A	G	chr2_101442016_A_G	0.032291	0.366269	0.032291	0.37499	0.0108563	0.526374	0.00036659	0.399084	0.00036659	0.408063	0.320657	0.384101	0.0107488	0.326978	0.0107488	0.335101	0.00348176	0.425585	0.000121904	0.356229	0.000121904	0.365527	0.00834114	0.272387	0.00834114	0.28017	FALSE
chr2	101442149	T	C	chr2_101442149_T_C	0.0684516	0.169183	0.0836014	0.171959	0.0247054	0.171479	0.00283059	0.161597	0.0030775	0.163188	0.430152	0.295277	0.0325305	0.148598	0.0394925	0.152628	0.0114047	0.158637	0.00139292	0.138754	0.00150638	0.141253	0.0178954	0.127159	0.0213665	0.129266	FALSE
chr2	101474523	C	G	chr2_101474523_C_G	-0.112175	0.0943747	0.132086	0.0927965	0.0281571	0.117755	-0.00362921	0.0977034	0.00419982	0.0968153	0.875942	0.0586694	-0.0979002	0.0420026	0.115181	0.040932	0.024623	0.0418473	-0.00315827	0.0542274	0.00365352	0.0532347	-0.00800292	0.296531	0.00931769	0.290706	FALSE
chr2	101474613	G	A	chr2_101474613_G_A	-0.111609	0.103451	0.111609	0.100522	0.0224648	0.182258	-0.00267542	0.121495	0.00267542	0.118933	0.875383	0.0593582	-0.097489	0.046349	0.097489	0.0443014	0.0196611	0.0650293	-0.00233723	0.0677357	0.00233723	0.0658733	-0.00758055	0.31425	0.00758055	0.306795	FALSE
chr2	101474758	C	T	chr2_101474758_C_T	-0.104413	0.117545	0.104413	0.114221	0.0274215	0.124982	-0.00313276	0.111764	0.00313276	0.109455	0.875083	0.0594377	-0.0916155	0.0523615	0.0916155	0.0504143	0.0240192	0.0443272	-0.00274922	0.0618	0.00274922	0.0602445	-0.00664846	0.351717	0.00664846	0.343283	FALSE
chr2	101486592	T	C	chr2_101486592_T_C	0.00876528	0.303101	0.0444545	0.306148	0.0225261	0.175267	5.69554e-06	0.262168	0.00105867	0.264727	0.449275	0.28864	0.00432836	0.261623	0.0186163	0.264395	0.010131	0.169847	2.17207e-05	0.224524	0.000443273	0.227526	0.00127507	0.241381	0.0112755	0.24425	FALSE
chr2	101486816	C	T	chr2_101486816_C_T	-0.0184835	0.415525	0.0304747	0.411157	0.0261618	0.13238	-0.000503815	0.28437	0.000795642	0.280169	0.442009	0.29256	-0.00820534	0.306266	0.0146363	0.301912	0.0115228	0.143374	-0.000224221	0.232825	0.00038073	0.229034	-0.00443495	0.331973	0.00734078	0.328257	FALSE
chr2	101487009	T	C	chr2_101487009_T_C	0.0162446	0.339741	0.035847	0.341766	0.0139424	0.379413	0.000197283	0.342278	0.000497569	0.342849	0.397304	0.321678	0.00584383	0.278303	0.0143114	0.27968	0.00559909	0.305979	6.86065e-05	0.285798	0.000200211	0.287177	0.00410785	0.251835	0.00948124	0.253045	FALSE
chr2	101502250	T	C	chr2_101502250_T_C	-0.0724087	0.152093	0.0828592	0.149242	0.0235599	0.171103	-0.00206595	0.148083	0.00219335	0.146426	0.45036	0.284188	-0.0360176	0.13736	0.0397872	0.133782	0.0112096	0.154174	-0.00105134	0.129562	0.00109729	0.127289	-0.0178113	0.1135	0.0202915	0.11153	FALSE
chr2	101517179	G	A	chr2_101517179_G_A	-0.0492362	0.265037	0.0492362	0.258561	0.012244	0.450854	-0.000628471	0.311458	0.000628471	0.30552	0.473271	0.269027	-0.0241166	0.202891	0.0241166	0.196897	0.00588375	0.293387	-0.000311701	0.243725	0.000311701	0.237717	-0.0120997	0.202481	0.0120997	0.197407	FALSE
chr2	101551485	G	C	chr2_101551485_G_C	-0.0154043	0.602944	0.0167084	0.596895	0.0126254	0.441696	-0.000269717	0.553118	0.000278826	0.546448	0.549229	0.230958	-0.00765176	0.430385	0.0085107	0.424781	0.00664802	0.265157	-0.000130143	0.423927	0.000136142	0.418324	-0.00346634	0.54239	0.00370135	0.536174	FALSE
chr2	101551554	T	C	chr2_101551554_T_C	0.0667528	0.194569	0.0667528	0.19968	0.0193942	0.229436	0.00144408	0.195088	0.00144408	0.199382	0.575512	0.217749	0.0363159	0.135747	0.0363159	0.140384	0.0107745	0.154867	0.000758877	0.143873	0.000758877	0.147811	0.0151103	0.16695	0.0151103	0.171169	FALSE
chr2	101551697	C	A	chr2_101551697_C_A	-0.094861	0.126748	0.108993	0.124087	0.0192111	0.230016	-0.00204561	0.156216	0.00230108	0.154596	0.57903	0.216093	-0.0628747	0.0896081	0.0691892	0.0870915	0.0111486	0.150519	-0.00135204	0.115615	0.00146619	0.113702	-0.0189069	0.11223	0.0224511	0.109881	FALSE
chr2	101560932	T	C	chr2_101560932_T_C	-0.0463389	0.288996	0.0463389	0.281914	0.0235551	0.171008	-0.00121098	0.225747	0.00121098	0.221169	0.700356	0.160121	-0.0330256	0.159577	0.0330256	0.15472	0.0168122	0.0855442	-0.000875287	0.145595	0.000875287	0.14191	-0.00774251	0.309798	0.00774251	0.301395	FALSE
chr2	101561312	G	C	chr2_101561312_G_C	-0.0910842	0.148525	0.0910842	0.144712	0.0369105	0.0765645	-0.0039057	0.106951	0.0039057	0.104978	0.71485	0.154059	-0.0651716	0.0847827	0.0651716	0.0816993	0.0261486	0.0407063	-0.00279353	0.0696701	0.00279353	0.0675868	-0.014861	0.175377	0.014861	0.17079	FALSE
chr2	101570566	G	C	chr2_101570566_G_C	0.00674019	0.595828	0.0154371	0.597851	0.0047278	0.949486	3.94097e-05	0.739614	7.48165e-05	0.741059	0.429838	0.295764	0.00289439	0.439841	0.00683831	0.440368	0.00201101	0.55879	1.69789e-05	0.577916	3.28041e-05	0.578302	0.00170856	0.492616	0.00398558	0.494063	FALSE
chr2	101571110	C	A	chr2_101571110_C_A	-0.0198755	0.289132	0.0499537	0.287434	0.0271889	0.123237	-0.000437508	0.211507	0.00130577	0.210938	0.720371	0.152254	-0.0132588	0.159181	0.0363039	0.158288	0.0195872	0.0627182	-0.000284805	0.133794	0.000950148	0.133362	-0.00396653	0.322741	0.00783143	0.32	FALSE
chr2	101577221	T	C	chr2_101577221_T_C	0.0339412	0.346757	0.0339412	0.354925	0.0174316	0.270241	0.000601011	0.299064	0.000601011	0.304961	0.271675	0.436512	0.00935727	0.341933	0.00935727	0.35033	0.00477687	0.344145	0.000166869	0.301573	0.000166869	0.309417	0.00869683	0.259596	0.00869683	0.266402	FALSE
chr2	101594649	G	A	chr2_101594649_G_A	-0.152697	0.0656392	0.152697	0.0637888	0.0269358	0.128382	-0.00434448	0.0808567	0.00434448	0.0794448	0.167117	0.588502	-0.024309	0.197972	0.024309	0.19219	0.004423	0.363832	-0.000677796	0.154537	0.000677796	0.150196	-0.0357893	0.0484946	0.0357893	0.0475349	FALSE
chr2	101594651	T	C	chr2_101594651_T_C	0.0890793	0.169004	0.0911835	0.172393	0.0217981	0.213449	0.00281723	0.179606	0.00284016	0.18138	0.188288	0.552513	0.018447	0.276803	0.0188057	0.282799	0.00443041	0.384957	0.000592182	0.237744	0.00059609	0.242305	0.0212522	0.128707	0.021808	0.131098	FALSE
chr2	101607453	G	A	chr2_101607453_G_A	-0.00603798	0.247645	0.0600943	0.24857	0.0146892	0.361813	7.454e-05	0.276192	0.000965467	0.276549	0.346919	0.363745	-0.004944	0.236357	0.023844	0.237102	0.0053487	0.329432	-2.0153e-05	0.254504	0.000380782	0.255094	-0.000855868	0.183728	0.0148006	0.183927	FALSE
chr2	101622901	G	A	chr2_101622901_G_A	0.024462	0.381141	0.0318803	0.387657	0.0110874	0.51243	0.000266808	0.41194	0.000350996	0.418093	0.611404	0.200591	0.0148428	0.230531	0.0195701	0.235465	0.00674327	0.257646	0.000161026	0.278146	0.000214675	0.283099	0.00517967	0.339599	0.00662464	0.345242	FALSE
chr2	101623111	C	T	chr2_101623111_C_T	-0.0292103	0.409568	0.0292103	0.400759	0.0203324	0.210441	-0.000586081	0.315724	0.000586081	0.309474	0.668271	0.176354	-0.0196826	0.231559	0.0196826	0.225295	0.0135582	0.113467	-0.000394647	0.20649	0.000394647	0.20099	-0.00541944	0.394896	0.00541944	0.385712	FALSE
chr2	101651583	C	T	chr2_101651583_C_T	0.0157701	0.557876	0.0173733	0.564422	0.00412523	0.976075	6.63762e-05	0.734794	7.07777e-05	0.741464	0.615007	0.198732	0.00993169	0.341808	0.0109612	0.347647	0.00250982	0.503286	4.15938e-05	0.514317	4.44201e-05	0.521269	0.003171	0.515869	0.00346952	0.522271	FALSE
chr2	101651717	T	C	chr2_101651717_T_C	-0.00403097	0.714983	0.00944228	0.713905	0.00890083	0.650054	-4.55418e-05	0.714125	8.74818e-05	0.712764	0.706984	0.156721	-0.00306045	0.444485	0.00684402	0.443957	0.00631192	0.274142	-3.45314e-05	0.491772	6.38286e-05	0.491326	-0.000609746	0.720676	0.00150531	0.719796	FALSE
chr2	101651923	C	T	chr2_101651923_C_T	-0.00367338	0.306969	0.0430912	0.307108	0.00999872	0.57574	1.99642e-05	0.380935	0.000421712	0.381597	0.759163	0.128195	-0.00165076	0.158865	0.032804	0.159622	0.00760477	0.230433	2.63703e-05	0.232564	0.00032157	0.233511	-0.00113851	0.382607	0.00579735	0.382573	FALSE
chr2	101652579	C	T	chr2_101652579_C_T	-0.00765692	0.652323	0.0123573	0.645574	0.00786959	0.724507	-4.8022e-05	0.689771	9.42404e-05	0.683146	0.417662	0.304271	-0.00313946	0.475902	0.00514945	0.469695	0.00333435	0.437519	-2.02192e-05	0.533443	3.99833e-05	0.526744	-0.002096	0.541937	0.00322657	0.535066	FALSE
chr2	101697147	G	C	chr2_101697147_G_C	0.0291171	0.413426	0.0291171	0.421207	0.0172843	0.274323	0.000518489	0.35072	0.000518489	0.358067	0.888715	0.0464916	0.0261017	0.189604	0.0261017	0.195603	0.0153431	0.0955932	0.000464517	0.195848	0.000464517	0.201194	0.00160535	0.69705	0.00160535	0.705054	FALSE
chr2	101697473	C	T	chr2_101697473_C_T	0.148436	0.0652657	0.148436	0.0671399	0.0323053	0.0895667	0.00495393	0.0681668	0.00495393	0.0694034	0.928941	0.0187964	0.137739	0.0255746	0.137739	0.0267919	0.0299788	0.0280505	0.00459309	0.0347988	0.00459309	0.0357515	0.00608794	0.35204	0.00608794	0.360747	TRUE
chr2	101697975	T	C	chr2_101697975_T_C	-0.0345368	0.364054	0.0345368	0.356201	0.0200943	0.219663	-0.000771594	0.29327	0.000771594	0.287051	0.887434	0.0479602	-0.030585	0.167979	0.030585	0.162668	0.0177529	0.0766256	-0.000680605	0.165101	0.000680605	0.160845	-0.00211506	0.650899	0.00211506	0.642217	FALSE
chr2	101698595	A	G	chr2_101698595_A_G	-0.00958144	0.65903	0.0139906	0.653747	0.0236779	0.168996	-0.000335122	0.516017	0.000397095	0.51158	0.714605	0.155458	-0.00746918	0.42	0.0102702	0.415024	0.0170569	0.0827858	-0.000255654	0.346872	0.000295102	0.342977	-0.00107976	0.688105	0.00193722	0.683161	FALSE
chr2	101698859	C	T	chr2_101698859_C_T	0.0114238	0.369679	0.0361998	0.371108	0.0148138	0.350061	0.000319863	0.362276	0.000596476	0.363051	0.633158	0.192166	0.00590043	0.224313	0.0224638	0.225406	0.00925517	0.187572	0.000179853	0.243135	0.00036448	0.244041	0.00233577	0.339465	0.00749004	0.340608	FALSE
chr2	101699471	A	T	chr2_101699471_A_T	-0.00320638	0.753845	0.00870723	0.753401	0.00766014	0.739957	-1.7341e-05	0.777349	6.28105e-05	0.778122	0.478102	0.266387	-0.00147053	0.550141	0.00420704	0.550482	0.00367501	0.408121	-7.76104e-06	0.60235	3.04391e-05	0.602821	-0.000843165	0.655579	0.00221509	0.65473	FALSE
chr2	101703846	A	G	chr2_101703846_A_G	0.0146445	0.603546	0.0146445	0.612339	0.00866108	0.666309	0.000139813	0.617636	0.000139813	0.627191	0.374186	0.338095	0.00591764	0.45378	0.00591764	0.462819	0.00324544	0.444153	5.68534e-05	0.493281	5.68534e-05	0.503291	0.00373946	0.495691	0.00373946	0.50516	FALSE
chr2	101704050	A	C	chr2_101704050_A_C	0.0474384	0.264951	0.0474384	0.271548	0.0136035	0.394019	0.000691704	0.292428	0.000691704	0.298408	0.400016	0.316723	0.0188201	0.230111	0.0188201	0.236599	0.0054636	0.312603	0.000274722	0.249355	0.000274722	0.25596	0.0122076	0.1954	0.0122076	0.200244	FALSE
chr2	101704178	T	C	chr2_101704178_T_C	0.314716	0.0179261	0.314716	0.0186979	0.0904013	0.00673395	0.0311976	0.0103494	0.0311976	0.0109203	0.451001	0.283039	0.151686	0.0253528	0.151686	0.0267406	0.0425655	0.0140924	0.0153361	0.0120328	0.0153361	0.0126896	0.0772869	0.0120164	0.0772869	0.0124641	TRUE
chr2	101707294	C	T	chr2_101707294_C_T	-0.0644357	0.204713	0.0644357	0.199505	0.0177738	0.263347	-0.00124991	0.213524	0.00124991	0.209132	0.440705	0.290019	-0.0300537	0.176926	0.0300537	0.171356	0.00797026	0.221776	-0.000595603	0.182437	0.000595603	0.177525	-0.0160281	0.152368	0.0160281	0.148622	FALSE
chr2	101718962	T	C	chr2_101718962_T_C	-0.0105006	0.642377	0.0130098	0.63708	0.010712	0.532112	-0.000101867	0.61464	0.000132482	0.608496	0.62204	0.195944	-0.00665887	0.386319	0.00812741	0.380798	0.00666748	0.261788	-6.49716e-05	0.413488	8.28887e-05	0.407426	-0.00237071	0.571908	0.00286613	0.566147	FALSE
chr2	101725984	G	T	chr2_101725984_G_T	-0.0538267	0.257439	0.0538267	0.250614	0.0158459	0.31055	-0.000880599	0.265805	0.000880599	0.260043	0.257491	0.453548	-0.0146805	0.296061	0.0146805	0.288387	0.00413935	0.381738	-0.00024415	0.28642	0.00024415	0.278977	-0.0137082	0.188242	0.0137082	0.182845	FALSE
chr2	101725989	T	C	chr2_101725989_T_C	-0.0549398	0.222654	0.0673751	0.220011	0.0218087	0.201676	-0.00163277	0.205464	0.00180532	0.20467	0.260057	0.450378	-0.0141757	0.27997	0.0174866	0.277016	0.0058127	0.305249	-0.000440799	0.235077	0.000486685	0.233155	-0.0133033	0.162184	0.0167426	0.161317	FALSE
chr2	101726049	C	T	chr2_101726049_C_T	-0.127893	0.0820691	0.127893	0.0796265	0.0312297	0.0948706	-0.00393756	0.0807311	0.00393756	0.0791533	0.259674	0.450896	-0.0327077	0.153781	0.0327077	0.148632	0.00818076	0.215039	-0.00101326	0.114792	0.00101326	0.111777	-0.0322006	0.0562787	0.0322006	0.0550888	FALSE
chr2	101729698	C	T	chr2_101729698_C_T	-0.0348983	0.357535	0.0348983	0.349563	0.0144942	0.359793	-0.000517047	0.345338	0.000517047	0.337876	0.53617	0.23568	-0.0185335	0.23944	0.0185335	0.232888	0.00765884	0.228203	-0.00027017	0.25277	0.00027017	0.246142	-0.00820299	0.290828	0.00820299	0.283148	FALSE
chr2	101735899	A	C	chr2_101735899_A_C	0.0226693	0.469727	0.0232711	0.477968	0.0315772	0.0945342	0.00075744	0.297424	0.000776175	0.30199	0.00719787	0.96376	0.000104737	0.918135	0.000114661	0.923986	0.000226705	0.907674	3.57479e-06	0.824413	3.88373e-06	0.831444	0.000747892	0.815758	0.000814583	0.82229	FALSE
chr2	101736090	G	C	chr2_101736090_G_C	0.0072929	0.763878	0.00743573	0.768933	0.012352	0.446026	9.56692e-05	0.69316	9.75425e-05	0.700321	0.00797116	0.962232	4.17068e-05	0.958134	4.24903e-05	0.963048	8.42821e-05	0.956705	4.78428e-07	0.949057	4.88705e-07	0.952954	0.000274703	0.92457	0.000274703	0.93085	FALSE
chr2	101736667	T	C	chr2_101736667_T_C	-0.00415768	0.823516	0.00558755	0.820313	0.00496899	0.937899	-1.90578e-05	0.877692	2.81221e-05	0.874833	0.0730902	0.777492	-0.000382988	0.829431	0.00046485	0.825363	0.000366187	0.863266	-1.83725e-06	0.869954	2.3562e-06	0.866639	-0.000895565	0.773217	0.0011401	0.768484	FALSE
chr2	101736744	T	C	chr2_101736744_T_C	0.0726215	0.184621	0.0726215	0.189721	0.0190905	0.234892	0.00156404	0.189667	0.00156404	0.194118	0.120895	0.673297	0.0102829	0.359008	0.0102829	0.367475	0.0024717	0.5209	0.000230156	0.305682	0.000230156	0.31363	0.0168093	0.1504	0.0168093	0.15459	FALSE
chr2	101736796	C	G	chr2_101736796_C_G	0.212027	0.0342359	0.212027	0.0353133	0.0533914	0.0303773	0.0119252	0.0295157	0.0119252	0.0301343	0.161653	0.596518	0.0348636	0.140261	0.0348636	0.145111	0.00867235	0.204217	0.00198033	0.0737882	0.00198033	0.0757185	0.0500071	0.026473	0.0500071	0.0270537	FALSE
chr2	101736883	T	G	chr2_101736883_T_G	-0.0091761	0.649724	0.0124964	0.644655	0.00684491	0.802024	-5.52246e-05	0.715311	8.01514e-05	0.7107	0.104236	0.70781	-0.000977068	0.696028	0.00137963	0.690997	0.000693421	0.780608	-5.70468e-06	0.737613	8.72688e-06	0.733251	-0.00202772	0.582946	0.00277403	0.577566	FALSE
chr2	101743461	C	T	chr2_101743461_C_T	0.129121	0.0893238	0.129121	0.092004	0.0268663	0.129752	0.00403285	0.0964992	0.00403285	0.0985802	0.344672	0.366073	0.0498861	0.116209	0.0498861	0.12035	0.00949149	0.187518	0.00162141	0.106066	0.00162141	0.108868	0.0321117	0.0616916	0.0321117	0.0633548	FALSE
chr2	101745871	C	T	chr2_101745871_C_T	0.0154125	0.504902	0.0218028	0.510592	0.00912718	0.636464	0.000197986	0.548459	0.000248886	0.552986	0.426381	0.298467	0.00628034	0.387133	0.00937598	0.39199	0.00388508	0.401252	8.08292e-05	0.437559	0.000105496	0.442635	0.00414913	0.40412	0.00572114	0.408288	FALSE
chr2	101751100	T	C	chr2_101751100_T_C	0.0693461	0.183761	0.0693461	0.188897	0.0234869	0.18465	0.00220801	0.170093	0.00220801	0.174068	0.103506	0.71064	0.00689994	0.404182	0.00689994	0.412695	0.00240132	0.526237	0.000213528	0.312591	0.000213528	0.319865	0.0152722	0.159814	0.0152722	0.163936	FALSE
chr2	101751470	A	G	chr2_101751470_A_G	-0.0067997	0.788042	0.00745747	0.781542	0.00857074	0.666596	-9.45868e-05	0.776592	9.87295e-05	0.769941	0.134273	0.648648	-0.00104738	0.769748	0.00118042	0.763068	0.00122221	0.689171	-1.56392e-05	0.765523	1.64771e-05	0.758608	-0.00171332	0.708662	0.00190069	0.702411	FALSE
chr2	101755669	T	C	chr2_101755669_T_C	0.000199257	0.771577	0.00736295	0.77244	0.00753304	0.748416	6.1011e-06	0.773592	6.20711e-05	0.774858	0.392327	0.322579	-1.94827e-05	0.566737	0.00292858	0.568014	0.00294429	0.470028	8.80131e-07	0.609049	2.45002e-05	0.610298	4.44607e-05	0.668671	0.001861	0.669822	FALSE
chr2	101756404	A	G	chr2_101756404_A_G	-0.00810189	0.762362	0.00810189	0.755171	0.00570913	0.888685	-4.77907e-05	0.818017	4.77907e-05	0.810761	0.22889	0.494873	-0.00190405	0.653751	0.00190405	0.644605	0.00131637	0.663116	-1.13679e-05	0.720051	1.13679e-05	0.711041	-0.00208806	0.653858	0.00208806	0.645097	FALSE
chr2	101758173	T	C	chr2_101758173_T_C	0.189067	0.0444247	0.189067	0.0455339	0.03046	0.104167	0.00622475	0.0589214	0.00622475	0.0602993	0.3517	0.354548	0.0700167	0.0698821	0.0700167	0.0724735	0.0109997	0.15527	0.00234004	0.0683317	0.00234004	0.070392	0.0482255	0.0294119	0.0482255	0.0298275	FALSE
chr2	101758497	G	A	chr2_101758497_G_A	-0.01276	0.613749	0.0151969	0.608618	0.00740564	0.756175	-0.000123049	0.660521	0.000135889	0.654884	0.375007	0.335163	-0.00466591	0.462508	0.00570536	0.457794	0.0027597	0.486278	-4.51142e-05	0.527198	5.05908e-05	0.52157	-0.00319958	0.499595	0.00393001	0.494044	FALSE
chr2	101771651	C	T	chr2_101771651_C_T	-0.0272404	0.427841	0.0272404	0.419732	0.0117866	0.473387	-0.000317518	0.436602	0.000317518	0.427662	0.407465	0.313209	-0.0107285	0.333757	0.0107285	0.32586	0.00474291	0.346627	-0.00012321	0.355728	0.00012321	0.346861	-0.00710894	0.328391	0.00710894	0.320667	FALSE
chr2	101781123	T	A	chr2_101781123_T_A	0.0209887	0.468006	0.0241005	0.474027	0.00831319	0.68996	0.000161945	0.537936	0.000194586	0.544265	0.204402	0.526742	0.00431087	0.479269	0.0049366	0.485201	0.00169092	0.600771	3.31158e-05	0.52527	3.96793e-05	0.53118	0.00508281	0.37718	0.00583546	0.383407	FALSE
chr2	101781168	T	C	chr2_101781168_T_C	0.0734518	0.169322	0.0734518	0.173542	0.0197415	0.221064	0.00153401	0.177063	0.00153401	0.180545	0.214561	0.511788	0.0165129	0.257142	0.0165129	0.263629	0.00430983	0.370799	0.000347472	0.225961	0.000347472	0.231898	0.0186973	0.123219	0.0186973	0.126193	FALSE
chr2	101781491	G	C	chr2_101781491_G_C	0.0963144	0.116821	0.0963144	0.120548	0.0209755	0.197606	0.00205818	0.133479	0.00205818	0.136452	0.255009	0.456775	0.0243045	0.184495	0.0243045	0.190102	0.00530688	0.315984	0.000513875	0.167193	0.000513875	0.172297	0.024139	0.0816173	0.024139	0.08376	FALSE
chr2	101781614	G	C	chr2_101781614_G_C	-0.0163927	0.595049	0.0163927	0.586525	0.00744275	0.756974	-0.000131649	0.655779	0.000131649	0.646089	0.23271	0.487812	-0.0035321	0.565078	0.0035321	0.556211	0.00169673	0.598942	-2.76386e-05	0.614799	2.76386e-05	0.605552	-0.00406498	0.498179	0.00406498	0.489146	FALSE
chr2	101781796	A	C	chr2_101781796_A_C	-0.000721537	0.722214	0.00916279	0.723067	0.00767363	0.740867	-1.2497e-05	0.733499	7.3354e-05	0.734489	0.260964	0.451177	-0.000428818	0.594775	0.00242786	0.59621	0.0019903	0.562233	-4.96855e-06	0.628851	1.93176e-05	0.630353	-0.000161964	0.621852	0.00225162	0.622652	FALSE
chr2	101782776	C	T	chr2_101782776_C_T	-0.125038	0.0842706	0.125038	0.0817937	0.0293994	0.108996	-0.00376207	0.0863756	0.00376207	0.0846421	0.14376	0.629974	-0.0182643	0.242456	0.0182643	0.236203	0.00425396	0.374194	-0.000550564	0.173104	0.000550564	0.168616	-0.0295378	0.0641184	0.0295378	0.062715	FALSE
chr2	101788971	A	G	chr2_101788971_A_G	0.0405191	0.306574	0.0405191	0.313574	0.00967461	0.59539	0.00038873	0.384558	0.00038873	0.392441	0.140369	0.639394	0.00614198	0.434256	0.00614198	0.443488	0.001358	0.65679	5.85994e-05	0.463169	5.85994e-05	0.473617	0.00948918	0.246456	0.00948918	0.253057	FALSE
chr2	101796832	G	A	chr2_101796832_G_A	0.0321179	0.371626	0.0321179	0.379876	0.0155936	0.32401	0.000533707	0.339701	0.000533707	0.347838	0.0465805	0.845901	0.001844	0.665053	0.001844	0.673643	0.000746467	0.780306	3.08083e-05	0.598014	3.08083e-05	0.6074	0.00548295	0.40107	0.00548295	0.409748	FALSE
chr2	101801944	A	G	chr2_101801944_A_G	0.00962355	0.550242	0.0177316	0.554424	0.0105911	0.547834	0.000116799	0.554075	0.00019822	0.557655	0.291649	0.414368	0.00267793	0.47119	0.00544526	0.474696	0.00318282	0.452128	3.37992e-05	0.483283	6.17056e-05	0.48708	0.00254696	0.459771	0.00440161	0.46387	FALSE
chr2	101802215	A	G	chr2_101802215_A_G	-0.0494131	0.169411	0.0734351	0.166616	0.030205	0.105863	-0.00187886	0.130307	0.00230732	0.128958	0.317036	0.386283	-0.0166817	0.201905	0.0232108	0.198056	0.00966001	0.179069	-0.00061685	0.146133	0.000733304	0.143964	-0.0133779	0.118659	0.0189641	0.117228	FALSE
chr2	101802323	G	C	chr2_101802323_G_C	-0.0266018	0.441988	0.0266018	0.433978	0.0118733	0.470001	-0.000329431	0.446777	0.000329431	0.438305	0.305196	0.3984	-0.00837799	0.391866	0.00837799	0.383258	0.00365981	0.412637	-0.000103468	0.401392	0.000103468	0.392156	-0.00676437	0.349007	0.00676437	0.341289	FALSE
chr2	101805259	C	T	chr2_101805259_C_T	-0.00615267	0.792793	0.00691316	0.786422	0.00633186	0.840807	-4.59166e-05	0.827729	5.02276e-05	0.821177	0.0468139	0.842789	-0.000428759	0.860734	0.000448449	0.854547	0.00031087	0.877692	-3.25944e-06	0.875102	3.37106e-06	0.868557	-0.00119091	0.766185	0.00129889	0.759245	FALSE
chr2	101805516	T	C	chr2_101805516_T_C	0.00734956	0.680169	0.0132284	0.683342	0.00852751	0.674898	0.000102845	0.70716	0.000146917	0.710081	0.129589	0.656723	0.000934204	0.724182	0.00169703	0.726329	0.0011071	0.697104	1.31623e-05	0.729642	1.89109e-05	0.73202	0.00158788	0.618973	0.00296616	0.621886	FALSE
chr2	101805581	T	C	chr2_101805581_T_C	-0.0056131	0.771871	0.00718532	0.767314	0.0069945	0.794538	-3.91775e-05	0.805256	4.99697e-05	0.800299	0.163758	0.594086	-0.000954704	0.735626	0.00121984	0.731793	0.00114478	0.689425	-6.76277e-06	0.765709	8.55638e-06	0.76144	-0.00137828	0.693583	0.00178478	0.688755	FALSE
chr2	101806471	G	T	chr2_101806471_G_T	0.00603957	0.688441	0.0106898	0.693449	0.0106549	0.538453	8.60191e-05	0.653225	0.000132933	0.658478	0.514169	0.24783	0.00289035	0.493207	0.00538419	0.497397	0.00546218	0.311391	4.19629e-05	0.496797	6.71066e-05	0.500995	0.00161805	0.607415	0.00265017	0.612337	FALSE
chr2	101806532	T	C	chr2_101806532_T_C	0.0256822	0.442573	0.0256822	0.451067	0.014232	0.363474	0.00037665	0.403271	0.00037665	0.411802	0.511164	0.249334	0.0124002	0.299334	0.0124002	0.306871	0.007232	0.242144	0.000180606	0.296768	0.000180606	0.304763	0.00617209	0.360476	0.00617209	0.36895	FALSE
chr2	101823704	G	A	chr2_101823704_G_A	-0.0465892	0.311621	0.0465892	0.304744	0.0182807	0.259251	-0.000886762	0.293545	0.000886762	0.286857	0.669222	0.175008	-0.032137	0.179944	0.032137	0.174804	0.0121836	0.135408	-0.000613387	0.19215	0.000613387	0.187103	-0.00823793	0.313228	0.00823793	0.305589	FALSE
chr2	101828494	G	A	chr2_101828494_G_A	0.00685885	0.680321	0.012322	0.680027	0.0210367	0.19467	0.000158076	0.534164	0.000279487	0.532749	0.6916	0.161785	0.00545053	0.424967	0.00906195	0.425076	0.0146275	0.10134	0.000125358	0.354525	0.000205659	0.353439	0.000665322	0.699945	0.00175461	0.69892	FALSE
chr2	101840384	G	A	chr2_101840384_G_A	-0.0816779	0.1577	0.0816779	0.153354	0.023349	0.169684	-0.0020524	0.150541	0.0020524	0.147429	0.117935	0.680934	-0.00986269	0.355973	0.00986269	0.347322	0.00274328	0.486207	-0.000245514	0.278953	0.000245514	0.271571	-0.018664	0.125391	0.018664	0.122348	FALSE
chr2	101842806	A	G	chr2_101842806_A_G	-0.00372348	0.797347	0.00621447	0.792415	0.00874903	0.661069	-2.52249e-05	0.802776	4.93688e-05	0.797731	0.341618	0.372122	-0.000670471	0.688411	0.00153361	0.683678	0.0030632	0.466031	-4.16453e-06	0.703313	1.24743e-05	0.698306	-0.000990838	0.714955	0.00161011	0.709641	FALSE
chr2	101849188	T	A	chr2_101849188_T_A	0.0146482	0.589682	0.0146482	0.598678	0.00857281	0.670784	0.00013364	0.6041	0.00013364	0.614109	0.10155	0.715519	0.00154711	0.66033	0.00154711	0.669164	0.000910321	0.739936	1.48919e-05	0.667835	1.48919e-05	0.676516	0.0032361	0.517574	0.0032361	0.527209	FALSE
chr2	101853731	T	C	chr2_101853731_T_C	0.00257425	0.887974	0.00333822	0.891352	0.00680428	0.808009	1.6705e-05	0.898581	2.21329e-05	0.90245	0.0941899	0.731833	0.000219629	0.852418	0.000308931	0.85639	0.000644639	0.793111	1.43583e-06	0.86697	2.0703e-06	0.871033	0.000508122	0.839009	0.00068914	0.843194	FALSE
chr2	101853773	G	A	chr2_101853773_G_A	-0.00643412	0.805373	0.00643412	0.798385	0.00516148	0.938944	-3.64668e-05	0.859631	3.64668e-05	0.852493	0.095654	0.72886	-0.000607828	0.801842	0.000607828	0.793628	0.000494176	0.830119	-3.43181e-06	0.844831	3.43181e-06	0.837093	-0.00146403	0.729238	0.00146403	0.720842	FALSE
chr2	101855285	C	T	chr2_101855285_C_T	0.00295939	0.559147	0.0199601	0.556497	0.00876299	0.659231	0.000122563	0.598034	0.000242118	0.594187	0.1996	0.535058	0.000274255	0.569777	0.00380908	0.566584	0.00169158	0.606566	2.03782e-05	0.591841	4.45934e-05	0.588776	0.000658971	0.464194	0.00493355	0.460242	FALSE
chr2	101883490	G	A	chr2_101883490_G_A	-0.00528417	0.804989	0.00621055	0.799045	0.00859976	0.668925	-4.37337e-05	0.791128	5.21524e-05	0.784335	0.490487	0.258854	-0.0024907	0.572436	0.00301291	0.564795	0.00420319	0.374872	-2.03897e-05	0.598713	2.51354e-05	0.591271	-0.00135764	0.713373	0.00157041	0.706453	FALSE
chr2	101883874	G	A	chr2_101883874_G_A	-0.0127875	0.453258	0.0251938	0.451181	0.0133686	0.401564	-0.000188287	0.429609	0.000347652	0.429033	0.607396	0.202562	-0.00745695	0.272827	0.0156918	0.271309	0.008237	0.212649	-0.000113844	0.289502	0.000219043	0.287991	-0.00289947	0.412359	0.00524636	0.409828	FALSE
chr2	101896732	T	C	chr2_101896732_T_C	0.0193251	0.530854	0.02	0.537312	0.00780596	0.731239	0.000154739	0.600926	0.000159906	0.607734	0.0162821	0.932572	0.000274289	0.870792	0.000287181	0.874649	0.000135432	0.938109	2.3674e-06	0.871791	2.4661e-06	0.875684	0.00142274	0.716605	0.00152119	0.72203	FALSE
chr2	101896834	G	T	chr2_101896834_G_T	0.0106944	0.421286	0.0315992	0.425397	0.0114203	0.498718	4.50062e-05	0.436994	0.000411567	0.442143	0.0207568	0.919005	0.000412932	0.786105	0.000958149	0.789519	0.000242472	0.904521	2.64977e-06	0.757945	1.221e-05	0.760919	0.00152913	0.53951	0.00388237	0.542718	FALSE
chr2	101896844	T	C	chr2_101896844_T_C	0.147877	0.0650019	0.147877	0.0669431	0.0307814	0.100989	0.00498557	0.0716762	0.00498557	0.0732563	0.0377693	0.870582	0.00666617	0.449249	0.00666617	0.458394	0.00128151	0.686802	0.000243532	0.310331	0.000243532	0.317659	0.0194118	0.127162	0.0194118	0.130312	FALSE
chr2	101897762	C	G	chr2_101897762_C_G	-0.00610438	0.690286	0.010864	0.688478	0.00538445	0.921715	-3.38362e-05	0.776195	5.90668e-05	0.77517	0.0317576	0.886119	-0.000307687	0.844622	0.000430574	0.844035	0.000172648	0.9241	-1.68818e-06	0.876755	2.34739e-06	0.876462	-0.00095908	0.710712	0.00161646	0.708677	FALSE
chr2	101900462	C	T	chr2_101900462_C_T	0.288043	0.0194578	0.288043	0.0201362	0.0260098	0.13521	0.00785544	0.0453234	0.00785544	0.0462055	0.843192	0.0774237	0.244734	0.00889268	0.244734	0.00954603	0.0220062	0.0516079	0.00669656	0.0248876	0.00669656	0.0257191	0.0246376	0.0825905	0.0246376	0.0845504	TRUE
chr2	101900912	A	G	chr2_101900912_A_G	0.0194212	0.522151	0.0194212	0.53149	0.00608036	0.869315	0.000120071	0.635497	0.000120071	0.644981	0.640624	0.186304	0.0121358	0.308079	0.0121358	0.3158	0.0039094	0.394298	7.52108e-05	0.425848	7.52108e-05	0.435462	0.00396494	0.476704	0.00396494	0.485968	FALSE
chr2	101905972	A	G	chr2_101905972_A_G	-0.000210832	0.767913	0.00750535	0.770498	0.00932351	0.616968	9.50249e-06	0.766788	5.95147e-05	0.77105	0.273748	0.434543	-0.00024176	0.654657	0.00190838	0.658357	0.00257689	0.504088	5.66369e-07	0.669311	1.46768e-05	0.673293	4.76364e-06	0.677641	0.00185941	0.680625	FALSE
chr2	101906862	C	T	chr2_101906862_C_T	-0.0269249	0.430569	0.0284514	0.42369	0.0137782	0.381824	-0.000371152	0.419771	0.000393332	0.412792	0.0111438	0.949611	-0.000316654	0.868168	0.000324956	0.861643	0.000149492	0.93179	-4.22051e-06	0.82712	4.34114e-06	0.820213	-0.00181018	0.684997	0.001861	0.677564	FALSE
chr2	101912654	C	A	chr2_101912654_C_A	0.0053092	0.823175	0.0053092	0.829827	0.00562204	0.906262	3.07898e-05	0.859742	3.07898e-05	0.866624	0.375202	0.33779	0.00198268	0.621804	0.00198268	0.630482	0.00209107	0.550618	1.13414e-05	0.692381	1.13414e-05	0.701025	0.0014021	0.722623	0.0014021	0.730611	FALSE
chr2	101921806	A	C	chr2_101921806_A_C	0.112145	0.105381	0.112145	0.108395	0.0229181	0.176613	0.00300843	0.120675	0.00300843	0.12307	0.149964	0.618737	0.0183443	0.24835	0.0183443	0.255454	0.00359716	0.424044	0.000517303	0.206167	0.000517303	0.211891	0.0266923	0.0802965	0.0266923	0.0820617	FALSE
chr2	101921890	T	C	chr2_101921890_T_C	0.0316321	0.39235	0.0341091	0.3992	0.0175464	0.273871	0.000719187	0.343197	0.000751695	0.34841	0.133649	0.649671	0.00385994	0.521699	0.00420845	0.528897	0.00228131	0.528216	8.6893e-05	0.443313	9.14669e-05	0.450976	0.0074027	0.334438	0.00795529	0.339937	FALSE
chr2	101921966	A	G	chr2_101921966_A_G	0.0276601	0.410956	0.0276601	0.41962	0.00817143	0.702073	0.000231359	0.486195	0.000231359	0.496812	0.143697	0.630346	0.00401634	0.499443	0.00401634	0.508648	0.00118488	0.681963	3.38595e-05	0.536848	3.38595e-05	0.546973	0.00654366	0.331365	0.00654366	0.339524	FALSE
chr2	101921974	A	T	chr2_101921974_A_T	-0.00115871	0.516716	0.0225486	0.517566	0.0223542	0.181156	-0.00016047	0.39695	0.000620497	0.397835	0.140629	0.636337	-0.00041357	0.599149	0.00311113	0.600185	0.00314097	0.450441	-2.91033e-05	0.4797	8.68067e-05	0.481084	-1.74667e-05	0.444354	0.00534957	0.446347	FALSE
chr2	101987307	G	T	chr2_101987307_G_T	-0.0733346	0.110506	0.112719	0.108612	0.0140688	0.381716	-0.00141185	0.178036	0.00182202	0.175825	0.533776	0.236562	-0.0411249	0.0887485	0.0634188	0.086686	0.00757729	0.236035	-0.000803939	0.137349	0.00103612	0.135082	-0.0168538	0.0843651	0.0256157	0.083341	FALSE
chr2	102002353	T	G	chr2_102002353_T_G	0.0119747	0.65875	0.0122543	0.664726	0.00953915	0.606041	0.000120544	0.668379	0.000122793	0.675508	0.0811503	0.760019	0.0014142	0.743285	0.00143195	0.749172	0.000779116	0.768224	1.43091e-05	0.742791	1.44518e-05	0.749185	0.00257078	0.61941	0.00262477	0.62583	FALSE
chr2	102002847	T	C	chr2_102002847_T_C	-0.0150552	0.590975	0.0180168	0.586649	0.011103	0.511612	-0.000174565	0.605246	0.000208196	0.601291	0.0621656	0.80711	-0.00111192	0.775253	0.00116836	0.771842	0.000689403	0.79077	-1.28427e-05	0.76237	1.34693e-05	0.758506	-0.00324245	0.591505	0.00335043	0.585652	FALSE
chr2	102006318	A	G	chr2_102006318_A_G	0.0759658	0.161087	0.0759658	0.165763	0.0235805	0.162691	0.00191758	0.148524	0.00191758	0.151446	0.552884	0.227897	0.0415229	0.117267	0.0415229	0.12137	0.0129973	0.12106	0.00104078	0.113697	0.00104078	0.116615	0.0177557	0.127648	0.0177557	0.131018	FALSE
chr2	102006356	A	G	chr2_102006356_A_G	-0.100742	0.117262	0.100742	0.113895	0.0247163	0.152021	-0.00258554	0.119706	0.00258554	0.117623	0.562675	0.223349	-0.0561588	0.0907804	0.0561588	0.0873858	0.0137927	0.111763	-0.00142877	0.094042	0.00142877	0.0913832	-0.0231831	0.0920814	0.0231831	0.0898618	FALSE
chr2	102006543	T	C	chr2_102006543_T_C	0.0430448	0.281977	0.0430448	0.289369	0.0151539	0.333032	0.000650516	0.281907	0.000650516	0.287965	0.608687	0.202632	0.0261465	0.173234	0.0261465	0.178617	0.00913914	0.188178	0.000391403	0.192377	0.000391403	0.197975	0.00910491	0.247918	0.00910491	0.255046	FALSE
chr2	102020297	A	G	chr2_102020297_A_G	0.0453785	0.274258	0.0453785	0.281236	0.00925369	0.625708	0.000437408	0.364665	0.000437408	0.372432	0.379742	0.330655	0.0169288	0.241909	0.0169288	0.248678	0.00349599	0.419802	0.000162129	0.306469	0.000162129	0.314724	0.0117741	0.19783	0.0117741	0.203197	FALSE
chr2	102020402	C	T	chr2_102020402_C_T	-0.0293115	0.408831	0.0293115	0.400464	0.00928762	0.623724	-0.00027252	0.470125	0.00027252	0.46021	0.479091	0.26454	-0.0137307	0.289066	0.0137307	0.281707	0.00444406	0.360262	-0.000127352	0.350574	0.000127352	0.342184	-0.00730584	0.323222	0.00730584	0.315755	FALSE
chr2	102033333	C	A	chr2_102033333_C_A	-0.160649	0.0609502	0.160649	0.0592805	0.0305302	0.102454	-0.00516883	0.0709442	0.00516883	0.0696859	0.458215	0.280288	-0.0743504	0.06869	0.0743504	0.0660374	0.0138563	0.111794	-0.00234609	0.0680194	0.00234609	0.0662499	-0.0398558	0.0419814	0.0398558	0.0410582	FALSE
chr2	102033438	C	T	chr2_102033438_C_T	-0.066945	0.195594	0.066945	0.190427	0.0190848	0.238469	-0.00139301	0.198028	0.00139301	0.194018	0.489256	0.261819	-0.0333084	0.157052	0.0333084	0.151839	0.00949717	0.186391	-0.000707425	0.16163	0.000707425	0.15693	-0.0161519	0.147619	0.0161519	0.144019	FALSE
chr2	102034045	C	A	chr2_102034045_C_A	-0.0424675	0.352026	0.0424675	0.345727	0.0341759	0.0859472	-0.00191583	0.218953	0.00191583	0.214376	0.419352	0.303598	-0.0180968	0.284948	0.0180968	0.277628	0.0144059	0.109303	-0.000808781	0.191921	0.000808781	0.187294	-0.0105943	0.273975	0.0105943	0.269004	FALSE
chr2	102034189	C	T	chr2_102034189_C_T	-0.0330722	0.374045	0.0330722	0.366515	0.0104242	0.55124	-0.00032981	0.428597	0.00032981	0.419923	0.329592	0.375402	-0.0107142	0.336557	0.0107142	0.328453	0.00342542	0.426815	-0.000106519	0.376335	0.000106519	0.367592	-0.00896359	0.271944	0.00896359	0.265936	FALSE
chr2	102050601	G	A	chr2_102050601_G_A	-0.131182	0.0805235	0.131182	0.0782029	0.0249097	0.147558	-0.00338795	0.0963484	0.00338795	0.0944563	0.454472	0.280815	-0.0588076	0.0847246	0.0588076	0.0816314	0.0111853	0.147755	-0.00150573	0.0890875	0.00150573	0.0868546	-0.0329851	0.0548953	0.0329851	0.053791	FALSE
chr2	102082640	G	A	chr2_102082640_G_A	-0.0441446	0.300248	0.0464674	0.294407	0.0179168	0.261517	-0.000825849	0.27753	0.000861829	0.274012	0.543014	0.231166	-0.0238912	0.210127	0.0252385	0.205904	0.00970351	0.177536	-0.000445885	0.208366	0.000466755	0.205215	-0.0101434	0.241824	0.0106991	0.237403	FALSE
chr2	102104328	A	G	chr2_102104328_A_G	-0.000826835	0.683459	0.0111691	0.682382	0.00665189	0.82337	-1.06357e-05	0.754029	6.82952e-05	0.752265	0.52735	0.238858	-0.000358258	0.467866	0.00589417	0.466291	0.00349734	0.420589	-4.87254e-06	0.55526	3.59329e-05	0.553324	-0.000227067	0.593486	0.00271051	0.592458	FALSE
chr2	102104656	G	A	chr2_102104656_G_A	0.689567	0.00220468	0.689567	0.00227585	0.0893043	0.00673882	0.0643806	0.00322899	0.0643806	0.00343682	0.755704	0.128905	0.533826	0.00137036	0.533826	0.00147447	0.0677466	0.00347576	0.0499689	0.00198125	0.0499689	0.00209866	0.106009	0.00526537	0.106009	0.0054891	TRUE
chr2	102104657	T	C	chr2_102104657_T_C	0.275812	0.0308588	0.275812	0.0321705	0.0573633	0.0265124	0.0212609	0.0263461	0.0212609	0.0272186	0.692537	0.158692	0.207183	0.0190866	0.207183	0.0204967	0.0412823	0.0155187	0.0163055	0.0176647	0.0163055	0.0182331	0.0428077	0.0436377	0.0428077	0.0443729	TRUE
chr2	102104754	C	A	chr2_102104754_C_A	-0.0160214	0.330284	0.0402197	0.32891	0.0136059	0.409772	-0.000426188	0.34067	0.000689456	0.339901	0.651339	0.182258	-0.0121112	0.192509	0.0266156	0.191206	0.00898302	0.199832	-0.000304802	0.224982	0.000462862	0.224398	-0.00206901	0.310108	0.00772504	0.309274	FALSE
chr2	102104848	G	T	chr2_102104848_G_T	0.0367227	0.345991	0.0367227	0.353866	0.0430009	0.0487393	0.00156139	0.189991	0.00156139	0.194103	0.623043	0.194784	0.0236921	0.213047	0.0236921	0.219164	0.0269013	0.035081	0.0010072	0.131141	0.0010072	0.134904	0.00747098	0.32889	0.00747098	0.336272	FALSE
chr2	102104943	A	T	chr2_102104943_A_T	0.00846642	0.504033	0.0219853	0.506541	0.0171393	0.304978	0.000292762	0.434966	0.000438507	0.437185	0.579958	0.214055	0.00445548	0.32222	0.012625	0.324276	0.0101841	0.178393	0.000173308	0.30361	0.000261732	0.306177	0.00207536	0.437016	0.00489861	0.439107	FALSE
chr2	102105218	A	T	chr2_102105218_A_T	-0.00458213	0.565649	0.018197	0.565716	0.00896914	0.643207	-4.27741e-05	0.59824	0.000167081	0.599109	0.333195	0.370799	-0.00256351	0.465745	0.00626165	0.466256	0.00300872	0.459117	-2.3511e-05	0.503324	5.79652e-05	0.503601	-0.00105277	0.458213	0.00472077	0.458991	FALSE
chr2	102110934	G	C	chr2_102110934_G_C	0.102269	0.108646	0.102269	0.111807	0.0234774	0.175016	0.00255187	0.121318	0.00255187	0.123783	0.269703	0.439451	0.0283906	0.168168	0.0283906	0.173368	0.00636768	0.275434	0.000712753	0.149954	0.000712753	0.153702	0.0262048	0.074698	0.0262048	0.076435	FALSE
chr2	102111196	G	A	chr2_102111196_G_A	-0.040511	0.33861	0.040511	0.330523	0.0117064	0.48185	-0.000477988	0.378619	0.000477988	0.370313	0.211101	0.518672	-0.00846643	0.391464	0.00846643	0.382742	0.00254424	0.508218	-0.000102179	0.404487	0.000102179	0.394935	-0.00994172	0.259579	0.00994172	0.252673	FALSE
chr2	102111336	T	C	chr2_102111336_T_C	0.0103705	0.492605	0.0224406	0.496258	0.0183432	0.251727	0.000114804	0.392056	0.000441474	0.396498	0.184226	0.560631	0.00193003	0.51384	0.00415375	0.517603	0.00339794	0.42962	2.1747e-05	0.432612	8.19308e-05	0.436576	0.00218651	0.406029	0.00546708	0.40988	FALSE
chr2	102111343	C	T	chr2_102111343_C_T	0.0303706	0.373434	0.0355116	0.378511	0.0140181	0.388058	0.000568021	0.373898	0.000625017	0.376822	0.189547	0.55226	0.00636175	0.437364	0.00726237	0.442674	0.00274695	0.493262	0.000118134	0.410992	0.000128179	0.41634	0.00774886	0.297619	0.00894295	0.301445	FALSE
chr2	102138349	G	C	chr2_102138349_G_C	-0.0684417	0.203816	0.0684417	0.198707	0.0434822	0.0498045	-0.00325075	0.114156	0.00325075	0.112027	0.533777	0.236643	-0.0379819	0.150832	0.0379819	0.145699	0.0232788	0.0478136	-0.00180203	0.0927179	0.00180203	0.0903945	-0.0158804	0.162006	0.0158804	0.158159	FALSE
chr2	102142833	A	C	chr2_102142833_A_C	-0.0314423	0.429003	0.0314423	0.420597	0.0168372	0.27997	-0.000536042	0.382081	0.000536042	0.37394	0.822505	0.098537	-0.0256099	0.221346	0.0256099	0.214766	0.0138475	0.109386	-0.000436455	0.22719	0.000436455	0.220666	-0.0031059	0.575996	0.0031059	0.567648	FALSE
chr2	102142921	A	T	chr2_102142921_A_T	0.000291675	0.512468	0.0217563	0.516186	0.0127764	0.425875	-3.86271e-05	0.481451	0.000307221	0.486717	0.815163	0.103487	0.000319435	0.264372	0.0176436	0.26764	0.0104182	0.16208	-3.00114e-05	0.287924	0.000249124	0.292178	2.85819e-05	0.643796	0.00216905	0.647753	FALSE
chr2	102187575	C	A	chr2_102187575_C_A	0.0631745	0.194334	0.0631745	0.199917	0.0170382	0.28256	0.00113675	0.209389	0.00113675	0.213911	0.765813	0.13138	0.0482502	0.0989984	0.0482502	0.102771	0.0129947	0.121856	0.000864186	0.126567	0.000864186	0.13	0.00835543	0.27086	0.00835543	0.278661	FALSE
chr2	102227381	G	C	chr2_102227381_G_C	0.0162578	0.577471	0.0162578	0.585551	0.00499873	0.926546	9.53059e-05	0.708348	9.53059e-05	0.716284	0.61626	0.198104	0.00944667	0.365184	0.00944667	0.373798	0.00298053	0.460991	5.30421e-05	0.506279	5.30421e-05	0.516024	0.00354733	0.521913	0.00354733	0.53036	FALSE
chr2	102227560	T	C	chr2_102227560_T_C	0.0495933	0.247225	0.0495933	0.253883	0.0102168	0.562756	0.000504449	0.327972	0.000504449	0.335057	0.721266	0.149797	0.0355373	0.13278	0.0355373	0.137477	0.00740137	0.236375	0.00036341	0.201808	0.00036341	0.207638	0.00800292	0.284402	0.00800292	0.292308	FALSE
chr2	102228167	T	C	chr2_102228167_T_C	-0.0100087	0.717789	0.0100087	0.7099	0.00465612	0.948754	-4.40002e-05	0.834826	4.40002e-05	0.827461	0.646277	0.184889	-0.00642339	0.453019	0.00642339	0.44418	0.00299061	0.461381	-2.82222e-05	0.597503	2.82222e-05	0.588159	-0.00196262	0.675997	0.00196262	0.667907	FALSE
chr2	102251178	G	A	chr2_102251178_G_A	-0.134267	0.0787348	0.134267	0.0766739	0.0187751	0.239172	-0.00261429	0.119664	0.00261429	0.117277	0.857978	0.0722756	-0.115156	0.0366056	0.115156	0.0348969	0.0161184	0.0877139	-0.00224368	0.0675231	0.00224368	0.0657117	-0.0102561	0.241032	0.0102561	0.234806	FALSE
chr2	102251203	C	T	chr2_102251203_C_T	0.0937452	0.120048	0.101637	0.122467	0.0195882	0.224323	0.00204706	0.149173	0.00216985	0.150845	0.866669	0.0653624	0.0818008	0.0542579	0.0885212	0.0559096	0.0169939	0.081161	0.00178661	0.0829429	0.00189118	0.0846078	0.00632453	0.328049	0.00696286	0.334845	FALSE
chr2	102251899	T	A	chr2_102251899_T_A	-0.000366224	0.78645	0.00668574	0.786935	0.00646915	0.826017	-5.28509e-06	0.83877	3.78854e-05	0.83907	0.683665	0.170504	-0.000363091	0.5039	0.00460956	0.505489	0.00437162	0.367982	-4.01846e-06	0.594259	2.59256e-05	0.595041	3.01697e-05	0.774268	0.0011004	0.775239	FALSE
chr2	102258406	T	A	chr2_102258406_T_A	-0.00751992	0.694509	0.0104484	0.688662	0.00409015	0.985123	-3.11197e-05	0.823361	4.33181e-05	0.817527	0.390793	0.324814	-0.00244396	0.516467	0.00381099	0.509974	0.00158461	0.619229	-1.00023e-05	0.655705	1.56966e-05	0.649589	-0.00202296	0.574482	0.00276926	0.568	FALSE
chr2	102259080	C	G	chr2_102259080_C_G	0.00667582	0.76906	0.00749454	0.772785	0.00669917	0.814262	4.38203e-05	0.80441	4.9196e-05	0.808643	0.463566	0.276217	0.00331903	0.562409	0.00365152	0.567903	0.0030529	0.455436	2.13518e-05	0.63025	2.34828e-05	0.635482	0.00172285	0.669565	0.0019388	0.674297	FALSE
chr2	102262431	A	C	chr2_102262431_A_C	0.0323614	0.404622	0.0323614	0.412582	0.0221933	0.180652	0.000685575	0.327909	0.000685575	0.334772	0.511599	0.247929	0.0166151	0.290858	0.0166151	0.298396	0.0113428	0.145675	0.00034995	0.250118	0.00034995	0.256756	0.00750274	0.336413	0.00750274	0.343542	FALSE
chr2	102272105	T	C	chr2_102272105_T_C	0.13772	0.0771918	0.162385	0.0782105	0.0222924	0.186061	0.00397292	0.113943	0.00433401	0.114263	0.528271	0.239151	0.0724202	0.0694505	0.0850882	0.0713748	0.01177	0.140547	0.00209776	0.091646	0.00228372	0.0921838	0.0331788	0.0588589	0.0391238	0.0592637	FALSE
chr2	102302141	C	G	chr2_102302141_C_G	0.0602634	0.220294	0.0602634	0.226995	0.0173317	0.281575	0.00109261	0.231529	0.00109261	0.237137	0.742019	0.140998	0.0446898	0.11571	0.0446898	0.120051	0.0129548	0.125132	0.000818462	0.141939	0.000818462	0.146148	0.0087524	0.272009	0.0087524	0.279063	FALSE
chr2	102304870	G	A	chr2_102304870_G_A	0.0323345	0.26017	0.0484055	0.264477	0.0130258	0.42122	0.000489058	0.299476	0.000651483	0.303047	0.262432	0.450726	0.00639137	0.300879	0.012083	0.30509	0.0033528	0.441396	0.00010135	0.31537	0.000158873	0.320321	0.00814107	0.190424	0.0122314	0.193966	FALSE
chr2	102305323	T	G	chr2_102305323_T_G	0.00347432	0.800184	0.00602124	0.801893	0.00947347	0.611366	3.9678e-05	0.774051	5.74795e-05	0.77725	0.377262	0.336658	0.00109036	0.612056	0.00218216	0.614484	0.00342451	0.426416	1.25983e-05	0.621444	1.99825e-05	0.624075	0.00101307	0.699751	0.00162281	0.702612	FALSE
chr2	102311181	C	G	chr2_102311181_C_G	0.0952277	0.119609	0.0952277	0.123315	0.0255152	0.1399	0.00252434	0.116949	0.00252434	0.119447	0.520098	0.242779	0.0488491	0.0982408	0.0488491	0.102057	0.0131543	0.118136	0.00128097	0.0953015	0.00128097	0.0980047	0.0230163	0.0898458	0.0230163	0.0921092	FALSE
chr2	102311213	C	A	chr2_102311213_C_A	-0.0353124	0.334619	0.0401531	0.328699	0.0181797	0.265242	-0.000736123	0.299651	0.000831372	0.295865	0.515375	0.244822	-0.0174542	0.237495	0.0199593	0.232507	0.00903687	0.19471	-0.000348422	0.228612	0.000397713	0.224768	-0.00859838	0.269634	0.00960827	0.26507	FALSE
chr2	102311266	A	G	chr2_102311266_A_G	0.0185188	0.499744	0.0205907	0.506656	0.00865873	0.661956	0.000151622	0.557195	0.000168938	0.564543	0.528857	0.237934	0.0103411	0.324351	0.011375	0.330178	0.00451794	0.357412	8.40971e-05	0.395916	9.2737e-05	0.402611	0.00418248	0.427814	0.00470648	0.434796	FALSE
chr2	102311488	A	G	chr2_102311488_A_G	0.066108	0.196697	0.066108	0.202099	0.0176155	0.268416	0.00119297	0.207651	0.00119297	0.212123	0.425108	0.301905	0.0296508	0.173033	0.0296508	0.178118	0.00743684	0.237779	0.000530664	0.181117	0.000530664	0.186246	0.0157121	0.148733	0.0157121	0.15305	FALSE
chr2	102350323	T	C	chr2_102350323_T_C	-0.157398	0.084787	0.157398	0.082437	0.0331637	0.0859095	-0.00610136	0.0815084	0.00610136	0.0799564	0.0685155	0.79233	-0.0202457	0.379717	0.0202457	0.371388	0.00268425	0.55554	-0.000884263	0.278498	0.000884263	0.272557	-0.0275116	0.126844	0.0275116	0.124493	FALSE
chr2	102351547	G	A	chr2_102351547_G_A	-0.0293241	0.427678	0.0325393	0.423007	0.0096795	0.596853	-0.000355267	0.481438	0.000383854	0.477248	0.0524906	0.829221	-0.00206978	0.668057	0.00221726	0.665295	0.000549077	0.820126	-2.52554e-05	0.660677	2.65843e-05	0.657608	-0.00563063	0.410746	0.00628483	0.405971	FALSE
chr2	102351615	T	C	chr2_102351615_T_C	0.00325322	0.625549	0.0135074	0.628434	0.00895524	0.64436	4.37196e-05	0.631521	0.000135149	0.634999	0.0702304	0.785023	0.000135648	0.735832	0.00104369	0.738471	0.000643039	0.795285	2.20393e-06	0.729312	1.04888e-05	0.732686	0.000762183	0.582041	0.00276609	0.585545	FALSE
chr2	102351751	C	A	chr2_102351751_C_A	0.00651338	0.743246	0.00801492	0.74975	0.00752169	0.749859	5.35065e-05	0.751025	6.24558e-05	0.758776	0.146245	0.625636	0.000757032	0.714159	0.00105361	0.720576	0.00109391	0.701396	6.45759e-06	0.731245	8.22524e-06	0.738254	0.00153866	0.659718	0.00186894	0.667046	FALSE
chr2	102351752	A	G	chr2_102351752_A_G	0.0370712	0.335255	0.0370712	0.343549	0.0112713	0.502963	0.000431374	0.377103	0.000431374	0.384992	0.154348	0.610928	0.00615219	0.437436	0.00615219	0.44625	0.00175058	0.596256	7.16983e-05	0.442325	7.16983e-05	0.45191	0.00919224	0.267131	0.00919224	0.274166	FALSE
chr2	102351825	T	C	chr2_102351825_T_C	0.0162464	0.570207	0.0182183	0.576649	0.022258	0.179347	0.000351829	0.443726	0.000399112	0.449686	0.193895	0.543201	0.00374544	0.562007	0.00398877	0.568465	0.00438172	0.370154	8.40505e-05	0.463306	8.98854e-05	0.470209	0.00393318	0.484905	0.00437779	0.491543	FALSE
chr2	102351896	C	T	chr2_102351896_C_T	-0.0121672	0.676336	0.0126827	0.670453	0.0102285	0.564121	-0.000145175	0.655977	0.000149123	0.648989	0.194476	0.543071	-0.00216681	0.643293	0.00223829	0.636781	0.00198006	0.566516	-2.4966e-05	0.632294	2.55134e-05	0.625072	-0.0028169	0.596157	0.00290582	0.589105	FALSE
chr2	102351902	T	C	chr2_102351902_T_C	0.0246162	0.458048	0.0246162	0.466398	0.0116674	0.483391	0.000317416	0.453046	0.000317416	0.461949	0.199298	0.535241	0.00427988	0.48598	0.00427988	0.495198	0.00222025	0.533748	5.27868e-05	0.474616	5.27868e-05	0.484555	0.00578783	0.375744	0.00578783	0.383533	FALSE
chr2	102356074	C	T	chr2_102356074_C_T	0.0104829	0.606317	0.0150002	0.609615	0.00671326	0.815774	7.79066e-05	0.680487	0.000103187	0.68445	0.897107	0.0411754	0.00932075	0.299912	0.0134168	0.303918	0.00603921	0.28656	6.95394e-05	0.407671	9.24625e-05	0.412485	0.00059228	0.818358	0.000820935	0.822808	FALSE
chr2	102356339	G	C	chr2_102356339_G_C	-0.297137	0.0182401	0.297137	0.0176832	0.0471324	0.0397845	-0.0140529	0.0236137	0.0140529	0.0231571	0.832534	0.0912312	-0.246938	0.00915385	0.246938	0.00864814	0.0391652	0.0153321	-0.0116579	0.0135488	0.0116579	0.0129298	-0.0288883	0.0672158	0.0288883	0.0659483	TRUE
chr2	102356347	G	A	chr2_102356347_G_A	0.339718	0.0130092	0.339718	0.0135754	0.0448612	0.0447236	0.0156348	0.0208541	0.0156348	0.0213663	0.856359	0.0735145	0.291225	0.00571103	0.291225	0.00618845	0.0384835	0.0161967	0.0134256	0.0109774	0.0134256	0.0114158	0.0274211	0.0689272	0.0274211	0.0704758	TRUE
chr2	102366787	C	A	chr2_102366787_C_A	0.0262749	0.422304	0.028813	0.429037	0.00937166	0.617001	0.000285069	0.476441	0.000304962	0.482875	0.634051	0.183216	0.0172614	0.251478	0.0188619	0.256053	0.00605713	0.289604	0.000190764	0.319002	0.000203308	0.324139	0.00483986	0.401684	0.00538609	0.408198	FALSE
chr2	102367819	T	C	chr2_102367819_T_C	-0.010325	0.456237	0.0260982	0.454047	0.00806969	0.70943	-0.000111901	0.530962	0.000236553	0.529471	0.828283	0.0918627	-0.00842445	0.22908	0.021423	0.22774	0.00668309	0.262589	-9.13726e-05	0.319661	0.000194089	0.318073	-0.00105753	0.607735	0.00254061	0.605729	FALSE
chr2	102368164	C	G	chr2_102368164_C_G	-0.213153	0.0392576	0.213153	0.0375531	0.045637	0.0458347	-0.0112994	0.0391855	0.0112994	0.0379359	0.703592	0.159456	-0.148212	0.0256351	0.148212	0.0245505	0.0319915	0.0259769	-0.00785347	0.0267249	0.00785347	0.0257487	-0.040907	0.0455343	0.040907	0.0442153	TRUE
chr2	102368211	T	A	chr2_102368211_T_A	-0.0099116	0.520814	0.0199651	0.515674	0.00638321	0.826872	-6.30533e-05	0.621716	0.000136944	0.61501	0.679035	0.17046	-0.00624152	0.31482	0.0137133	0.310466	0.00433673	0.369693	-3.91023e-05	0.42683	9.40187e-05	0.42145	-0.0022929	0.522523	0.00361084	0.515896	FALSE
chr2	102368224	G	A	chr2_102368224_G_A	0.00436967	0.756264	0.00743423	0.762458	0.00499682	0.934318	2.32628e-05	0.825358	3.91232e-05	0.831689	0.672711	0.173393	0.00277932	0.463728	0.00502824	0.469859	0.00336714	0.430039	1.48219e-05	0.580575	2.6461e-05	0.58794	0.00100672	0.716791	0.00143227	0.723551	FALSE
chr2	102399458	C	T	chr2_102399458_C_T	-0.0289065	0.408782	0.0289065	0.40039	0.014874	0.342725	-0.000433145	0.373222	0.000433145	0.365552	0.246847	0.46772	-0.0070274	0.407494	0.0070274	0.398748	0.00364743	0.40955	-0.00010476	0.378538	0.00010476	0.36928	-0.00730743	0.318082	0.00730743	0.310258	FALSE
chr2	102399584	C	A	chr2_102399584_C_A	0.0483759	0.269053	0.0483759	0.275766	0.0143296	0.361228	0.000711917	0.28455	0.000711917	0.290706	0.301297	0.402898	0.0142601	0.277426	0.0142601	0.284861	0.00427446	0.369518	0.00020829	0.278486	0.00020829	0.286225	0.0123696	0.195995	0.0123696	0.201189	FALSE
chr2	102399682	C	T	chr2_102399682_C_T	-0.128515	0.08423	0.128515	0.0816888	0.0285473	0.116787	-0.00388159	0.0885063	0.00388159	0.0869548	0.319175	0.385462	-0.0405585	0.128517	0.0405585	0.1239	0.00892909	0.194375	-0.0012049	0.107866	0.0012049	0.104866	-0.0334281	0.0545269	0.0334281	0.0530434	FALSE
chr2	102399756	G	A	chr2_102399756_G_A	-0.0397164	0.323568	0.0397164	0.316237	0.0131582	0.407909	-0.000522806	0.343688	0.000522806	0.33653	0.317716	0.386882	-0.0121701	0.310847	0.0121701	0.303197	0.0041518	0.378545	-0.000158429	0.322497	0.000158429	0.314287	-0.0105785	0.234819	0.0105785	0.229202	FALSE
chr2	102417980	T	C	chr2_102417980_T_C	0.00595511	0.512636	0.0201369	0.515386	0.0109796	0.51929	0.000132635	0.506514	0.000258209	0.509795	0.567668	0.21948	0.00355821	0.325742	0.0118352	0.328293	0.00627198	0.27794	8.1576e-05	0.355977	0.000154506	0.35843	0.00138146	0.448533	0.00448735	0.452143	FALSE
chr2	102418383	T	A	chr2_102418383_T_A	-0.00620333	0.805753	0.00620333	0.79835	0.00459945	0.961037	-2.9141e-05	0.874183	2.9141e-05	0.867073	0.799719	0.106318	-0.00500977	0.485202	0.00500977	0.475997	0.0036666	0.407861	-2.34783e-05	0.61626	2.34783e-05	0.606486	-0.000622449	0.861521	0.000622449	0.854344	FALSE
chr2	102418584	A	G	chr2_102418584_A_G	0.126446	0.08134	0.126446	0.0836796	0.016535	0.290267	0.00218286	0.13173	0.00218286	0.134556	0.809873	0.100859	0.104142	0.0391905	0.104142	0.0410386	0.0134833	0.114748	0.00180741	0.0766229	0.00180741	0.0788557	0.0125697	0.180535	0.0125697	0.185507	FALSE
chr2	102418659	T	C	chr2_102418659_T_C	0.0132067	0.618482	0.0136375	0.625074	0.0065298	0.83008	8.65483e-05	0.694736	8.9033e-05	0.701829	0.782606	0.118764	0.0101962	0.349476	0.0105543	0.355627	0.00512361	0.325544	6.71056e-05	0.452633	6.91709e-05	0.460341	0.00162123	0.690869	0.00165934	0.697385	FALSE
chr2	102418915	T	C	chr2_102418915_T_C	-0.0408564	0.319712	0.0408564	0.312415	0.0140325	0.376068	-0.000525386	0.339289	0.000525386	0.332134	0.68092	0.170418	-0.0270547	0.184912	0.0270547	0.179371	0.0096212	0.180116	-0.000349214	0.21951	0.000349214	0.213707	-0.00770758	0.32255	0.00770758	0.315897	FALSE
chr2	102418995	G	A	chr2_102418995_G_A	-0.0481077	0.270909	0.0481077	0.264391	0.015418	0.334817	-0.000819493	0.277372	0.000819493	0.271883	0.625	0.194907	-0.0306637	0.165987	0.0306637	0.160945	0.00974658	0.177772	-0.000526464	0.188867	0.000526464	0.184403	-0.00975435	0.250126	0.00975435	0.244219	FALSE
chr2	102419008	C	T	chr2_102419008_C_T	-0.0171584	0.53324	0.0199204	0.525117	0.00679467	0.776951	-0.00013856	0.615856	0.000154127	0.606928	0.613888	0.199669	-0.0102973	0.324726	0.0120553	0.318933	0.00419067	0.37983	-8.35958e-05	0.426238	9.35039e-05	0.41899	-0.00375058	0.473962	0.00432856	0.466031	FALSE
chr2	102424707	T	C	chr2_102424707_T_C	0.180393	0.0489747	0.180393	0.0507477	0.0562123	0.0283661	0.0123807	0.0353309	0.0123807	0.0364336	0.161222	0.600389	0.0327446	0.161885	0.0327446	0.16635	0.00995094	0.186426	0.00236598	0.0828893	0.00236598	0.0851793	0.0434	0.0380077	0.0434	0.0391304	FALSE
chr2	102434684	A	G	chr2_102434684_A_G	-0.00287124	0.708603	0.00992855	0.706619	0.00754254	0.749248	-1.7618e-05	0.727162	7.92511e-05	0.724525	0.164001	0.593458	-0.000596899	0.667437	0.00164717	0.664994	0.00123323	0.673748	-4.05896e-06	0.693156	1.30569e-05	0.690627	-0.000703431	0.614956	0.00238976	0.612128	FALSE
chr2	102435098	T	C	chr2_102435098_T_C	0.0263114	0.459739	0.0263114	0.469075	0.00893895	0.646989	0.00024406	0.521557	0.00024406	0.530696	0.144386	0.630211	0.00420168	0.535926	0.00420168	0.545081	0.00130223	0.663765	3.9604e-05	0.562718	3.9604e-05	0.57223	0.00621814	0.381809	0.00621814	0.390394	FALSE
chr2	102443564	T	A	chr2_102443564_T_A	-0.0220284	0.504742	0.0220284	0.495431	0.00730925	0.75906	-0.00017051	0.597797	0.00017051	0.587934	0.400229	0.316165	-0.00804642	0.397889	0.00804642	0.389534	0.00285946	0.473475	-6.08703e-05	0.483502	6.08703e-05	0.473627	-0.00580529	0.395347	0.00580529	0.387164	FALSE
chr2	102443632	T	C	chr2_102443632_T_C	-0.0073458	0.740277	0.00891696	0.733326	0.0105033	0.547932	-8.39857e-05	0.706106	0.000101488	0.69852	0.369714	0.340069	-0.00236307	0.580459	0.00298959	0.573073	0.00386478	0.398651	-2.61779e-05	0.576834	3.31572e-05	0.569155	-0.00186576	0.645959	0.00223732	0.638912	FALSE
chr2	102443840	T	C	chr2_102443840_T_C	0.0620803	0.199408	0.0620803	0.204919	0.0200894	0.217174	0.00130913	0.190769	0.00130913	0.194503	0.315333	0.390336	0.0186935	0.226033	0.0186935	0.232533	0.00602285	0.284187	0.000381053	0.201271	0.000381053	0.2072	0.0160916	0.140966	0.0160916	0.144843	FALSE
chr2	102443853	A	G	chr2_102443853_A_G	0.0773055	0.176571	0.0773055	0.181227	0.0148158	0.355064	0.00140765	0.219973	0.00140765	0.225415	0.31455	0.392028	0.0281218	0.194554	0.0281218	0.200796	0.00499927	0.34681	0.000546737	0.217112	0.000546737	0.22387	0.0190974	0.126213	0.0190974	0.129353	FALSE
chr2	102449448	T	G	chr2_102449448_T_G	0.0149381	0.456865	0.0237892	0.463232	0.012356	0.445334	0.000173492	0.43813	0.000305161	0.444022	0.544915	0.231333	0.00848478	0.28986	0.0131313	0.294974	0.00675003	0.259751	9.9871e-05	0.308935	0.000168992	0.314099	0.00355209	0.377453	0.00555282	0.383615	FALSE
chr2	102449672	G	A	chr2_102449672_G_A	-0.0207329	0.531907	0.0218416	0.525156	0.0150438	0.337488	-0.000353333	0.475174	0.000367833	0.469162	0.546049	0.231118	-0.0112146	0.359237	0.0118113	0.353738	0.00813163	0.215535	-0.000189454	0.34556	0.000197258	0.340217	-0.00468266	0.461513	0.00498118	0.454877	FALSE
chr2	102449775	G	A	chr2_102449775_G_A	-0.00191452	0.755071	0.00867291	0.754084	0.00891638	0.64371	-3.65427e-05	0.745122	8.92745e-05	0.744057	0.496137	0.257131	-0.00126639	0.53395	0.00442966	0.533975	0.00450377	0.361667	-2.14877e-05	0.559719	4.61998e-05	0.559237	-0.000435079	0.658182	0.00218492	0.657772	FALSE
chr2	102473114	T	C	chr2_102473114_T_C	-0.0860649	0.174949	0.0891831	0.171755	0.0355266	0.0761742	-0.00368879	0.129165	0.00378947	0.12797	0.595419	0.208408	-0.0510986	0.121779	0.0528997	0.11879	0.0210069	0.0565175	-0.0021679	0.0944967	0.00222605	0.0930724	-0.0198453	0.144267	0.0205091	0.14154	FALSE
chr2	102473219	C	T	chr2_102473219_C_T	-0.00236202	0.484179	0.0246037	0.483773	0.0165606	0.292939	2.86874e-05	0.443079	0.000424269	0.442598	0.557726	0.22541	-0.00100318	0.342234	0.0136241	0.34275	0.00928889	0.185895	2.10076e-05	0.327926	0.000235971	0.328285	-0.000308049	0.421501	0.00583705	0.420165	FALSE
chr2	102473582	T	C	chr2_102473582_T_C	0.0213371	0.448578	0.0266951	0.454938	0.0140483	0.377739	0.000350142	0.415222	0.000431672	0.420311	0.382265	0.328527	0.00829967	0.353772	0.0103589	0.359641	0.0053935	0.316053	0.000136719	0.343587	0.000168053	0.349071	0.005556	0.34987	0.0068263	0.35517	FALSE
chr2	102473668	C	T	chr2_102473668_C_T	0.016819	0.56509	0.016819	0.574032	0.00798473	0.708068	0.000147674	0.600041	0.000147674	0.609781	0.29661	0.407925	0.00496961	0.471815	0.00496961	0.480754	0.00237359	0.520369	4.37693e-05	0.51644	4.37693e-05	0.526475	0.0043238	0.45294	0.0043238	0.462475	FALSE
chr2	102489753	C	T	chr2_102489753_C_T	0.0117636	0.575468	0.0154313	0.582765	0.00589002	0.868523	7.85387e-05	0.671606	9.52809e-05	0.679767	0.390268	0.325027	0.00483978	0.422391	0.00614334	0.429133	0.00228059	0.528375	3.13526e-05	0.525115	3.7303e-05	0.532771	0.0030916	0.460465	0.00404116	0.467929	FALSE
chr2	102616171	C	T	chr2_102616171_C_T	0.0281908	0.42745	0.0281908	0.436459	0.0099494	0.580349	0.000284783	0.471767	0.000284783	0.481123	0.443991	0.286588	0.0138077	0.310367	0.0138077	0.318412	0.00447037	0.361372	0.000140374	0.360909	0.000140374	0.3692	0.00691522	0.340589	0.00691522	0.34865	FALSE
chr2	102618936	G	A	chr2_102618936_G_A	0.0401313	0.328768	0.0401313	0.33613	0.0308863	0.100019	0.00116366	0.218026	0.00116366	0.223014	0.834252	0.0902151	0.0335245	0.157874	0.0335245	0.162577	0.0256991	0.0389511	0.000971051	0.124645	0.000971051	0.128098	0.00355368	0.518151	0.00355368	0.527112	FALSE
chr2	102619057	A	G	chr2_102619057_A_G	0.0464828	0.27374	0.0464828	0.28074	0.0160373	0.314428	0.000817887	0.271191	0.000817887	0.277324	0.848332	0.0802962	0.0393643	0.126684	0.0393643	0.130882	0.0135791	0.11592	0.000691483	0.154198	0.000691483	0.158563	0.00385538	0.476782	0.00385538	0.485836	FALSE
chr2	102619188	G	C	chr2_102619188_G_C	0.0287492	0.354228	0.0397866	0.358172	0.0134091	0.419743	0.000636842	0.366735	0.000747355	0.370319	0.856163	0.0744642	0.0244504	0.171113	0.0340323	0.17504	0.011473	0.150185	0.00054275	0.212572	0.000638691	0.216158	0.00224685	0.571287	0.00293282	0.576703	FALSE
chr2	102619621	C	G	chr2_102619621_C_G	-0.128732	0.085338	0.128732	0.0828333	0.0580172	0.0240799	-0.00775074	0.0486666	0.00775074	0.0477052	0.859091	0.0721379	-0.110732	0.0399097	0.110732	0.0380658	0.049866	0.00835262	-0.0066681	0.0272255	0.0066681	0.0262234	-0.009775	0.254978	0.009775	0.249262	TRUE
chr2	102753920	T	G	chr2_102753920_T_G	-0.00122105	0.683853	0.01138	0.680036	0.00819182	0.700659	-1.52413e-05	0.703882	9.21333e-05	0.698563	0.460376	0.27572	-0.000750857	0.485663	0.00516063	0.480933	0.00379179	0.40036	-8.70786e-06	0.533015	4.20851e-05	0.527338	-0.000406498	0.596737	0.00265811	0.592014	FALSE
chr2	102803200	A	G	chr2_102803200_A_G	0.172933	0.04831	0.172933	0.0497786	0.0452181	0.0438858	0.00797981	0.0420906	0.00797981	0.042971	0.614108	0.200029	0.105272	0.0369298	0.105272	0.0386032	0.0275702	0.032851	0.00482454	0.031521	0.00482454	0.0324549	0.0374676	0.0424087	0.0374676	0.0432377	TRUE
chr2	102803698	G	A	chr2_102803698_G_A	0.00868229	0.582219	0.0162088	0.585204	0.00785378	0.726108	8.89445e-05	0.63634	0.000140513	0.639194	0.671312	0.175333	0.00593496	0.340456	0.0111079	0.342438	0.0052418	0.321742	6.00038e-05	0.424023	9.55726e-05	0.425771	0.00155454	0.572859	0.00287248	0.57551	FALSE
chr2	102803772	G	A	chr2_102803772_G_A	0.115045	0.0977343	0.115045	0.100545	0.0321722	0.0933128	0.0039434	0.0882933	0.0039434	0.0901921	0.650885	0.184402	0.0744253	0.063067	0.0744253	0.065944	0.0209121	0.0575269	0.0025444	0.0610148	0.0025444	0.0629696	0.0229909	0.0945928	0.0229909	0.0966839	FALSE
chr2	104378641	G	T	chr2_104378641_G_T	-0.00483367	0.819765	0.00580155	0.818369	0.0069226	0.796955	-3.73335e-05	0.834551	4.37287e-05	0.832768	0.687168	0.168895	-0.00328056	0.550926	0.00397099	0.548152	0.00474749	0.34529	-2.53965e-05	0.608513	2.99583e-05	0.605101	-0.000847929	0.797114	0.00100989	0.795461	FALSE
chr2	104378822	C	T	chr2_104378822_C_T	0.0803235	0.150311	0.0803235	0.154953	0.0200058	0.222181	0.00159858	0.163082	0.00159858	0.166529	0.775825	0.125736	0.0626651	0.0759783	0.0626651	0.0792212	0.0155552	0.0947756	0.00124886	0.0977237	0.00124886	0.100805	0.00981946	0.233483	0.00981946	0.240144	FALSE
chr2	104379055	C	G	chr2_104379055_C_G	0.0616675	0.205916	0.0616675	0.212249	0.0224311	0.176168	0.00143546	0.180689	0.00143546	0.184978	0.767047	0.130692	0.0475011	0.104168	0.0475011	0.108216	0.0171768	0.0788473	0.00110479	0.109285	0.00110479	0.112495	0.00781396	0.290483	0.00781396	0.297997	FALSE
chr2	104379342	C	T	chr2_104379342_C_T	0.0451304	0.278962	0.0451304	0.285951	0.0165363	0.303095	0.000854275	0.274003	0.000854275	0.280051	0.634095	0.191523	0.0283036	0.167765	0.0283036	0.172907	0.0104206	0.16426	0.000533147	0.183636	0.000533147	0.188799	0.00953999	0.254085	0.00953999	0.260323	FALSE
chr2	104448105	A	C	chr2_104448105_A_C	-0.0303587	0.425541	0.0324989	0.418223	0.0142873	0.364701	-0.000487884	0.407687	0.000515327	0.402044	0.761953	0.132409	-0.0232527	0.235633	0.0249209	0.230115	0.0109075	0.154331	-0.000374375	0.256692	0.000395766	0.251905	-0.00388872	0.496082	0.00420312	0.489207	FALSE
chr2	104448277	T	C	chr2_104448277_T_C	0.0266369	0.304227	0.0432084	0.307314	0.010366	0.553752	0.000391556	0.36654	0.000514018	0.368902	0.780321	0.122249	0.0216309	0.152405	0.0341622	0.153998	0.00814748	0.21656	0.000316026	0.220385	0.000408548	0.222429	0.00275656	0.411055	0.00505581	0.414251	FALSE
chr2	104658936	C	T	chr2_104658936_C_T	-0.00241369	0.637522	0.0132789	0.635766	0.00704825	0.791447	-2.1075e-05	0.688885	9.52267e-05	0.686693	0.820577	0.0974596	-0.00194733	0.332449	0.0109167	0.330668	0.00574993	0.296541	-1.67361e-05	0.427454	7.78851e-05	0.425053	-0.000260413	0.755936	0.00123537	0.75445	FALSE
chr2	104658952	T	C	chr2_104658952_T_C	0.0109981	0.578419	0.0177244	0.58192	0.0141367	0.381581	6.88797e-05	0.543592	0.000224944	0.546607	0.822384	0.0960599	0.00966571	0.315371	0.014798	0.318054	0.0114565	0.145504	6.57368e-05	0.333402	0.000184468	0.335323	0.00072725	0.718728	0.00152119	0.721744	FALSE
chr2	104845362	G	C	chr2_104845362_G_C	-0.0208866	0.525408	0.0230785	0.518772	0.011982	0.479578	-0.000223352	0.550978	0.000238388	0.544026	0.721386	0.153657	-0.0150533	0.304951	0.0167153	0.299616	0.00849968	0.209823	-0.000160624	0.355514	0.000172025	0.349824	-0.00320276	0.555902	0.00346952	0.548896	FALSE
chr2	104845367	A	G	chr2_104845367_A_G	0.0685231	0.179755	0.0685231	0.184853	0.0143346	0.361107	0.00101037	0.222151	0.00101037	0.227268	0.729647	0.14994	0.0496355	0.0969752	0.0496355	0.100739	0.0104519	0.161058	0.000731337	0.138755	0.000731337	0.142822	0.0108039	0.219364	0.0108039	0.225539	FALSE
chr2	104853785	C	A	chr2_104853785_C_A	0.0293152	0.351006	0.0377619	0.356461	0.0171811	0.27797	0.000616349	0.312696	0.000735487	0.317336	0.936771	0.014226	0.02748	0.154073	0.0354299	0.157293	0.0161103	0.0885107	0.000579021	0.170071	0.000691152	0.17285	0.00104006	0.731651	0.00138304	0.735982	FALSE
chr2	104873227	G	A	chr2_104873227_G_A	-0.059816	0.242783	0.059816	0.236935	0.0146914	0.347561	-0.00092024	0.27917	0.00092024	0.273718	0.908262	0.0330292	-0.0546921	0.110749	0.0546921	0.106908	0.0133484	0.116204	-0.00084212	0.156679	0.00084212	0.152735	-0.00270257	0.593126	0.00270257	0.58402	FALSE
chr2	104976570	C	T	chr2_104976570_C_T	-0.0149443	0.608518	0.0149443	0.599569	0.00656877	0.825456	-9.6456e-05	0.693011	9.6456e-05	0.683207	0.683391	0.170636	-0.0102991	0.355693	0.0102991	0.347377	0.00448308	0.359561	-6.63998e-05	0.465776	6.63998e-05	0.45572	-0.00260254	0.602271	0.00260254	0.593211	FALSE
chr2	105037516	T	C	chr2_105037516_T_C	0.00294424	0.652907	0.0120841	0.654075	0.00559594	0.900859	2.34936e-05	0.750023	6.63401e-05	0.752247	0.876788	0.0545839	0.00283557	0.334556	0.0105732	0.338441	0.00492914	0.337152	2.20552e-05	0.466786	5.83284e-05	0.470859	3.33455e-05	0.824408	0.000789177	0.826825	FALSE
chr2	105037556	C	T	chr2_105037556_C_T	0.0472544	0.289229	0.0472544	0.296612	0.0153864	0.336926	0.000795323	0.293075	0.000795323	0.299419	0.896102	0.0385039	0.0428524	0.129274	0.0428524	0.133684	0.0137904	0.115086	0.000721224	0.163875	0.000721224	0.168755	0.00223256	0.617479	0.00223256	0.626671	FALSE
chr2	105037638	A	G	chr2_105037638_A_G	0.021543	0.514164	0.0229078	0.520514	0.0145828	0.370721	0.00045023	0.464213	0.000467659	0.469579	0.924785	0.0186404	0.0202795	0.259055	0.0215157	0.264499	0.0135731	0.121764	0.000424175	0.272842	0.000439962	0.277917	0.000759007	0.82157	0.000822523	0.826679	FALSE
chr2	105037692	C	A	chr2_105037692_C_A	0.0205002	0.519928	0.0205002	0.528947	0.00768838	0.731934	0.000151642	0.602633	0.000151642	0.612489	0.939381	0.0114395	0.0192668	0.255652	0.0192668	0.262798	0.00721816	0.242366	0.000142218	0.357435	0.000142218	0.365755	0.000751068	0.826333	0.000751068	0.833879	FALSE
chr2	105037948	C	G	chr2_105037948_C_G	-0.13506	0.0908731	0.13506	0.0879661	0.0232795	0.163959	-0.00335719	0.109371	0.00335719	0.107447	0.975847	0.00123182	-0.132063	0.0344084	0.132063	0.0328543	0.0227219	0.0481423	-0.00328353	0.0558878	0.00328353	0.0541362	-0.00344729	0.529685	0.00344729	0.520589	FALSE
chr2	105037988	A	G	chr2_105037988_A_G	-0.0647833	0.209723	0.0647833	0.204342	0.0156088	0.321951	-0.001022	0.235867	0.001022	0.231052	0.978025	0.000982191	-0.0635263	0.0829577	0.0635263	0.0797632	0.0152635	0.0959593	-0.00100231	0.122897	0.00100231	0.119439	-0.00147355	0.724933	0.00147355	0.716702	FALSE
chr2	105038258	C	T	chr2_105038258_C_T	-0.0024427	0.821959	0.0057287	0.821805	0.0050286	0.944597	-1.35688e-05	0.878049	2.95077e-05	0.877797	0.951244	0.00682191	-0.00236913	0.483797	0.00549485	0.48239	0.00478506	0.343025	-1.31379e-05	0.602094	2.83036e-05	0.600965	-4.28728e-05	0.946415	0.000188958	0.946909	FALSE
chr2	105038372	G	T	chr2_105038372_G_T	-0.0828234	0.145981	0.0828234	0.142012	0.0161551	0.302084	-0.00135777	0.184114	0.00135777	0.180487	0.923742	0.0202231	-0.0764618	0.0619999	0.0764618	0.0593175	0.0149424	0.0979449	-0.00125524	0.0997802	0.00125524	0.0971085	-0.0036553	0.505299	0.0036553	0.495803	FALSE
chr2	105072150	T	G	chr2_105072150_T_G	0.0537317	0.230918	0.0537317	0.237411	0.0144298	0.35929	0.000779217	0.257194	0.000779217	0.263217	0.618731	0.196291	0.0344093	0.141782	0.0344093	0.146688	0.00897737	0.19349	0.000501066	0.174928	0.000501066	0.180015	0.0108294	0.212322	0.0108294	0.218324	FALSE
chr2	105114291	A	G	chr2_105114291_A_G	0.0204866	0.524949	0.0204866	0.532817	0.00940414	0.613429	0.00019779	0.560328	0.00019779	0.569724	0.427934	0.296376	0.00883582	0.38415	0.00883582	0.392595	0.00400761	0.387539	8.5285e-05	0.429972	8.5285e-05	0.439102	0.00517173	0.423824	0.00517173	0.431542	FALSE
chr2	105114397	G	A	chr2_105114397_G_A	0.000465672	0.780519	0.00690835	0.779944	0.0047727	0.947314	-1.86801e-06	0.85015	3.41907e-05	0.848506	0.433319	0.292941	7.41632e-05	0.554273	0.00299647	0.553676	0.00206838	0.551662	-1.44812e-06	0.66096	1.48425e-05	0.660184	6.51031e-05	0.684847	0.00169745	0.684277	FALSE
chr2	105114417	A	G	chr2_105114417_A_G	0.0216503	0.47967	0.0216503	0.488619	0.0119159	0.466426	0.000247011	0.465602	0.000247011	0.475641	0.434805	0.292009	0.00952063	0.339603	0.00952063	0.347939	0.00514313	0.324841	0.000107966	0.356831	0.000107966	0.365777	0.00536069	0.384579	0.00536069	0.393575	FALSE
chr2	105114528	T	G	chr2_105114528_T_G	0.00847395	0.741979	0.00847395	0.749645	0.00542079	0.924752	4.30464e-05	0.821038	4.30464e-05	0.828722	0.425036	0.298822	0.00368177	0.560916	0.00368177	0.569573	0.00229454	0.524471	1.85535e-05	0.65643	1.85535e-05	0.665477	0.00217222	0.645519	0.00217222	0.654433	FALSE
chr2	105129812	A	G	chr2_105129812_A_G	-0.401837	0.00991279	0.401837	0.00937699	0.0760017	0.0110382	-0.030452	0.00939731	0.030452	0.00905515	0.55031	0.228266	-0.22497	0.0119503	0.22497	0.011304	0.0416443	0.0133721	-0.0169949	0.00922425	0.0169949	0.00872515	-0.0950395	0.0071636	0.0950395	0.00688922	TRUE
chr2	105129989	T	C	chr2_105129989_T_C	0.00700234	0.529279	0.0203239	0.531411	0.0108269	0.52817	9.03258e-05	0.527602	0.000258433	0.530574	0.549439	0.228614	0.0033175	0.361894	0.0111374	0.364662	0.00594256	0.291879	4.39296e-05	0.390998	0.000142588	0.394026	0.00176731	0.458713	0.0045461	0.461647	FALSE
chr2	105130337	T	C	chr2_105130337_T_C	0.000349143	0.887854	0.00346428	0.886819	0.00428939	0.984125	2.48376e-06	0.932937	1.59837e-05	0.931493	0.414896	0.306471	5.87883e-05	0.69936	0.00144225	0.698236	0.001766	0.590112	6.13116e-07	0.78669	6.60599e-06	0.785293	0.000111152	0.821292	0.000857456	0.8206	FALSE
chr2	105141534	G	A	chr2_105141534_G_A	-0.00994588	0.716336	0.00994588	0.708793	0.00553394	0.916353	-5.67731e-05	0.795421	5.67731e-05	0.787393	0.328779	0.375554	-0.0033249	0.562124	0.0033249	0.553143	0.00181937	0.582878	-1.89874e-05	0.651308	1.89874e-05	0.642118	-0.00251838	0.614962	0.00251838	0.606593	FALSE
chr2	105143422	T	A	chr2_105143422_T_A	-0.00774597	0.656936	0.0121894	0.652344	0.00865069	0.666123	-6.65678e-05	0.660192	0.000107506	0.654695	0.617249	0.195928	-0.00538757	0.397314	0.00771005	0.392317	0.00533269	0.316268	-4.63856e-05	0.448681	6.7783e-05	0.443208	-0.00128142	0.609246	0.00240564	0.604536	FALSE
chr2	105144307	C	T	chr2_105144307_C_T	0.00518244	0.72445	0.00902997	0.727985	0.00693293	0.799064	3.54588e-05	0.753808	6.27527e-05	0.757589	0.743559	0.14284	0.00375113	0.4099	0.00668017	0.415003	0.00516035	0.323948	2.57197e-05	0.489838	4.6498e-05	0.495642	0.000805056	0.728712	0.00137352	0.732981	FALSE
chr2	105144496	G	T	chr2_105144496_G_T	-0.0140954	0.581314	0.0167216	0.574984	0.0198816	0.21804	-0.000320004	0.446488	0.000365951	0.441045	0.62255	0.196409	-0.00878551	0.361179	0.010372	0.356067	0.0124092	0.129291	-0.000200227	0.303942	0.000227983	0.299507	-0.00292647	0.521618	0.00363784	0.514872	FALSE
chr2	105176393	G	A	chr2_105176393_G_A	-0.00633816	0.604654	0.0155583	0.602736	0.00776857	0.730334	-7.36008e-05	0.648916	0.000136603	0.646131	0.259549	0.45063	-0.00207811	0.529624	0.00450054	0.527048	0.00205396	0.55883	-2.40605e-05	0.57527	4.05696e-05	0.572296	-0.00158947	0.502018	0.00392365	0.500205	FALSE
chr2	105236909	T	G	chr2_105236909_T_G	-0.0319141	0.391073	0.0319141	0.382453	0.0219114	0.182313	-0.000681342	0.292826	0.000681342	0.286388	0.741884	0.141986	-0.023787	0.206867	0.023787	0.200627	0.0161808	0.0862119	-0.000506006	0.181224	0.000506006	0.176001	-0.00464455	0.441652	0.00464455	0.432693	FALSE
chr2	105237526	C	A	chr2_105237526_C_A	0.000173611	0.731166	0.00931242	0.731311	0.0101307	0.567095	1.76419e-05	0.699275	0.000107319	0.698789	0.802834	0.110765	0.000126087	0.45079	0.00750506	0.450559	0.00814406	0.215417	1.40284e-05	0.474433	8.65325e-05	0.473998	3.17576e-06	0.798041	0.000990838	0.798117	FALSE
chr2	105237530	T	G	chr2_105237530_T_G	0.00966205	0.707908	0.00966205	0.715712	0.0118455	0.470581	0.000114496	0.65892	0.000114496	0.667704	0.80387	0.110249	0.00776761	0.399547	0.00776761	0.408282	0.00951637	0.181134	9.19632e-05	0.409753	9.19632e-05	0.419156	0.001048	0.778348	0.001048	0.786144	FALSE
chr2	105262065	C	T	chr2_105262065_C_T	0.00486211	0.743029	0.00828856	0.746737	0.00853895	0.67484	4.13329e-05	0.74785	6.62779e-05	0.751475	0.221136	0.503678	0.000976032	0.650968	0.00168407	0.655048	0.0019065	0.573692	8.53823e-06	0.666917	1.36928e-05	0.671146	0.00121314	0.641326	0.00208965	0.645842	FALSE
chr2	105262279	G	A	chr2_105262279_G_A	-0.0281967	0.243121	0.0551705	0.239886	0.015158	0.335572	-0.000318883	0.261976	0.000859591	0.258467	0.275723	0.431941	-0.00798003	0.274645	0.0156693	0.270443	0.00422972	0.374639	-9.26298e-05	0.273486	0.000246766	0.269316	-0.00693587	0.178118	0.0138717	0.175189	FALSE
chr2	105288205	T	C	chr2_105288205_T_C	0.049932	0.272876	0.0516465	0.278524	0.0144608	0.375517	0.000981842	0.29631	0.000993128	0.300921	0.504589	0.251331	0.0270121	0.199073	0.0278209	0.203249	0.00748431	0.239703	0.000540459	0.225346	0.000545783	0.229307	0.0122966	0.219998	0.0126649	0.224166	FALSE
chr2	105294939	A	G	chr2_105294939_A_G	-0.00358558	0.676308	0.0117544	0.671346	0.0241636	0.153125	-6.08084e-05	0.512912	0.000274181	0.508817	0.664433	0.176777	-0.00226425	0.43969	0.00747798	0.435034	0.0161281	0.0869812	-3.90756e-05	0.348738	0.00017526	0.344179	-0.00080188	0.634999	0.00234848	0.629398	FALSE
chr2	105329394	C	T	chr2_105329394_C_T	0.00370853	0.612796	0.0137293	0.617183	0.00809821	0.706913	2.83006e-05	0.639175	0.000116488	0.643896	0.747138	0.13912	0.00283076	0.335804	0.0105009	0.339325	0.00608256	0.284135	2.1223e-05	0.407184	8.92843e-05	0.411052	0.000554171	0.675012	0.00175461	0.679152	FALSE
chr2	105329706	C	T	chr2_105329706_C_T	-0.0991505	0.102568	0.113958	0.100582	0.0289328	0.112961	-0.00321676	0.100421	0.00350414	0.0993165	0.847775	0.0787274	-0.0852633	0.0484087	0.0973085	0.0469126	0.0245759	0.0423075	-0.00275764	0.0571564	0.00299141	0.0559973	-0.00753608	0.270162	0.00910809	0.265977	FALSE
chr2	105330017	C	T	chr2_105330017_C_T	-0.189409	0.0432649	0.189409	0.0420092	0.0383771	0.0629798	-0.00746044	0.046672	0.00746044	0.0457699	0.807188	0.106416	-0.153437	0.0223258	0.153437	0.0212394	0.0310444	0.0260627	-0.0060568	0.0276273	0.0060568	0.0267483	-0.0200629	0.10951	0.0200629	0.106745	TRUE
chr2	105330280	G	A	chr2_105330280_G_A	0.0154244	0.578234	0.0154244	0.587103	0.00573793	0.895475	8.43772e-05	0.692659	8.43772e-05	0.701734	0.661632	0.179845	0.0101335	0.331477	0.0101335	0.340159	0.00379698	0.400916	5.54112e-05	0.457964	5.54112e-05	0.467951	0.00303127	0.542518	0.00303127	0.551385	FALSE
chr2	105337189	T	C	chr2_105337189_T_C	0.00752693	0.695987	0.0106928	0.699197	0.0065913	0.814485	8.00123e-05	0.742482	9.66342e-05	0.745323	0.911685	0.0283311	0.0069939	0.386725	0.0098307	0.390085	0.00604166	0.291841	7.45394e-05	0.486059	8.94254e-05	0.489207	0.000325516	0.874383	0.00053194	0.875117	FALSE
chr2	105337452	G	C	chr2_105337452_G_C	-0.039493	0.343722	0.039493	0.336321	0.0191907	0.226923	-0.000749482	0.297349	0.000749482	0.291168	0.960262	0.00403718	-0.0378072	0.149493	0.0378072	0.144577	0.0184346	0.0696098	-0.00071737	0.15876	0.00071737	0.154623	-0.0014021	0.740372	0.0014021	0.731402	FALSE
chr2	105337683	G	A	chr2_105337683_G_A	-0.00607799	0.769787	0.00759905	0.765841	0.00778962	0.729429	-5.25248e-05	0.777591	6.3843e-05	0.773093	0.947401	0.00849416	-0.00575196	0.46215	0.0071798	0.45789	0.00737802	0.238235	-4.97693e-05	0.52236	6.03918e-05	0.517341	-0.000185782	0.93748	0.000242946	0.935047	FALSE
chr2	105344805	G	A	chr2_105344805_G_A	0.00116846	0.606792	0.015124	0.60822	0.0100217	0.57555	4.47696e-05	0.601218	0.00016137	0.60342	0.394849	0.320212	0.00136382	0.466294	0.00586242	0.468384	0.00402248	0.389579	2.68117e-05	0.484805	6.44194e-05	0.487433	0.000293758	0.501422	0.00380298	0.502625	FALSE
chr2	105345246	G	A	chr2_105345246_G_A	-0.0533695	0.244248	0.0533695	0.237847	0.0173524	0.274499	-0.000948542	0.239126	0.000948542	0.234379	0.519964	0.243525	-0.0279812	0.176498	0.0279812	0.171131	0.0092626	0.188565	-0.000512406	0.183719	0.000512406	0.178666	-0.0126935	0.189524	0.0126935	0.184138	FALSE
chr2	105361304	G	A	chr2_105361304_G_A	0.136358	0.0860287	0.136358	0.0883322	0.0237552	0.157498	0.00333613	0.107673	0.00333613	0.109867	0.767483	0.122421	0.10941	0.04386	0.10941	0.0459835	0.0182822	0.0709984	0.00268145	0.0648291	0.00268145	0.0665986	0.0154723	0.156314	0.0154723	0.160503	FALSE
chr2	105361319	G	A	chr2_105361319_G_A	-0.606172	0.00372451	0.606172	0.00344056	0.0431609	0.0512248	-0.0297833	0.0125038	0.0297833	0.012026	0.751501	0.133432	-0.46824	0.00244145	0.46824	0.00222286	0.0328585	0.0246052	-0.0233808	0.00796409	0.0233808	0.00750015	-0.0964241	0.0073448	0.0964241	0.00700484	TRUE
chr2	105361446	G	C	chr2_105361446_G_C	0.00102835	0.798352	0.0062014	0.799574	0.00595743	0.881191	4.91941e-06	0.842389	3.65368e-05	0.843504	0.723	0.148314	0.000575518	0.497009	0.0044863	0.499089	0.00432734	0.367475	2.4742e-06	0.588098	2.64722e-05	0.589599	0.000284231	0.795609	0.000954317	0.797495	FALSE
chr2	105363273	C	A	chr2_105363273_C_A	-0.0499144	0.258022	0.0499144	0.251589	0.0120021	0.462805	-0.00060029	0.309905	0.00060029	0.303435	0.291581	0.415375	-0.0145274	0.279398	0.0145274	0.27196	0.00347361	0.422244	-0.000173532	0.307382	0.000173532	0.299505	-0.0131207	0.182019	0.0131207	0.177293	FALSE
chr2	105363711	C	T	chr2_105363711_C_T	0.00733313	0.624371	0.0135199	0.628849	0.00974671	0.591332	8.40689e-05	0.614803	0.000148021	0.619158	0.302472	0.404101	0.00198882	0.51133	0.00405842	0.514887	0.00302472	0.466522	2.27872e-05	0.524989	4.46095e-05	0.528415	0.002123	0.50982	0.00361878	0.514107	FALSE
chr2	105369704	T	C	chr2_105369704_T_C	0.0134219	0.53519	0.0208798	0.539036	0.0116346	0.482178	0.000173999	0.540183	0.000250167	0.543299	0.639378	0.186676	0.00833056	0.323794	0.0137759	0.326752	0.00734902	0.239832	0.000108677	0.360517	0.000163799	0.362646	0.00303762	0.505978	0.00407609	0.51061	FALSE
chr2	105370216	A	C	chr2_105370216_A_C	0.00316607	0.715754	0.00987983	0.718161	0.0071937	0.779038	2.14884e-05	0.746792	7.77954e-05	0.748739	0.807033	0.0983998	0.00322206	0.418831	0.00805361	0.421017	0.00575492	0.296499	2.29916e-05	0.494883	6.29279e-05	0.49723	-0.000119091	0.798969	0.000995602	0.79918	FALSE
chr2	105370217	A	C	chr2_105370217_A_C	-0.0204018	0.517786	0.0204018	0.5087	0.00962506	0.599805	-0.000199262	0.545643	0.000199262	0.536095	0.806768	0.0989063	-0.0162599	0.265967	0.0162599	0.259011	0.00770483	0.228788	-0.00015747	0.331619	0.00015747	0.323687	-0.0022929	0.631239	0.0022929	0.622129	FALSE
chr2	105370356	A	C	chr2_105370356_A_C	-0.018128	0.465624	0.0244765	0.45936	0.00672743	0.809697	-0.000116965	0.589791	0.00015497	0.581634	0.797351	0.106749	-0.0140832	0.233874	0.0195206	0.22971	0.00536249	0.315726	-9.08637e-05	0.357378	0.000123415	0.351423	-0.00218969	0.601236	0.00261524	0.59413	FALSE
chr2	105390419	C	T	chr2_105390419_C_T	0.0351467	0.240105	0.0522175	0.244071	0.0261135	0.143863	0.00122716	0.185429	0.00146176	0.188065	0.147209	0.624577	0.00469328	0.386319	0.00738834	0.391266	0.00383581	0.402655	0.000168805	0.284621	0.000205842	0.289294	0.00890007	0.185897	0.0127078	0.189256	FALSE
chr2	105390812	T	G	chr2_105390812_T_G	-0.0223598	0.499064	0.0223598	0.489867	0.0162441	0.300212	-0.000367989	0.422669	0.000367989	0.413408	0.0854518	0.751281	-0.00191037	0.649178	0.00191037	0.639842	0.00141384	0.646435	-3.18344e-05	0.572569	3.18344e-05	0.562204	-0.0047827	0.440026	0.0047827	0.43054	FALSE
chr2	105398508	G	A	chr2_105398508_G_A	0.0288046	0.398034	0.0288046	0.40643	0.00907825	0.638353	0.00025325	0.465234	0.00025325	0.475192	0.597837	0.207203	0.0175845	0.239077	0.0175845	0.245544	0.00536936	0.314017	0.000153222	0.311828	0.000153222	0.319958	0.00614669	0.351618	0.00614669	0.359974	FALSE
chr2	105398737	G	C	chr2_105398737_G_C	0.00956807	0.62334	0.0138064	0.628897	0.0164221	0.293952	0.000169114	0.521137	0.000224638	0.526367	0.744276	0.14124	0.00705258	0.346023	0.0104309	0.350794	0.0121682	0.132472	0.0001252	0.320609	0.000169458	0.32505	0.00149261	0.671715	0.00185147	0.677898	FALSE
chr2	105398955	G	C	chr2_105398955_G_C	-0.0339978	0.382965	0.0339978	0.374876	0.0137219	0.39795	-0.000542443	0.3756	0.000542443	0.368836	0.791551	0.112754	-0.0274745	0.192027	0.0274745	0.18642	0.0109658	0.157509	-0.000442785	0.225246	0.000442785	0.219702	-0.00353145	0.51506	0.00353145	0.506146	FALSE
chr2	105413145	C	T	chr2_105413145_C_T	-0.066258	0.195425	0.066258	0.190272	0.0157078	0.313767	-0.00104509	0.225753	0.00104509	0.221457	0.453527	0.27996	-0.0294687	0.169436	0.0294687	0.164385	0.00709065	0.246484	-0.000462412	0.190323	0.000462412	0.185017	-0.0168665	0.141257	0.0168665	0.137824	FALSE
chr2	105413538	T	A	chr2_105413538_T_A	0.020649	0.485816	0.0243148	0.490077	0.0116108	0.483437	0.000247539	0.498522	0.000288848	0.502213	0.453046	0.280228	0.00970741	0.358587	0.0113056	0.361949	0.00536006	0.315887	0.000119709	0.383976	0.00013782	0.386815	0.00482398	0.401487	0.00574813	0.405975	FALSE
chr2	105468892	G	A	chr2_105468892_G_A	-0.033684	0.399935	0.033684	0.392621	0.0171456	0.27856	-0.000681012	0.350447	0.000681012	0.343644	0.59838	0.2062	-0.0224425	0.244975	0.0224425	0.238201	0.01049	0.164531	-0.000465827	0.240626	0.000465827	0.234549	-0.00626578	0.372617	0.00626578	0.365276	FALSE
chr2	105540645	C	A	chr2_105540645_C_A	-0.0139073	0.574834	0.0163456	0.567191	0.0102115	0.563727	-0.000139244	0.572603	0.000166452	0.563831	0.431437	0.293765	-0.00591588	0.412143	0.00699054	0.405166	0.00441175	0.362699	-5.92324e-05	0.438527	7.12243e-05	0.430979	-0.00373628	0.464626	0.00428887	0.456771	FALSE
chr2	105540686	G	C	chr2_105540686_G_C	0.00376011	0.781032	0.00685296	0.783799	0.00592492	0.876481	1.82855e-05	0.830708	3.84608e-05	0.8329	0.44256	0.286684	0.00170864	0.558358	0.00294366	0.562662	0.00266252	0.491229	8.54751e-06	0.638513	1.66038e-05	0.642545	0.000903504	0.672622	0.00178319	0.676635	FALSE
chr2	105540733	T	A	chr2_105540733_T_A	-0.0314184	0.42299	0.0314184	0.414659	0.00997046	0.578535	-0.000310819	0.482505	0.000310819	0.4743	0.465413	0.272758	-0.0149173	0.31282	0.0149173	0.305269	0.00464427	0.351914	-0.000147038	0.370076	0.000147038	0.36165	-0.00769011	0.340642	0.00769011	0.333631	FALSE
chr2	105540737	T	C	chr2_105540737_T_C	-0.0341864	0.385398	0.0341864	0.376631	0.0224072	0.177779	-0.0007377	0.292564	0.0007377	0.28643	0.467293	0.2717	-0.0170553	0.278055	0.0170553	0.270429	0.0104656	0.161719	-0.0003659	0.23376	0.0003659	0.227021	-0.00822364	0.303291	0.00822364	0.295748	FALSE
chr2	105546047	C	T	chr2_105546047_C_T	-0.00275728	0.717811	0.00984693	0.716083	0.00641164	0.826314	-3.70684e-05	0.766157	7.13036e-05	0.763062	0.644783	0.187016	-0.00215217	0.467205	0.00619713	0.464463	0.00416823	0.381033	-2.60166e-05	0.553105	4.55446e-05	0.548752	-0.000447783	0.672452	0.00195945	0.670238	FALSE
chr2	105546632	G	A	chr2_105546632_G_A	0.0223493	0.476516	0.0231436	0.483707	0.021225	0.193126	0.000514557	0.359876	0.000527632	0.364468	0.609154	0.201745	0.0141654	0.291502	0.0146291	0.296984	0.0130517	0.120594	0.000328879	0.24447	0.000336512	0.248708	0.00470172	0.428255	0.00485415	0.435969	FALSE
chr2	105546799	C	G	chr2_105546799_C_G	-0.149808	0.0703405	0.149808	0.0684469	0.0236078	0.169303	-0.00377601	0.0969129	0.00377601	0.0950278	0.58764	0.211889	-0.0865185	0.0567444	0.0865185	0.0544714	0.0135319	0.116451	-0.00213446	0.0744886	0.00213446	0.0723487	-0.0331867	0.0577946	0.0331867	0.0567428	FALSE
chr2	105547067	C	T	chr2_105547067_C_T	-0.107759	0.106527	0.107759	0.103662	0.0200981	0.212159	-0.00224255	0.132442	0.00224255	0.129799	0.499882	0.254767	-0.0528834	0.0949261	0.0528834	0.0915054	0.00990175	0.171679	-0.00108661	0.110869	0.00108661	0.107994	-0.0260397	0.0783445	0.0260397	0.0765559	FALSE
chr2	105567922	G	A	chr2_105567922_G_A	-0.00806091	0.648801	0.0128048	0.64519	0.00767519	0.735894	-7.24611e-05	0.679119	0.000102523	0.675314	0.454001	0.280818	-0.00390815	0.452537	0.00599893	0.449302	0.00347247	0.423397	-3.50002e-05	0.512966	4.79536e-05	0.509406	-0.00192134	0.54008	0.00320752	0.536151	FALSE
chr2	105567938	G	A	chr2_105567938_G_A	0.0117138	0.584466	0.0151375	0.590343	0.00529855	0.916304	7.33451e-05	0.696776	8.58027e-05	0.703231	0.477967	0.266609	0.00583762	0.393413	0.00741415	0.398987	0.00257384	0.500626	3.6888e-05	0.512785	4.26245e-05	0.519484	0.00283596	0.483541	0.00370929	0.489704	FALSE
chr2	105567940	C	T	chr2_105567940_C_T	0.00431533	0.784418	0.00673399	0.788135	0.00409413	0.982027	1.95723e-05	0.873842	2.73337e-05	0.877945	0.478568	0.266266	0.00214146	0.538542	0.00325956	0.543873	0.00197344	0.563856	9.72764e-06	0.668727	1.33156e-05	0.674728	0.00107023	0.676354	0.00174349	0.680727	FALSE
chr2	105567981	C	T	chr2_105567981_C_T	0.0285063	0.397529	0.0285063	0.40598	0.0090588	0.631215	0.000250078	0.476147	0.000250078	0.484914	0.523617	0.24177	0.0150121	0.2619	0.0150121	0.269068	0.00456423	0.359608	0.00012677	0.34055	0.00012677	0.349271	0.00677549	0.319053	0.00677549	0.327574	FALSE
chr2	105568551	A	T	chr2_105568551_A_T	0.0178539	0.46414	0.023354	0.469959	0.00751791	0.752386	0.000147092	0.548489	0.000179828	0.555222	0.647282	0.182586	0.0108901	0.266716	0.0146491	0.271299	0.00489923	0.339199	9.10301e-05	0.35977	0.000113403	0.365459	0.00372517	0.431501	0.00473506	0.437248	FALSE
chr2	105568610	G	C	chr2_105568610_G_C	0.0787224	0.15078	0.0787224	0.154959	0.0342745	0.0794807	0.00270219	0.109547	0.00270219	0.111567	0.643322	0.184838	0.0494212	0.096647	0.0494212	0.100307	0.02202	0.0514018	0.0016975	0.0766585	0.0016975	0.0789535	0.016587	0.140001	0.016587	0.143612	FALSE
chr2	105576621	T	G	chr2_105576621_T_G	0.0713582	0.236158	0.0713582	0.241482	0.0204605	0.205849	0.00155606	0.227619	0.00155606	0.232202	0.564295	0.221069	0.0436117	0.158213	0.0436117	0.16326	0.0115554	0.142309	0.000952644	0.163608	0.000952644	0.168064	0.0151643	0.200234	0.0151643	0.204396	FALSE
chr2	105576806	C	T	chr2_105576806_C_T	-0.104063	0.130231	0.104063	0.126952	0.0266777	0.1356	-0.00336165	0.122941	0.00336165	0.120926	0.499379	0.253947	-0.0530841	0.111099	0.0530841	0.107269	0.0134658	0.118649	-0.00172907	0.103413	0.00172907	0.100526	-0.0252711	0.0946002	0.0252711	0.092202	FALSE
chr2	105576962	G	A	chr2_105576962_G_A	0.0021969	0.89825	0.00302553	0.901546	0.00721899	0.771534	1.03253e-05	0.909443	1.99241e-05	0.912756	0.435665	0.290644	0.000977784	0.698956	0.00133964	0.704338	0.00315016	0.450829	4.63607e-06	0.735798	8.82778e-06	0.740664	0.00053194	0.831966	0.000738365	0.83543	FALSE
chr2	105577032	T	C	chr2_105577032_T_C	0.0279104	0.403538	0.0279104	0.412068	0.0081338	0.704475	0.000226302	0.485474	0.000226302	0.495541	0.413292	0.305804	0.0114094	0.30526	0.0114094	0.312967	0.00336626	0.429154	9.26069e-05	0.377804	9.26069e-05	0.387142	0.0071804	0.308654	0.0071804	0.31645	FALSE
chr2	105577095	A	G	chr2_105577095_A_G	-0.000897876	0.859318	0.00434506	0.859132	0.00618551	0.849154	-1.30705e-05	0.874931	2.90155e-05	0.874775	0.366966	0.340985	-0.000374312	0.689446	0.00159475	0.687655	0.00229132	0.530917	-5.08597e-06	0.736866	1.07442e-05	0.734482	-0.000227067	0.779621	0.00110358	0.777249	FALSE
chr2	105583173	A	G	chr2_105583173_A_G	-0.0180015	0.52597	0.0202217	0.519792	0.00822771	0.698295	-0.000167142	0.580261	0.00018155	0.57306	0.211333	0.517443	-0.00400007	0.52078	0.00431654	0.513804	0.00175255	0.597025	-3.64239e-05	0.557986	3.84776e-05	0.550623	-0.00451752	0.434201	0.00502564	0.428029	FALSE
chr2	105596382	C	T	chr2_105596382_C_T	-0.0529542	0.242198	0.0529542	0.236058	0.0148561	0.346521	-0.000794664	0.2635	0.000794664	0.25827	0.512744	0.247169	-0.0265804	0.18098	0.0265804	0.175738	0.00751701	0.23306	-0.000394087	0.204632	0.000394087	0.198789	-0.0126284	0.189476	0.0126284	0.184997	FALSE
chr2	105596621	T	C	chr2_105596621_T_C	0.0182073	0.531931	0.0182073	0.541151	0.0123642	0.452137	0.000238649	0.496125	0.000238649	0.505588	0.618056	0.196307	0.0109202	0.320119	0.0109202	0.328234	0.00737852	0.236809	0.000138946	0.334515	0.000138946	0.342803	0.00389348	0.477818	0.00389348	0.48737	FALSE
chr2	105650607	A	G	chr2_105650607_A_G	0.369527	0.0107166	0.369527	0.0111953	0.0489428	0.0367281	0.0176554	0.0174098	0.0176554	0.0177823	0.62452	0.193018	0.233354	0.00943146	0.233354	0.0100171	0.0301245	0.0276467	0.0109719	0.0132765	0.0109719	0.0139116	0.0799387	0.00991723	0.0799387	0.0101729	TRUE
chr2	105650770	A	G	chr2_105650770_A_G	0.06495	0.199713	0.06495	0.204932	0.0188957	0.237428	0.00126185	0.207135	0.00126185	0.211242	0.567639	0.219992	0.037961	0.136847	0.037961	0.141524	0.0106031	0.158313	0.000728555	0.150036	0.000728555	0.154264	0.014988	0.163119	0.014988	0.166807	FALSE
chr2	105675176	C	T	chr2_105675176_C_T	-0.240574	0.0298456	0.240574	0.0288923	0.0324956	0.0891792	-0.00820643	0.0452312	0.00820643	0.0443102	0.544529	0.231607	-0.133797	0.0304491	0.133797	0.0288826	0.0179315	0.0746123	-0.00462464	0.0386025	0.00462464	0.0372408	-0.0563349	0.0221332	0.0563349	0.0215819	TRUE
chr2	105675180	C	T	chr2_105675180_C_T	0.215109	0.0333736	0.215109	0.0342151	0.0334506	0.0839549	0.00744869	0.0461138	0.00744869	0.0469141	0.593047	0.208941	0.127421	0.0281364	0.127421	0.0294751	0.0197884	0.0620626	0.00439613	0.0354191	0.00439613	0.036446	0.0490306	0.0272954	0.0490306	0.0277624	TRUE
chr2	105675210	G	A	chr2_105675210_G_A	-0.0801097	0.18851	0.0801097	0.183366	0.0167296	0.290959	-0.00161706	0.215256	0.00161706	0.210425	0.533744	0.237038	-0.0443468	0.138699	0.0443468	0.134325	0.00901239	0.195262	-0.000906075	0.163159	0.000906075	0.158652	-0.0181908	0.147997	0.0181908	0.144306	FALSE
chr2	105738790	A	G	chr2_105738790_A_G	0.00173556	0.611038	0.0145925	0.611128	0.00792027	0.721249	1.34122e-05	0.64131	0.000123776	0.642357	0.851867	0.0743224	0.00169092	0.304936	0.0124879	0.306538	0.00677534	0.258064	1.29419e-05	0.384216	0.000106135	0.38607	8.73335e-05	0.772468	0.00110993	0.772796	FALSE
chr2	105739029	C	A	chr2_105739029_C_A	-0.0192714	0.554552	0.0192714	0.546034	0.0144706	0.361295	-0.000327374	0.487103	0.000327374	0.478425	0.843954	0.0787262	-0.0162661	0.288527	0.0162661	0.280838	0.0122489	0.132309	-0.000276639	0.292558	0.000276639	0.28504	-0.0015196	0.72768	0.0015196	0.719525	FALSE
chr2	105739430	T	C	chr2_105739430_T_C	-0.0268311	0.469999	0.0268311	0.461385	0.0154505	0.323091	-0.000449858	0.42373	0.000449858	0.415897	0.703846	0.157752	-0.0186773	0.276826	0.0186773	0.26985	0.0108347	0.153816	-0.000313653	0.278116	0.000313653	0.270868	-0.00439367	0.485584	0.00439367	0.476875	FALSE
chr2	105739534	T	C	chr2_105739534_T_C	0.0137096	0.301962	0.0444025	0.305547	0.0152453	0.343084	-4.03256e-06	0.306598	0.000789575	0.310291	0.618134	0.196027	0.00947101	0.183254	0.0282858	0.18622	0.00952548	0.183914	1.69416e-05	0.207507	0.000503424	0.210262	0.00254696	0.281279	0.00893024	0.284514	FALSE
chr2	105744677	G	A	chr2_105744677_G_A	-0.0278945	0.430472	0.0278945	0.422195	0.0121806	0.456163	-0.000366896	0.427903	0.000366896	0.420117	0.876776	0.057904	-0.0245172	0.201081	0.0245172	0.195432	0.0106924	0.158186	-0.000322851	0.243837	0.000322851	0.237797	-0.00180701	0.68321	0.00180701	0.674278	FALSE
chr2	105744738	C	T	chr2_105744738_C_T	0.159264	0.0548985	0.159264	0.0564982	0.0286426	0.112369	0.00455269	0.0688582	0.00455269	0.0700298	0.895368	0.0433282	0.142691	0.0228631	0.142691	0.0240594	0.0256532	0.0379801	0.00408016	0.0364212	0.00408016	0.0374287	0.00928593	0.243546	0.00928593	0.25033	TRUE
chr2	105745014	C	G	chr2_105745014_C_G	0.0103314	0.517031	0.0198891	0.521246	0.0171407	0.275022	0.000144952	0.438631	0.000324858	0.441919	0.88869	0.0483358	0.0092298	0.254635	0.017774	0.257177	0.0152085	0.0958422	0.000129275	0.249608	0.000290062	0.25176	0.000649443	0.76112	0.00116709	0.763924	FALSE
chr2	105745150	T	C	chr2_105745150_T_C	-0.0564044	0.229461	0.0564044	0.224066	0.0283512	0.11589	-0.0015924	0.166532	0.0015924	0.16308	0.875259	0.0589908	-0.0494867	0.103792	0.0494867	0.0999022	0.0247872	0.0411008	-0.00139533	0.0932824	0.00139533	0.0906797	-0.00352668	0.511624	0.00352668	0.502129	FALSE
chr2	105746264	A	C	chr2_105746264_A_C	0.0694619	0.184723	0.0694619	0.189917	0.0198148	0.215485	0.00140659	0.183004	0.00140659	0.187079	0.776395	0.12366	0.0546289	0.0921203	0.0546289	0.0957103	0.0154477	0.0930145	0.00111137	0.109057	0.00111137	0.112351	0.00805056	0.281125	0.00805056	0.288934	FALSE
chr2	105746706	C	T	chr2_105746706_C_T	-0.118617	0.125144	0.118617	0.121939	0.0204801	0.227538	-0.0030511	0.153866	0.0030511	0.151534	0.761989	0.132799	-0.0911528	0.0689042	0.0911528	0.0659579	0.0155303	0.0997737	-0.00233396	0.0964312	0.00233396	0.0937221	-0.0155978	0.18398	0.0155978	0.180367	FALSE
chr2	105754451	G	C	chr2_105754451_G_C	0.0272678	0.416231	0.0272678	0.425116	0.00843917	0.682624	0.000237247	0.484259	0.000237247	0.494121	0.451395	0.287889	0.0130875	0.302336	0.0130875	0.309922	0.0038373	0.404338	0.000115161	0.371747	0.000115161	0.381062	0.0065119	0.333708	0.0065119	0.341837	FALSE
chr2	105754555	C	G	chr2_105754555_C_G	0.019536	0.433833	0.0266994	0.439946	0.0160086	0.309782	0.000378111	0.387446	0.000439299	0.391788	0.458248	0.281875	0.0102446	0.317392	0.0121556	0.323095	0.00768955	0.234523	0.000189229	0.299051	0.000205552	0.304436	0.00501612	0.339623	0.006839	0.344857	FALSE
chr2	105754679	T	C	chr2_105754679_T_C	0.0362029	0.358085	0.0371923	0.36523	0.0149195	0.358818	0.000712252	0.355178	0.000723685	0.360992	0.446268	0.287006	0.0140282	0.292282	0.0145876	0.298718	0.00624864	0.278082	0.000258566	0.292806	0.00026503	0.299527	0.00932086	0.275492	0.00953364	0.281616	FALSE
chr2	105755901	A	C	chr2_105755901_A_C	-0.021886	0.444578	0.0258384	0.436877	0.00897188	0.639569	-0.00021391	0.50209	0.000242477	0.493968	0.556282	0.224622	-0.0112699	0.285892	0.0139003	0.280447	0.00493526	0.334882	-0.000110696	0.353985	0.000129708	0.347239	-0.00548772	0.368422	0.00617051	0.361195	FALSE
chr2	105756085	T	A	chr2_105756085_T_A	-0.0848068	0.17469	0.0848068	0.16966	0.0147815	0.365901	-0.00171323	0.224402	0.00171323	0.219557	0.543047	0.231133	-0.0496436	0.126587	0.0496436	0.1225	0.0083861	0.218454	-0.00105319	0.166487	0.00105319	0.162096	-0.0178398	0.146455	0.0178398	0.142708	FALSE
chr2	105756214	A	G	chr2_105756214_A_G	0.334765	0.0140885	0.334765	0.014545	0.0500676	0.0356563	0.0177962	0.0194489	0.0177962	0.0198981	0.58361	0.211769	0.198123	0.0137113	0.198123	0.0145038	0.029313	0.0307147	0.0105122	0.0157476	0.0105122	0.0164139	0.0751735	0.0116582	0.0751735	0.0119975	TRUE
chr2	105756712	T	C	chr2_105756712_T_C	0.000857654	0.855133	0.00437094	0.856629	0.00602958	0.864153	3.17982e-06	0.875062	2.65795e-05	0.875973	0.202196	0.530693	0.000232734	0.74437	0.000878284	0.745761	0.00121867	0.674754	9.94852e-07	0.782979	5.33964e-06	0.784151	0.00016514	0.780822	0.00103847	0.782217	FALSE
chr2	105764173	A	G	chr2_105764173_A_G	0.00938902	0.63269	0.0127238	0.63847	0.00691014	0.802064	7.0147e-05	0.684179	9.14679e-05	0.689816	0.0630055	0.803815	0.000464242	0.760406	0.000828239	0.765095	0.000438197	0.844385	3.7014e-06	0.782433	6.0286e-06	0.787273	0.00156883	0.608019	0.00239135	0.613819	FALSE
chr2	105764522	A	G	chr2_105764522_A_G	0.0057668	0.802691	0.0057668	0.810519	0.00829585	0.687977	4.06925e-05	0.819699	4.06925e-05	0.827762	0.0855471	0.750249	0.000602959	0.809869	0.000602959	0.818193	0.000717457	0.776488	4.21249e-06	0.820446	4.21249e-06	0.828524	0.00133858	0.747812	0.00133858	0.756303	FALSE
chr2	105765786	G	T	chr2_105765786_G_T	0.00909927	0.700124	0.01022	0.705991	0.00943605	0.612485	8.06428e-05	0.714614	9.14209e-05	0.720537	0.368477	0.341548	0.00311049	0.557636	0.0035573	0.563821	0.00359567	0.420412	2.80596e-05	0.579818	3.23566e-05	0.585408	0.0023453	0.602835	0.0026343	0.609452	FALSE
chr2	105765803	G	C	chr2_105765803_G_C	-0.0921353	0.144893	0.0921353	0.14084	0.0152668	0.328741	-0.0015252	0.193504	0.0015252	0.189447	0.369467	0.341209	-0.0340056	0.160806	0.0340056	0.155964	0.0057033	0.301698	-0.000565627	0.187223	0.000565627	0.182165	-0.0236515	0.100037	0.0236515	0.0976253	FALSE
chr2	105765853	G	A	chr2_105765853_G_A	-0.0518095	0.267649	0.0518095	0.261067	0.0140778	0.37063	-0.00073676	0.291141	0.00073676	0.284505	0.375847	0.336189	-0.0198029	0.242889	0.0198029	0.236169	0.00534451	0.317927	-0.00028414	0.259803	0.00028414	0.252678	-0.0129269	0.197641	0.0129269	0.192375	FALSE
chr2	105766025	G	T	chr2_105766025_G_T	-0.0480168	0.208874	0.0619125	0.205346	0.0217148	0.200543	-0.00122515	0.191208	0.00144637	0.188986	0.394676	0.322217	-0.0202639	0.197396	0.024876	0.19328	0.00820082	0.215382	-0.000476957	0.17934	0.000550384	0.176472	-0.0120727	0.154226	0.0155882	0.151517	FALSE
chr2	105766063	C	A	chr2_105766063_C_A	-0.049103	0.31191	0.049103	0.304764	0.0258659	0.136046	-0.0013136	0.231444	0.0013136	0.226697	0.395008	0.322134	-0.02263	0.255991	0.02263	0.24901	0.01031	0.166392	-0.00061547	0.205482	0.00061547	0.199758	-0.0117297	0.238456	0.0117297	0.232715	FALSE
chr2	105766073	A	G	chr2_105766073_A_G	0.171723	0.0520491	0.171723	0.0535519	0.0306395	0.102887	0.00556863	0.0641959	0.00556863	0.0654729	0.43877	0.291688	0.0806254	0.0608233	0.0806254	0.0634976	0.0137003	0.117471	0.00263953	0.0624673	0.00263953	0.0643773	0.0421027	0.0359358	0.0421027	0.0367594	FALSE
chr2	105766175	A	G	chr2_105766175_A_G	-0.0217792	0.540403	0.0217792	0.531249	0.0133068	0.407568	-0.000379025	0.502648	0.000379025	0.494471	0.373339	0.339316	-0.0082938	0.445891	0.0082938	0.437768	0.00507831	0.33533	-0.000141109	0.430208	0.000141109	0.421726	-0.00544008	0.452419	0.00544008	0.443961	FALSE
chr2	105769594	G	A	chr2_105769594_G_A	0.0324671	0.37658	0.0347525	0.381575	0.0225277	0.179867	0.000769875	0.294802	0.000829412	0.29797	0.47458	0.269125	0.0171488	0.269096	0.0181484	0.273766	0.0107125	0.158026	0.000407338	0.22829	0.000433377	0.231708	0.00798228	0.29983	0.00856344	0.303493	FALSE
chr2	105769610	T	C	chr2_105769610_T_C	-0.0348483	0.362702	0.0348483	0.354574	0.0345864	0.0836775	-0.00133042	0.209344	0.00133042	0.204513	0.466153	0.274046	-0.0160081	0.267029	0.0160081	0.260087	0.0156253	0.0939113	-0.000598736	0.17538	0.000598736	0.170143	-0.00852533	0.284358	0.00852533	0.277208	FALSE
