## Supplementary Tables for "Integrating multi-omic QTLs and predictive models reveals regulatory architectures at immune related GWAS loci in CD4+ T cells" (part 29 of 52)

### Sheet: Supplementary Table 1 (continued)
Supplementary Table 1. ChromBPNet Variant Prediction Scores
chr2	105769837	C	T	chr2_105769837_C_T	0.0178805	0.542752	0.0178805	0.551991	0.00736118	0.754526	0.000138755	0.610719	0.000138755	0.620399	0.435532	0.293624	0.00797383	0.386395	0.00797383	0.395075	0.00321024	0.44687	6.15883e-05	0.463409	6.15883e-05	0.473122	0.00437144	0.447211	0.00437144	0.456264	FALSE
chr2	105770173	T	C	chr2_105770173_T_C	0.0271415	0.417695	0.0271415	0.426103	0.0135239	0.394203	0.000362545	0.396293	0.000362545	0.405326	0.36195	0.348875	0.0102874	0.336032	0.0102874	0.344281	0.00496022	0.337358	0.000139125	0.334216	0.000139125	0.342779	0.00742493	0.304095	0.00742493	0.311777	FALSE
chr2	105770183	G	A	chr2_105770183_G_A	0.152436	0.061978	0.152436	0.0639702	0.045988	0.0439923	0.00751652	0.0493055	0.00751652	0.0503589	0.388574	0.327249	0.0614647	0.0809586	0.0614647	0.083945	0.0176457	0.0779215	0.00298527	0.0547832	0.00298527	0.0563322	0.0398145	0.0403995	0.0398145	0.0413052	FALSE
chr2	105770236	G	T	chr2_105770236_G_T	-0.0363841	0.39023	0.0363841	0.383494	0.0150119	0.345199	-0.000652321	0.375975	0.000652321	0.369457	0.327982	0.379049	-0.0135534	0.351878	0.0135534	0.344185	0.00512664	0.334345	-0.000249453	0.339792	0.000249453	0.332872	-0.00955587	0.29482	0.00955587	0.289976	FALSE
chr2	105770307	A	G	chr2_105770307_A_G	0.0201623	0.468017	0.0275364	0.471952	0.00908685	0.628377	0.000298342	0.519572	0.000342945	0.522155	0.322302	0.384741	0.00776878	0.417391	0.0100647	0.419957	0.00307375	0.468557	0.000111982	0.459465	0.000126039	0.462425	0.00528288	0.374276	0.00716293	0.376342	FALSE
chr2	105770408	G	T	chr2_105770408_G_T	-0.106304	0.107705	0.106304	0.104497	0.0276434	0.123085	-0.00303431	0.104867	0.00303431	0.102663	0.300989	0.406539	-0.0320059	0.158637	0.0320059	0.153633	0.00815608	0.214922	-0.00089419	0.127816	0.00089419	0.12433	-0.0273068	0.0724375	0.0273068	0.0709007	FALSE
chr2	105770684	G	A	chr2_105770684_G_A	0.00574204	0.764564	0.00754613	0.768874	0.00614478	0.866936	3.90449e-05	0.809344	4.86402e-05	0.814275	0.283596	0.424635	0.00161548	0.629876	0.00213839	0.634527	0.00173444	0.596323	1.09325e-05	0.689911	1.37136e-05	0.694636	0.00147197	0.661399	0.00197691	0.666417	FALSE
chr2	105776231	G	A	chr2_105776231_G_A	-1.42604	0.00013463	1.42604	0.000112309	0.194931	0.000390366	-0.279965	0.000122677	0.279965	0.000123956	0.67753	0.169666	-0.974021	0.000133379	0.974021	0.000127064	0.132723	0.000280173	-0.191954	0.000121773	0.191954	0.000116668	-0.318656	0.000120679	0.318656	9.57844e-05	TRUE
chr2	105776342	G	T	chr2_105776342_G_T	0.0667284	0.190486	0.0667284	0.195687	0.0323485	0.0891995	0.00221412	0.131193	0.00221412	0.13398	0.677052	0.170427	0.0445689	0.110574	0.0445689	0.114607	0.0215892	0.0526637	0.00145346	0.0880664	0.00145346	0.0905094	0.0118361	0.204214	0.0118361	0.21047	FALSE
chr2	105777201	A	G	chr2_105777201_A_G	-0.0330711	0.29999	0.0461983	0.296111	0.0203502	0.206981	-0.000796857	0.256467	0.000993601	0.253103	0.235294	0.48262	-0.00782725	0.342189	0.0113597	0.338377	0.00476812	0.344789	-0.000191077	0.289424	0.000244019	0.285539	-0.00770758	0.225255	0.011509	0.222483	FALSE
chr2	105777237	G	A	chr2_105777237_G_A	0.0287323	0.196586	0.0695415	0.197151	0.0186494	0.251852	0.000937013	0.203877	0.00160878	0.204251	0.234198	0.484702	0.00608807	0.270136	0.0162011	0.271657	0.00437464	0.370125	0.000204363	0.244034	0.000370704	0.244723	0.00737253	0.142444	0.0175445	0.142615	FALSE
chr2	105777262	C	T	chr2_105777262_C_T	-0.0434749	0.311411	0.0434749	0.305219	0.0165579	0.288812	-0.000722981	0.301166	0.000722981	0.295922	0.232885	0.486011	-0.0105678	0.358414	0.0105678	0.350608	0.00385828	0.397391	-0.000174628	0.330773	0.000174628	0.323309	-0.0114756	0.23357	0.0114756	0.228636	FALSE
chr2	105782456	C	T	chr2_105782456_C_T	-0.0318455	0.395141	0.032447	0.388785	0.0130686	0.416947	-0.000450548	0.403133	0.000456734	0.397165	0.463407	0.276177	-0.0151114	0.299099	0.0153788	0.293397	0.00623474	0.282485	-0.000220385	0.316932	0.000223136	0.311107	-0.00769646	0.322525	0.00782667	0.316156	FALSE
chr2	105783210	A	G	chr2_105783210_A_G	0.00293616	0.574688	0.0162338	0.575854	0.00736137	0.76587	3.38092e-06	0.64457	0.000111253	0.644175	0.651451	0.183932	0.00264971	0.338232	0.0108465	0.337972	0.00475233	0.343601	7.0326e-06	0.430354	7.35347e-05	0.42996	0.000177843	0.548176	0.00302333	0.548295	FALSE
chr2	105787454	C	G	chr2_105787454_C_G	0.00506434	0.747302	0.00870162	0.753673	0.00810096	0.708186	3.60986e-05	0.756689	7.25371e-05	0.762663	0.205656	0.526959	0.00123622	0.667743	0.00181554	0.67457	0.00166245	0.60612	9.22797e-06	0.686355	1.50316e-05	0.693034	0.00132429	0.649867	0.00215634	0.656118	FALSE
chr2	105787638	G	A	chr2_105787638_G_A	-0.0336771	0.392991	0.0336771	0.385158	0.0115521	0.487313	-0.00039575	0.422497	0.00039575	0.414431	0.237468	0.48159	-0.00772602	0.413347	0.00772602	0.404533	0.00278425	0.480632	-9.24771e-05	0.423363	9.24771e-05	0.413889	-0.00847929	0.310553	0.00847929	0.303494	FALSE
chr2	105787906	C	T	chr2_105787906_C_T	0.914696	0.000681193	0.914696	0.000696875	0.211444	0.000274622	0.19586	0.000348105	0.19586	0.000341352	0.523053	0.243167	0.485704	0.00157755	0.485704	0.00174876	0.111848	0.00059977	0.105067	0.000461156	0.105067	0.000512777	0.230751	0.000430332	0.230751	0.000441092	TRUE
chr2	105789999	G	C	chr2_105789999_G_C	-0.0441118	0.302319	0.0441118	0.295336	0.0205632	0.201324	-0.000901272	0.254214	0.000901272	0.249455	0.439241	0.293369	-0.019733	0.242731	0.019733	0.236114	0.00893496	0.194855	-0.000399376	0.215288	0.000399376	0.209547	-0.0111438	0.231303	0.0111438	0.225781	FALSE
chr2	105790216	T	C	chr2_105790216_T_C	0.175784	0.0495404	0.175784	0.0509963	0.0283983	0.115681	0.00526913	0.0660612	0.00526913	0.0673119	0.532434	0.238477	0.0998637	0.044857	0.0998637	0.047075	0.0154615	0.0967789	0.00306386	0.0543885	0.00306386	0.0561986	0.0395637	0.0393625	0.0395637	0.0401719	FALSE
chr2	105795734	G	A	chr2_105795734_G_A	-0.117224	0.0977379	0.117224	0.0949163	0.0170844	0.282888	-0.00215891	0.145706	0.00215891	0.142836	0.378413	0.334976	-0.0459836	0.118772	0.0459836	0.114599	0.00650673	0.272482	-0.000852501	0.144782	0.000852501	0.140788	-0.0301618	0.064493	0.0301618	0.063181	FALSE
chr2	105796574	C	T	chr2_105796574_C_T	-0.0098273	0.670592	0.011787	0.663607	0.0109568	0.519645	-0.000114335	0.627154	0.000134118	0.619362	0.441707	0.287832	-0.00386663	0.476813	0.00493954	0.469924	0.00480873	0.34015	-4.50946e-05	0.478627	5.59253e-05	0.471254	-0.00270734	0.554159	0.00312336	0.546617	FALSE
chr2	105796620	C	T	chr2_105796620_C_T	0.0115946	0.657258	0.0122826	0.664615	0.00837456	0.688326	0.000109501	0.67005	0.000114789	0.678695	0.452467	0.280945	0.00482313	0.485112	0.0052031	0.492826	0.00374508	0.402998	4.55447e-05	0.524054	4.84657e-05	0.532586	0.00298839	0.552085	0.00318211	0.559698	FALSE
chr2	105797484	G	C	chr2_105797484_G_C	0.00625003	0.789577	0.00625003	0.797302	0.00730819	0.769636	4.45159e-05	0.810411	4.45159e-05	0.818655	0.738579	0.14132	0.00473288	0.507712	0.00473288	0.516754	0.00535892	0.313229	3.36191e-05	0.572859	3.36191e-05	0.582882	0.000822523	0.817843	0.000822523	0.825907	FALSE
chr2	105798772	C	A	chr2_105798772_C_A	0.0246624	0.373277	0.0325381	0.378022	0.0166867	0.283827	0.000423204	0.32544	0.000552346	0.329964	0.740564	0.132281	0.0193772	0.194412	0.0246323	0.198	0.012428	0.128416	0.000334898	0.19925	0.000421066	0.202744	0.00266923	0.450529	0.00433333	0.455271	FALSE
chr2	105802660	C	T	chr2_105802660_C_T	-0.297572	0.0187236	0.297572	0.0180835	0.0383804	0.0654921	-0.0118987	0.031074	0.0118987	0.0303262	0.62466	0.191163	-0.195692	0.0162332	0.195692	0.0153894	0.0241856	0.0465505	-0.007893	0.0239509	0.007893	0.0231782	-0.0558648	0.0215093	0.0558648	0.0210605	TRUE
chr2	105803165	T	G	chr2_105803165_T_G	-0.00144711	0.835595	0.00499627	0.834749	0.00480293	0.949048	-8.03697e-06	0.897525	2.22252e-05	0.896733	0.616585	0.193219	-0.000687973	0.598312	0.00293041	0.596881	0.0030458	0.463035	-4.13202e-06	0.706312	1.30968e-05	0.703815	-0.000422376	0.779328	0.0011401	0.777927	FALSE
chr2	105809256	C	T	chr2_105809256_C_T	-0.0814906	0.19213	0.0853605	0.188364	0.020838	0.200358	-0.00164232	0.20739	0.00174121	0.204932	0.443784	0.287213	-0.0376874	0.172719	0.0394036	0.168038	0.00934185	0.186114	-0.000768031	0.177139	0.000811885	0.173615	-0.0207076	0.141802	0.0215904	0.139428	FALSE
chr2	105809340	T	G	chr2_105809340_T_G	-0.454294	0.00765264	0.454294	0.00725596	0.0947066	0.00559114	-0.0441438	0.0061064	0.0441438	0.00578664	0.437857	0.290893	-0.199557	0.0149395	0.199557	0.0142294	0.0412893	0.0136494	-0.0192958	0.00804554	0.0192958	0.00772165	-0.115915	0.004571	0.115915	0.00440736	TRUE
chr2	105809921	G	C	chr2_105809921_G_C	0.112734	0.0954816	0.112734	0.098071	0.0376244	0.0722686	0.0045907	0.0782404	0.0045907	0.0798881	0.256098	0.456467	0.0298707	0.161185	0.0298707	0.166296	0.0100506	0.176726	0.00124325	0.108131	0.00124325	0.110818	0.0292948	0.0651383	0.0292948	0.0665669	FALSE
chr2	105815744	C	T	chr2_105815744_C_T	-0.00235275	0.561461	0.0182837	0.557399	0.0117933	0.476903	-5.2391e-05	0.538752	0.000233241	0.533804	0.086106	0.749451	-0.000181887	0.703489	0.00150312	0.698904	0.00102766	0.716826	-4.73178e-06	0.668106	1.97306e-05	0.663128	-0.000414437	0.532051	0.00355527	0.52807	FALSE
chr2	105815898	C	G	chr2_105815898_C_G	0.0114067	0.483646	0.0231618	0.487648	0.0249338	0.156377	0.000125616	0.349062	0.000482908	0.351428	0.111834	0.693313	0.00106773	0.593107	0.0026532	0.595473	0.00278446	0.491475	7.06485e-06	0.476512	5.55176e-05	0.47827	0.00229608	0.415019	0.00518602	0.418154	FALSE
chr2	105815924	A	G	chr2_105815924_A_G	0.00856501	0.590152	0.0160047	0.591617	0.00737863	0.756969	3.29185e-05	0.648767	0.000125018	0.6497	0.118407	0.679849	0.00132351	0.671324	0.00177336	0.673434	0.000795293	0.759232	7.20976e-06	0.706298	1.26628e-05	0.70744	0.00209442	0.525782	0.00356162	0.528251	FALSE
chr2	105817021	C	T	chr2_105817021_C_T	0.0159489	0.565152	0.0159489	0.574423	0.00564261	0.897336	8.77836e-05	0.677125	8.77836e-05	0.686465	0.135	0.646026	0.00226661	0.60798	0.00226661	0.616807	0.000716778	0.774921	1.17647e-05	0.686204	1.17647e-05	0.695089	0.00364101	0.484928	0.00364101	0.494403	FALSE
chr2	105822480	C	T	chr2_105822480_C_T	-0.330798	0.0143817	0.330798	0.0138361	0.0326742	0.0885804	-0.0109899	0.0314796	0.0109899	0.0307303	0.635	0.191172	-0.209437	0.012624	0.209437	0.0119146	0.0205814	0.0580357	-0.00690019	0.0239866	0.00690019	0.0230575	-0.0712435	0.0132846	0.0712435	0.0128875	TRUE
chr2	105822647	C	T	chr2_105822647_C_T	-0.0107375	0.440524	0.0258707	0.438042	0.0120978	0.460611	-0.00019284	0.436977	0.000322514	0.434518	0.632682	0.19199	-0.00704165	0.256832	0.0163627	0.255222	0.00764943	0.232024	-0.000125459	0.289953	0.000204094	0.288345	-0.00203884	0.403409	0.0051892	0.400998	FALSE
chr2	105822672	A	T	chr2_105822672_A_T	0.0282542	0.437556	0.0282542	0.445898	0.0141241	0.375748	0.000499739	0.409885	0.000499739	0.417437	0.635661	0.190773	0.0175984	0.277014	0.0175984	0.284834	0.00887684	0.198943	0.000307773	0.286108	0.000307773	0.293136	0.00572114	0.407106	0.00572114	0.415177	FALSE
chr2	105822725	T	C	chr2_105822725_T_C	-0.00667673	0.776269	0.00700066	0.770633	0.00628519	0.852343	-3.975e-05	0.825705	4.20821e-05	0.819894	0.616784	0.198612	-0.00427484	0.538306	0.00447216	0.531566	0.00387863	0.394599	-2.54951e-05	0.625357	2.69157e-05	0.618214	-0.00135764	0.73852	0.00142115	0.732093	FALSE
chr2	105822762	A	G	chr2_105822762_A_G	-0.00247791	0.772009	0.00720366	0.770209	0.00494054	0.937324	-1.09915e-05	0.852786	3.31331e-05	0.8505	0.608417	0.202206	-0.00161868	0.512448	0.00441729	0.51142	0.00296571	0.462387	-7.34047e-06	0.633521	2.02199e-05	0.631557	-0.000512886	0.714655	0.00153548	0.712868	FALSE
chr2	105823025	C	T	chr2_105823025_C_T	-0.0491316	0.270037	0.0491316	0.26272	0.0159582	0.318396	-0.000863815	0.273504	0.000863815	0.26756	0.43752	0.290357	-0.0211146	0.219294	0.0211146	0.21295	0.00684921	0.259002	-0.000364067	0.229276	0.000364067	0.222733	-0.0123235	0.1998	0.0123235	0.194107	FALSE
chr2	105827882	T	C	chr2_105827882_T_C	0.121585	0.0863442	0.121585	0.0887975	0.0206487	0.214742	0.0028093	0.118372	0.0028093	0.120437	0.35085	0.35661	0.0405339	0.117161	0.0405339	0.121393	0.00679799	0.256289	0.000864162	0.126451	0.000864162	0.130006	0.0305238	0.0597054	0.0305238	0.0609646	FALSE
chr2	105827890	A	G	chr2_105827890_A_G	0.12034	0.0933069	0.12034	0.0958641	0.0226331	0.17505	0.0029993	0.112414	0.0029993	0.114701	0.352521	0.355874	0.044322	0.119821	0.044322	0.123285	0.00799232	0.220365	0.00111803	0.119726	0.00111803	0.122715	0.0306048	0.0646405	0.0306048	0.0658487	FALSE
chr2	105827960	T	C	chr2_105827960_T_C	0.12786	0.0933595	0.12786	0.095981	0.025407	0.15143	0.00392621	0.10647	0.00392621	0.108428	0.370145	0.339919	0.0456682	0.116991	0.0456682	0.121293	0.0092356	0.190637	0.00138691	0.110582	0.00138691	0.113868	0.032369	0.0644468	0.032369	0.0662011	FALSE
chr2	105828387	G	A	chr2_105828387_G_A	0.00358365	0.863927	0.0040317	0.869487	0.00462206	0.963855	1.51806e-05	0.918068	1.72676e-05	0.923586	0.446395	0.284434	0.00162252	0.671735	0.00180941	0.678806	0.00206298	0.551565	6.86398e-06	0.761779	7.73448e-06	0.768466	0.000852692	0.802562	0.000947965	0.809358	FALSE
chr2	105828398	A	G	chr2_105828398_A_G	-0.00156099	0.819027	0.00570253	0.81626	0.00462439	0.957011	-3.39849e-07	0.881312	2.86524e-05	0.878989	0.442855	0.286648	-0.000773652	0.618154	0.00249421	0.61543	0.0020312	0.557675	-6.35474e-07	0.716232	1.24083e-05	0.713328	-0.000288994	0.736984	0.00141957	0.734033	FALSE
chr2	105828753	C	T	chr2_105828753_C_T	0.143596	0.0648384	0.143596	0.0667427	0.018467	0.246359	0.00270827	0.108474	0.00270827	0.110654	0.356984	0.351081	0.0511398	0.0923872	0.0511398	0.0958677	0.00671961	0.261572	0.000983938	0.114494	0.000983938	0.117764	0.0371342	0.0429939	0.0371342	0.044053	FALSE
chr2	105828825	A	G	chr2_105828825_A_G	0.00700792	0.694099	0.00995495	0.700415	0.0100189	0.572963	8.5558e-05	0.658813	0.000109214	0.66585	0.292832	0.413005	0.00214061	0.567934	0.00307709	0.573204	0.00299662	0.466925	2.67329e-05	0.567364	3.4305e-05	0.573251	0.00192134	0.595597	0.00253743	0.602663	FALSE
chr2	105834818	A	G	chr2_105834818_A_G	-0.000779049	0.939853	0.00183783	0.936728	0.00373088	0.989879	-3.85123e-06	0.968988	6.74493e-06	0.965806	0.565854	0.220215	-0.000412903	0.740036	0.00102384	0.735447	0.00210744	0.547481	-2.0921e-06	0.829799	3.76182e-06	0.825448	-0.000220715	0.893356	0.000443019	0.890428	FALSE
chr2	105834908	G	C	chr2_105834908_G_C	-0.00875361	0.712134	0.0102495	0.70681	0.00574124	0.89083	-5.68904e-05	0.78177	6.54207e-05	0.776438	0.593129	0.206803	-0.00561909	0.460695	0.00637317	0.455149	0.00338236	0.430473	-3.5813e-05	0.564343	4.01132e-05	0.558711	-0.00158788	0.683511	0.00188005	0.677715	FALSE
chr2	105835295	G	T	chr2_105835295_G_T	-0.0172439	0.461017	0.0252905	0.455419	0.0348128	0.0770702	-0.000510845	0.2814	0.000840379	0.278388	0.576272	0.21358	-0.00923465	0.298749	0.0149674	0.294701	0.0202265	0.0605	-0.000267359	0.202317	0.000502133	0.199441	-0.00422376	0.414254	0.00553853	0.408325	FALSE
chr2	105836891	T	C	chr2_105836891_T_C	0.0344807	0.362033	0.0344807	0.368987	0.0151736	0.33643	0.000576314	0.339727	0.000576314	0.345929	0.306607	0.398479	0.0104847	0.337707	0.0104847	0.345468	0.00466663	0.350018	0.000176275	0.31687	0.000176275	0.324733	0.0091589	0.267293	0.0091589	0.273005	FALSE
chr2	105840531	C	T	chr2_105840531_C_T	-0.00350998	0.809758	0.00633505	0.807192	0.00588566	0.88166	-1.83589e-05	0.850254	3.73869e-05	0.848263	0.0545882	0.82588	-0.000377263	0.849917	0.000456462	0.846994	0.00031263	0.880787	-2.04291e-06	0.876815	2.59076e-06	0.874422	-0.000790765	0.771999	0.00119409	0.768942	FALSE
chr2	105840893	G	A	chr2_105840893_G_A	-0.0186242	0.523909	0.020109	0.516263	0.0123164	0.447648	-0.000220114	0.509774	0.00024106	0.501664	0.0835432	0.756481	-0.00154658	0.673441	0.0016871	0.666054	0.00103555	0.713008	-1.82343e-05	0.639392	2.02166e-05	0.630801	-0.00409356	0.46634	0.00444289	0.458482	FALSE
chr2	105848895	A	G	chr2_105848895_A_G	0.00101021	0.756962	0.00809434	0.755469	0.00712342	0.78324	-1.33472e-07	0.779935	5.85991e-05	0.777316	0.0904648	0.738674	0.00014107	0.777872	0.000744661	0.776196	0.000636724	0.794842	3.22218e-07	0.798329	5.36474e-06	0.796053	0.000255649	0.69898	0.00167839	0.69805	FALSE
chr2	105848917	T	C	chr2_105848917_T_C	0.00677618	0.7745	0.00747926	0.779316	0.00919393	0.628831	6.55463e-05	0.7608	7.20596e-05	0.766646	0.0913905	0.73683	0.000657939	0.788981	0.000739632	0.794062	0.000856724	0.746577	6.36099e-06	0.781388	7.11779e-06	0.786315	0.00147991	0.706524	0.00163552	0.712509	FALSE
chr2	105849645	G	C	chr2_105849645_G_C	0.0373622	0.352766	0.0398047	0.359382	0.0218186	0.188999	0.00101566	0.287491	0.0010622	0.291769	0.206537	0.526531	0.00894346	0.401927	0.00944043	0.408906	0.004724	0.353618	0.000249741	0.324457	0.00025921	0.330188	0.00954793	0.273873	0.0100719	0.27847	FALSE
chr2	105857185	C	G	chr2_105857185_C_G	-0.388538	0.0111474	0.388538	0.0106418	0.0573903	0.0262829	-0.0241941	0.0151162	0.0241941	0.014524	0.734436	0.143132	-0.288656	0.00740582	0.288656	0.00698451	0.0419806	0.0138653	-0.0179333	0.00993146	0.0179333	0.0094564	-0.0630659	0.0188067	0.0630659	0.0183312	TRUE
chr2	105857452	A	G	chr2_105857452_A_G	0.0298188	0.425885	0.0298188	0.434722	0.0120283	0.456763	0.000457181	0.429919	0.000457181	0.437908	0.670189	0.174036	0.0181734	0.253096	0.0181734	0.260568	0.00779043	0.2278	0.000271385	0.287591	0.000271385	0.295122	0.00603712	0.400504	0.00603712	0.409315	FALSE
chr2	105857660	T	G	chr2_105857660_T_G	0.00468246	0.842463	0.00471018	0.84854	0.00715442	0.776807	3.65078e-05	0.848866	3.66759e-05	0.855386	0.563819	0.222647	0.00258662	0.607792	0.00260176	0.614039	0.00393856	0.393933	1.93919e-05	0.655865	1.94837e-05	0.662273	0.000970195	0.790598	0.000986074	0.795455	FALSE
chr2	105859479	C	G	chr2_105859479_C_G	-0.0161037	0.573642	0.016669	0.565462	0.0161951	0.31035	-0.000261805	0.491607	0.000269858	0.483406	0.286914	0.420054	-0.00414273	0.510452	0.00436214	0.502087	0.00466011	0.353654	-6.85452e-05	0.456017	7.16709e-05	0.447605	-0.00435397	0.461953	0.00446512	0.453461	FALSE
chr2	105864968	G	A	chr2_105864968_G_A	-0.0209231	0.512594	0.0209231	0.503858	0.00679419	0.802796	-0.000140939	0.620248	0.000140939	0.610955	0.286425	0.420096	-0.00602265	0.451964	0.00602265	0.442807	0.0019053	0.5717	-4.00841e-05	0.538221	4.00841e-05	0.528371	-0.00549248	0.408919	0.00549248	0.400403	FALSE
chr2	105872939	A	G	chr2_105872939_A_G	0.360456	0.0114986	0.360456	0.0119796	0.0672363	0.0166383	0.0254548	0.0120931	0.0254548	0.0124978	0.427072	0.29797	0.154824	0.0204989	0.154824	0.0216542	0.0288396	0.0316766	0.0109765	0.0149087	0.0109765	0.0154145	0.0930086	0.00715267	0.0930086	0.00742974	TRUE
chr2	105877891	A	G	chr2_105877891_A_G	-0.0147359	0.613189	0.0147359	0.604717	0.00652229	0.833119	-9.77241e-05	0.693197	9.77241e-05	0.683849	0.372299	0.339216	-0.00561825	0.467796	0.00561825	0.458851	0.00244186	0.513567	-3.7379e-05	0.552488	3.7379e-05	0.54284	-0.00378868	0.5075	0.00378868	0.49857	FALSE
chr2	105883824	G	A	chr2_105883824_G_A	0.00484764	0.752255	0.00776194	0.755887	0.00686324	0.805479	2.84407e-05	0.777729	5.30945e-05	0.781139	0.167895	0.591619	0.000845723	0.693275	0.00137364	0.696985	0.0011705	0.690146	5.08037e-06	0.727284	9.54629e-06	0.730833	0.00112898	0.663529	0.00186258	0.668276	FALSE
chr2	105886129	T	A	chr2_105886129_T_A	-0.023801	0.482522	0.023801	0.47356	0.0149545	0.346048	-0.000398288	0.422854	0.000398288	0.414127	0.0472839	0.842653	-0.00113559	0.728275	0.00113559	0.720066	0.000705833	0.781104	-1.90492e-05	0.659572	1.90492e-05	0.650505	-0.00406021	0.488113	0.00406021	0.479382	FALSE
chr2	105889022	A	G	chr2_105889022_A_G	0.0340204	0.359059	0.0340204	0.366949	0.0156551	0.320006	0.00057241	0.331027	0.00057241	0.337763	0.596907	0.20695	0.0206828	0.218043	0.0206828	0.224659	0.00932456	0.185196	0.000346935	0.224934	0.000346935	0.231129	0.00743922	0.309481	0.00743922	0.316963	FALSE
chr2	105889131	G	A	chr2_105889131_G_A	-0.275439	0.0236675	0.275439	0.0226062	0.102982	0.00428918	-0.030818	0.0110707	0.030818	0.0105014	0.559028	0.224335	-0.157659	0.0232351	0.157659	0.0221676	0.0583081	0.00558785	-0.0178259	0.0100699	0.0178259	0.00957317	-0.0659288	0.0173503	0.0659288	0.0167765	TRUE
chr2	105889149	G	A	chr2_105889149_G_A	-0.0642301	0.202097	0.0642301	0.196909	0.0128704	0.424963	-0.000885825	0.261125	0.000885825	0.256074	0.544983	0.231106	-0.0349269	0.146519	0.0349269	0.141898	0.00694404	0.253205	-0.000475364	0.194217	0.000475364	0.189164	-0.0152865	0.15812	0.0152865	0.154715	FALSE
chr2	105889179	G	A	chr2_105889179_G_A	0.0763461	0.151878	0.0825841	0.155419	0.0144473	0.362102	0.00128833	0.206865	0.00133145	0.209794	0.542716	0.232315	0.0435335	0.112125	0.0466199	0.115543	0.00791812	0.222908	0.000732446	0.153684	0.000753783	0.156766	0.0182178	0.119352	0.0197104	0.12137	FALSE
chr2	105890968	A	G	chr2_105890968_A_G	0.0342701	0.344586	0.0342701	0.35256	0.0182379	0.248069	0.000617438	0.291244	0.000617438	0.297434	0.210806	0.517847	0.00739742	0.386191	0.00739742	0.395037	0.00388753	0.395586	0.000135155	0.330723	0.000135155	0.339045	0.00849675	0.26757	0.00849675	0.274627	FALSE
chr2	105895609	A	G	chr2_105895609_A_G	0.0226973	0.443703	0.0250583	0.451659	0.0110825	0.511907	0.000252076	0.461317	0.000280819	0.469094	0.461661	0.276551	0.0105918	0.316136	0.0117478	0.322502	0.00522239	0.324348	0.000120784	0.34824	0.000134857	0.355062	0.0057386	0.351345	0.00629436	0.358627	FALSE
chr2	105902045	G	C	chr2_105902045_G_C	0.000934849	0.665658	0.0117418	0.664527	0.0143329	0.362352	-2.767e-06	0.595666	0.000178985	0.595971	0.150584	0.619665	7.11579e-05	0.707601	0.00134525	0.705808	0.00207227	0.555061	-1.29172e-06	0.650878	1.98503e-05	0.649107	-3.17576e-06	0.601596	0.00268352	0.600449	FALSE
chr2	105902437	A	G	chr2_105902437_A_G	-0.00120594	0.813333	0.00603797	0.809433	0.00677517	0.797539	-3.76806e-06	0.835208	4.20771e-05	0.831118	0.182891	0.565237	-0.000581354	0.777654	0.000905564	0.77129	0.00115635	0.687378	-3.23338e-06	0.804642	5.80376e-06	0.798553	-0.000428728	0.745636	0.00137511	0.740798	FALSE
chr2	105906472	A	G	chr2_105906472_A_G	0.426594	0.00753798	0.426594	0.0078907	0.0710544	0.0137186	0.0310238	0.008563	0.0310238	0.00894591	0.193512	0.544414	0.0845373	0.05158	0.0845373	0.0538724	0.0139558	0.110703	0.00624754	0.0259069	0.00624754	0.0267948	0.10225	0.00561729	0.10225	0.00584909	TRUE
chr2	105907058	C	T	chr2_105907058_C_T	-0.00544021	0.825755	0.00553191	0.819437	0.0105836	0.541231	-5.85799e-05	0.795228	5.97245e-05	0.787477	0.164908	0.594498	-0.000724234	0.793457	0.000736215	0.786465	0.00169765	0.601066	-7.85279e-06	0.774655	8.00236e-06	0.767113	-0.00136717	0.753163	0.00137669	0.746086	FALSE
chr2	105912139	C	T	chr2_105912139_C_T	0.00528659	0.625675	0.0129703	0.629341	0.00682652	0.807302	3.65388e-05	0.680944	9.23582e-05	0.684793	0.236879	0.482936	0.00214666	0.550495	0.00320693	0.554699	0.00159571	0.616427	1.4777e-05	0.608832	2.22708e-05	0.61321	0.0014942	0.527878	0.00322816	0.531786	FALSE
chr2	105920175	T	C	chr2_105920175_T_C	0.00871632	0.69448	0.00972856	0.70203	0.00795539	0.717329	6.993e-05	0.712007	7.89936e-05	0.720689	0.259896	0.452301	0.00203153	0.600336	0.00241551	0.607692	0.00209844	0.552658	1.61111e-05	0.629224	1.95492e-05	0.637151	0.00236436	0.584653	0.00263112	0.592966	FALSE
chr2	105920308	T	G	chr2_105920308_T_G	0.00752146	0.714745	0.00945548	0.719085	0.0112601	0.502896	8.58993e-05	0.657539	0.000109906	0.662423	0.233577	0.485611	0.00181121	0.609667	0.00227493	0.614686	0.0025387	0.501302	1.92717e-05	0.59133	2.50278e-05	0.596388	0.00173397	0.621943	0.00223891	0.62718	FALSE
chr2	105934453	C	T	chr2_105934453_C_T	-0.00441885	0.850136	0.00485827	0.846334	0.00517779	0.923568	-2.74345e-05	0.884293	2.95998e-05	0.880445	0.572034	0.217418	-0.00302014	0.594009	0.00317721	0.588243	0.00304257	0.465059	-1.88035e-05	0.681236	1.95775e-05	0.676078	-0.000782825	0.815293	0.000903504	0.810525	FALSE
chr2	105950943	A	G	chr2_105950943_A_G	-0.057946	0.240083	0.057946	0.234024	0.0128778	0.425583	-0.000870816	0.287462	0.000870816	0.281854	0.414631	0.307562	-0.0224603	0.219068	0.0224603	0.21301	0.00517019	0.32374	-0.000330244	0.250953	0.000330244	0.244918	-0.0147752	0.180338	0.0147752	0.176121	FALSE
chr2	105950978	G	T	chr2_105950978_G_T	0.0637908	0.210613	0.0637908	0.216454	0.0188631	0.235234	0.00126516	0.208719	0.00126516	0.213302	0.441998	0.289308	0.0293427	0.177362	0.0293427	0.183287	0.00827342	0.212143	0.000580086	0.177443	0.000580086	0.182562	0.0157899	0.156024	0.0157899	0.159821	FALSE
chr2	105951002	G	A	chr2_105951002_G_A	0.0067136	0.406876	0.0311205	0.408996	0.0100412	0.574486	4.41205e-06	0.472184	0.000332212	0.475473	0.434092	0.294306	0.00285724	0.310643	0.0147129	0.312961	0.00436767	0.367434	-1.78217e-06	0.36954	0.000157619	0.372373	0.00157041	0.323927	0.0078616	0.327064	FALSE
chr2	105951463	C	T	chr2_105951463_C_T	0.00810591	0.7161	0.00940884	0.721305	0.00667762	0.814014	4.9396e-05	0.763015	5.97892e-05	0.768344	0.36433	0.344223	0.00324304	0.533552	0.00358689	0.540194	0.00239655	0.514472	1.98701e-05	0.602732	2.26129e-05	0.609103	0.00211188	0.600016	0.00245486	0.606461	FALSE
chr2	105951464	A	G	chr2_105951464_A_G	0.0322129	0.369642	0.0322129	0.376897	0.00807289	0.709295	0.000260832	0.464648	0.000260832	0.474219	0.369916	0.339833	0.0123057	0.301479	0.0123057	0.309372	0.00297816	0.460676	9.93757e-05	0.378538	9.93757e-05	0.387722	0.00851104	0.272474	0.00851104	0.27894	FALSE
chr2	105952989	A	G	chr2_105952989_A_G	0.0290687	0.389279	0.0290687	0.398115	0.0135283	0.393431	0.000391239	0.372963	0.000391239	0.381935	0.347481	0.360552	0.0101253	0.326694	0.0101253	0.334702	0.00457651	0.3522	0.000132558	0.325267	0.000132558	0.333892	0.00761865	0.288853	0.00761865	0.2966	FALSE
chr2	105953236	G	T	chr2_105953236_G_T	0.0206832	0.506628	0.0206832	0.515999	0.0115545	0.484452	0.000269951	0.486715	0.000269951	0.496006	0.273195	0.43648	0.00569786	0.459975	0.00569786	0.469075	0.00318327	0.451229	7.48453e-05	0.452725	7.48453e-05	0.462126	0.00511933	0.410644	0.00511933	0.419291	FALSE
chr2	105953282	C	G	chr2_105953282_C_G	0.172595	0.0498176	0.172595	0.0513084	0.0362667	0.0732495	0.00664384	0.0535411	0.00664384	0.0546	0.291298	0.416206	0.0521962	0.0948753	0.0521962	0.0988188	0.0108505	0.158537	0.00205772	0.0724727	0.00205772	0.0750015	0.0443845	0.0326387	0.0443845	0.0333254	FALSE
chr2	105953384	C	T	chr2_105953384_C_T	0.0104446	0.545484	0.0175054	0.550747	0.0100162	0.574844	0.000127055	0.555437	0.00018289	0.560698	0.203438	0.529809	0.00194466	0.531038	0.00346726	0.53531	0.00196697	0.563903	2.30525e-05	0.540636	3.48189e-05	0.545573	0.00269622	0.450824	0.00436032	0.455796	FALSE
chr2	105954249	G	A	chr2_105954249_G_A	0.181621	0.0464624	0.181621	0.0481791	0.0647988	0.0183731	0.0132799	0.029129	0.0132799	0.0297644	0.229631	0.490067	0.0380934	0.125168	0.0380934	0.129689	0.0139776	0.108613	0.0025968	0.0577762	0.0025968	0.0593784	0.0441733	0.0335647	0.0441733	0.0345357	FALSE
chr2	105954568	A	G	chr2_105954568_A_G	-0.0119444	0.632026	0.0138187	0.62642	0.00894876	0.641945	-0.000130573	0.636139	0.000140637	0.629667	0.157014	0.604474	-0.00225227	0.619821	0.00249362	0.614309	0.00148102	0.640662	-2.52181e-05	0.630331	2.65141e-05	0.624055	-0.00278673	0.541602	0.00328533	0.535159	FALSE
chr2	105972064	C	T	chr2_105972064_C_T	-0.0958018	0.122531	0.0958018	0.118932	0.0197106	0.224941	-0.00193856	0.145374	0.00193856	0.142354	0.505967	0.250007	-0.0484106	0.104916	0.0484106	0.101139	0.00980696	0.173981	-0.000961597	0.120027	0.000961597	0.116718	-0.0238087	0.0874569	0.0238087	0.0853515	FALSE
chr2	105972122	G	C	chr2_105972122_G_C	0.0884595	0.131723	0.0884595	0.135817	0.0187984	0.23903	0.00165716	0.155085	0.00165716	0.158297	0.54309	0.231005	0.0484971	0.100191	0.0484971	0.104084	0.0100541	0.168673	0.000894277	0.119111	0.000894277	0.122734	0.0205774	0.102375	0.0205774	0.105092	FALSE
chr2	105975008	C	T	chr2_105975008_C_T	-0.0776834	0.193911	0.0776834	0.189141	0.0104809	0.546715	-0.000846653	0.295946	0.000846653	0.290278	0.347533	0.35903	-0.0292944	0.204876	0.0292944	0.199151	0.00372752	0.409072	-0.000321616	0.273653	0.000321616	0.266755	-0.0198612	0.140217	0.0198612	0.136974	FALSE
chr2	105975037	C	T	chr2_105975037_C_T	0.0557187	0.249522	0.0775051	0.250367	0.0204149	0.208566	0.00140393	0.2524	0.00181781	0.253535	0.361227	0.34765	0.02406	0.23341	0.032751	0.235085	0.0075023	0.238015	0.000617557	0.22923	0.000782695	0.230319	0.0141417	0.188144	0.0194388	0.187872	FALSE
chr2	105977601	C	T	chr2_105977601_C_T	-0.00177912	0.749864	0.00858715	0.745571	0.00472132	0.959374	-9.6158e-06	0.841621	4.05584e-05	0.837306	0.430549	0.296972	-0.000491883	0.565293	0.0041047	0.561022	0.00207765	0.556646	-3.20823e-06	0.68163	1.96285e-05	0.676365	-0.000430316	0.666406	0.00205948	0.662126	FALSE
chr2	105978510	A	C	chr2_105978510_A_C	-0.00435129	0.866645	0.00435129	0.860019	0.00534549	0.921853	-2.62815e-05	0.898471	2.62815e-05	0.891609	0.358885	0.349112	-0.00170132	0.692564	0.00170132	0.684248	0.00196472	0.569706	-1.03844e-05	0.7548	1.03844e-05	0.746793	-0.00112898	0.787034	0.00112898	0.779034	FALSE
chr2	105987958	G	T	chr2_105987958_G_T	0.0194517	0.4763	0.0228164	0.48371	0.0151018	0.338811	0.00032203	0.414629	0.000364104	0.420124	0.207363	0.526559	0.00357842	0.490366	0.00467601	0.496883	0.00305071	0.461701	5.98405e-05	0.440853	7.35656e-05	0.447937	0.00482081	0.380485	0.00569414	0.387316	FALSE
chr2	105989821	C	T	chr2_105989821_C_T	-0.021287	0.472983	0.0237277	0.466098	0.00889886	0.6501	-0.000187275	0.529312	0.000209926	0.52229	0.643862	0.187123	-0.0136161	0.280897	0.015243	0.275673	0.00573288	0.297783	-0.000119762	0.352532	0.00013486	0.346932	-0.00423806	0.440655	0.0047176	0.434024	FALSE
chr2	105989846	T	C	chr2_105989846_T_C	-0.00491549	0.834992	0.00517651	0.829133	0.00579021	0.874458	-2.71366e-05	0.872694	2.89081e-05	0.866642	0.656751	0.181674	-0.00327025	0.556693	0.00343452	0.548738	0.0037951	0.401248	-1.80583e-05	0.645882	1.91731e-05	0.637735	-0.000913032	0.802673	0.000957492	0.795975	FALSE
chr2	105989864	A	G	chr2_105989864_A_G	-0.000680131	0.725664	0.00931741	0.722507	0.0114533	0.498866	3.58685e-05	0.66988	0.000140975	0.666807	0.667226	0.177145	-0.000654477	0.473793	0.00622771	0.47052	0.0076341	0.236663	2.05338e-05	0.475565	9.343e-05	0.472795	-9.20971e-05	0.698959	0.00174032	0.695368	FALSE
chr2	105990143	T	C	chr2_105990143_T_C	0.0762192	0.162258	0.0762192	0.167049	0.015215	0.337746	0.00125443	0.204417	0.00125443	0.208918	0.784758	0.121368	0.0599755	0.0805377	0.0599755	0.0837918	0.0119794	0.137844	0.000989581	0.120713	0.000989581	0.124354	0.00883815	0.26133	0.00883815	0.268787	FALSE
chr2	105990234	T	G	chr2_105990234_T_G	-0.0176558	0.515033	0.0201088	0.508471	0.00564137	0.907686	-0.000102621	0.649211	0.000114738	0.641739	0.792099	0.117516	-0.0138362	0.268698	0.0158353	0.264111	0.00446364	0.359304	-8.04301e-05	0.406283	9.0305e-05	0.399772	-0.00216269	0.619355	0.00238182	0.612956	FALSE
chr2	106028206	C	T	chr2_106028206_C_T	-0.0353861	0.367856	0.0353861	0.360721	0.013273	0.404981	-0.000496613	0.373967	0.000496613	0.366677	0.497426	0.256544	-0.0181326	0.258236	0.0181326	0.251671	0.00659972	0.264356	-0.000255416	0.279696	0.000255416	0.273099	-0.00866666	0.290785	0.00866666	0.284707	FALSE
chr2	106028702	G	A	chr2_106028702_G_A	0.0169481	0.554091	0.0169481	0.563171	0.0100773	0.569268	0.000186784	0.544871	0.000186784	0.554576	0.497417	0.258166	0.00841153	0.36837	0.00841153	0.376867	0.00498506	0.334795	9.22199e-05	0.398779	9.22199e-05	0.408289	0.00400464	0.467733	0.00400464	0.477295	FALSE
chr2	106053174	G	T	chr2_106053174_G_T	0.00545548	0.551788	0.0170135	0.554897	0.00594326	0.879051	2.56623e-05	0.657657	0.000100849	0.659737	0.317071	0.389636	0.00271937	0.444847	0.00561894	0.448201	0.00186102	0.578406	1.40214e-05	0.544637	3.29424e-05	0.54731	0.00147197	0.436289	0.00445401	0.438838	FALSE
chr2	106057295	C	T	chr2_106057295_C_T	0.00335043	0.773574	0.00706033	0.776331	0.00618653	0.858619	1.58885e-05	0.821121	4.18828e-05	0.823673	0.437061	0.295772	0.00188894	0.553928	0.00326535	0.557067	0.00273297	0.490818	1.00447e-05	0.63019	1.95741e-05	0.633319	0.00074948	0.680613	0.00172761	0.683113	FALSE
chr2	106057360	C	T	chr2_106057360_C_T	0.00580509	0.230789	0.0636642	0.230977	0.0235752	0.161598	0.000333522	0.198284	0.00165537	0.197824	0.428966	0.301804	0.0076188	0.196299	0.0315524	0.196467	0.0105735	0.167207	0.000304511	0.173718	0.000859006	0.173424	-0.000363625	0.179056	0.0147467	0.179748	FALSE
chr2	106057636	G	A	chr2_106057636_G_A	-0.00267834	0.80488	0.00617385	0.802816	0.0068861	0.798264	-1.22829e-05	0.825635	4.15345e-05	0.824203	0.352395	0.362336	-0.00122501	0.617413	0.00239248	0.614606	0.00241388	0.521345	-6.52798e-06	0.6663	1.62203e-05	0.664802	-0.000601807	0.71671	0.0014942	0.71419	FALSE
chr2	106085885	A	C	chr2_106085885_A_C	0.0777328	0.141922	0.096835	0.143724	0.0193361	0.239596	0.00181457	0.173167	0.00215418	0.174001	0.78323	0.121177	0.0597026	0.0729704	0.0747651	0.0743445	0.0150937	0.0997384	0.00138848	0.103507	0.00165544	0.104388	0.0112057	0.216142	0.0134446	0.218516	FALSE
chr2	106094944	A	G	chr2_106094944_A_G	0.0289044	0.41879	0.0289044	0.427178	0.00706638	0.778186	0.000199054	0.540825	0.000199054	0.550604	0.750599	0.128731	0.0222606	0.226544	0.0222606	0.232937	0.00518404	0.322042	0.000148822	0.340946	0.000148822	0.349187	0.0036426	0.502309	0.0036426	0.511303	FALSE
chr2	106096060	C	A	chr2_106096060_C_A	-0.0760289	0.171582	0.0760289	0.16662	0.0215046	0.19099	-0.00173826	0.166156	0.00173826	0.162751	0.784958	0.120007	-0.059944	0.0870157	0.059944	0.0836149	0.0168884	0.0815188	-0.00137157	0.100736	0.00137157	0.097747	-0.00889055	0.271557	0.00889055	0.26454	FALSE
chr2	106096202	G	A	chr2_106096202_G_A	-0.014005	0.628357	0.014005	0.619491	0.00974982	0.589617	-0.000126647	0.640986	0.000126647	0.631025	0.788123	0.118533	-0.0111224	0.351232	0.0111224	0.342952	0.0077079	0.22945	-0.000100719	0.405804	0.000100719	0.396462	-0.00151801	0.72508	0.00151801	0.716675	FALSE
chr2	106104369	A	G	chr2_106104369_A_G	0.0169236	0.551783	0.0169236	0.560607	0.00847353	0.678805	0.000142198	0.595867	0.000142198	0.606146	0.588278	0.211045	0.0103473	0.346964	0.0103473	0.35513	0.00495583	0.333427	8.63173e-05	0.416957	8.63173e-05	0.426263	0.00368388	0.493752	0.00368388	0.503363	FALSE
chr2	106104422	C	T	chr2_106104422_C_T	-0.0503143	0.26684	0.0503143	0.259941	0.00889224	0.648992	-0.000462039	0.373686	0.000462039	0.365218	0.609688	0.201538	-0.0300156	0.168375	0.0300156	0.163067	0.00534622	0.314942	-0.000271057	0.255777	0.000271057	0.248739	-0.0108198	0.230438	0.0108198	0.224431	FALSE
chr2	106105099	G	A	chr2_106105099_G_A	-0.0268609	0.437148	0.0268609	0.428365	0.00795187	0.718237	-0.00021458	0.521003	0.00021458	0.510501	0.506644	0.250597	-0.0134522	0.296217	0.0134522	0.288829	0.00399797	0.385751	-0.000106797	0.379334	0.000106797	0.370321	-0.00651825	0.350967	0.00651825	0.342979	FALSE
chr2	106107450	G	C	chr2_106107450_G_C	-0.0110143	0.65412	0.0130416	0.648464	0.00754979	0.75065	-8.53582e-05	0.700928	0.00010093	0.695579	0.353607	0.354697	-0.00371079	0.52506	0.00447256	0.520197	0.00266789	0.489976	-2.91599e-05	0.57913	3.49048e-05	0.57429	-0.00289153	0.547324	0.00338378	0.541273	FALSE
chr2	106115556	C	T	chr2_106115556_C_T	-0.00903906	0.563251	0.0188033	0.560498	0.0136251	0.394336	-0.000181595	0.520931	0.000289581	0.517036	0.0137495	0.939992	-2.66563e-05	0.878638	0.000305064	0.875998	0.000178839	0.922119	-1.14511e-06	0.840986	4.22574e-06	0.838075	-0.000423964	0.709452	0.00167839	0.706536	FALSE
chr2	106130624	T	C	chr2_106130624_T_C	-0.00782563	0.78089	0.00782563	0.772981	0.00576628	0.892929	-4.19041e-05	0.845209	4.19041e-05	0.837537	0.355212	0.352676	-0.00263479	0.629468	0.00263479	0.62016	0.00205832	0.556192	-1.40937e-05	0.707129	1.40937e-05	0.697897	-0.00198326	0.688642	0.00198326	0.679738	FALSE
chr2	106130955	C	T	chr2_106130955_C_T	-0.201267	0.0391445	0.201267	0.0381037	0.0401644	0.0570836	-0.00821038	0.0423166	0.00821038	0.0415102	0.524873	0.241987	-0.104097	0.0408318	0.104097	0.0390232	0.0209787	0.0561066	-0.00423263	0.0376101	0.00423263	0.0365658	-0.0486209	0.0281425	0.0486209	0.0276564	TRUE
chr2	106131221	G	A	chr2_106131221_G_A	-0.0132879	0.643167	0.0132879	0.633737	0.00791147	0.722073	-0.0001007	0.686575	0.0001007	0.676533	0.57364	0.218001	-0.00799739	0.420462	0.00799739	0.411847	0.004505	0.356478	-6.05388e-05	0.493156	6.05388e-05	0.48345	-0.0030138	0.569246	0.0030138	0.559577	FALSE
chr2	106131232	C	T	chr2_106131232_C_T	0.0557195	0.239567	0.0557195	0.246334	0.0261727	0.133705	0.00150247	0.182275	0.00150247	0.186118	0.588853	0.210726	0.0316919	0.156901	0.0316919	0.162454	0.0150985	0.0958791	0.000834502	0.132099	0.000834502	0.135846	0.0121727	0.203554	0.0121727	0.209418	FALSE
chr2	106138236	G	A	chr2_106138236_G_A	-0.178498	0.0546826	0.178498	0.0531066	0.0370232	0.0688294	-0.00672394	0.0556389	0.00672394	0.0546983	0.736877	0.140763	-0.131184	0.0322604	0.131184	0.0308202	0.0273689	0.0344033	-0.00494847	0.0359395	0.00494847	0.0348342	-0.0276387	0.080249	0.0276387	0.0784068	TRUE
chr2	106138263	C	T	chr2_106138263_C_T	0.00170176	0.686634	0.0106814	0.689993	0.00814594	0.702388	-1.23401e-06	0.737552	7.60188e-05	0.740541	0.741696	0.138476	0.000531671	0.420526	0.0080096	0.424271	0.00614072	0.286506	-6.10653e-06	0.498867	5.82269e-05	0.503225	0.000706607	0.713269	0.00152278	0.717826	FALSE
chr2	106138278	A	G	chr2_106138278_A_G	-0.0219173	0.502016	0.0219173	0.493336	0.00811365	0.704215	-0.000175427	0.573376	0.000175427	0.563584	0.74027	0.13894	-0.0165164	0.271938	0.0165164	0.264475	0.00590848	0.291968	-0.000131552	0.364703	0.000131552	0.355592	-0.00291217	0.568147	0.00291217	0.559277	FALSE
chr2	106138390	T	C	chr2_106138390_T_C	0.0249147	0.409672	0.0313865	0.414958	0.0127823	0.473767	0.000325147	0.455642	0.000357167	0.46196	0.749548	0.132986	0.0198457	0.219409	0.0247525	0.223744	0.00970336	0.199609	0.00025815	0.285283	0.000282427	0.289778	0.00292647	0.501826	0.00376487	0.508197	FALSE
chr2	106144894	T	C	chr2_106144894_T_C	0.015896	0.377942	0.032224	0.382999	0.0158057	0.314946	0.00020873	0.343952	0.000534748	0.348101	0.450852	0.284064	0.00710368	0.278285	0.0156942	0.282526	0.00720368	0.245645	9.0943e-05	0.271337	0.000262467	0.275381	0.00399193	0.2996	0.00784096	0.303975	FALSE
chr2	106174424	G	A	chr2_106174424_G_A	0.00829836	0.709907	0.0103488	0.713985	0.00735462	0.762211	5.00539e-05	0.783595	6.34572e-05	0.786953	0.498012	0.254621	0.00430074	0.530441	0.0052763	0.53463	0.0037848	0.409063	2.63861e-05	0.614213	3.28348e-05	0.617963	0.00188482	0.632234	0.0024374	0.636216	FALSE
chr2	106174594	T	C	chr2_106174594_T_C	-0.0191008	0.311203	0.0434132	0.307466	0.0116954	0.477918	-0.000277141	0.35468	0.000529158	0.34983	0.539792	0.23218	-0.00932269	0.212628	0.0242791	0.209038	0.00638381	0.274222	-0.000143424	0.258973	0.000298459	0.254879	-0.00454293	0.261318	0.00947171	0.257679	FALSE
chr2	106176662	C	T	chr2_106176662_C_T	-0.147362	0.0694899	0.147362	0.067573	0.0322066	0.0904072	-0.00491032	0.0712154	0.00491032	0.0700186	0.256641	0.455578	-0.0386667	0.137588	0.0386667	0.132881	0.00836631	0.209999	-0.00130491	0.10382	0.00130491	0.100629	-0.0371167	0.0459705	0.0371167	0.0449962	FALSE
chr2	106176826	C	T	chr2_106176826_C_T	-0.15545	0.0618154	0.15545	0.0601045	0.0404476	0.0564035	-0.00618895	0.0544799	0.00618895	0.0535345	0.257051	0.455621	-0.0399003	0.129349	0.0399003	0.124908	0.0105349	0.161739	-0.00161102	0.0838464	0.00161102	0.0814483	-0.0390762	0.0409327	0.0390762	0.0401221	FALSE
chr2	106184800	C	T	chr2_106184800_C_T	0.00674111	0.777159	0.00674111	0.784509	0.00660736	0.828502	4.47454e-05	0.809582	4.47454e-05	0.817325	0.0674595	0.790753	0.000375063	0.835982	0.000375063	0.843396	0.000446038	0.841334	2.56063e-06	0.852617	2.56063e-06	0.860072	0.00124172	0.749172	0.00124172	0.757469	FALSE
chr2	106187448	A	G	chr2_106187448_A_G	0.0135479	0.604757	0.0150841	0.611365	0.0128994	0.419912	0.000169473	0.556721	0.000191021	0.563336	0.54675	0.229519	0.00746703	0.393503	0.00842854	0.399522	0.00709572	0.247826	9.40221e-05	0.392037	0.00010751	0.397908	0.00311384	0.525341	0.00343459	0.531965	FALSE
chr2	106193504	C	T	chr2_106193504_C_T	0.0657323	0.182524	0.0657323	0.188209	0.01189	0.470034	0.00080146	0.253326	0.00080146	0.258663	0.779669	0.123279	0.0510818	0.0918503	0.0510818	0.0953441	0.00926344	0.186587	0.000622593	0.150557	0.000622593	0.154906	0.00808867	0.279696	0.00808867	0.286864	FALSE
chr2	106193599	G	A	chr2_106193599_G_A	-0.0325991	0.384743	0.0325991	0.376387	0.00974078	0.593648	-0.000315705	0.446497	0.000315705	0.43719	0.80343	0.109192	-0.0263696	0.191574	0.0263696	0.186023	0.00782799	0.223262	-0.000255514	0.265525	0.000255514	0.25881	-0.00328215	0.53548	0.00328215	0.525953	FALSE
chr2	106193739	G	A	chr2_106193739_G_A	-0.0264042	0.389266	0.0319131	0.38314	0.00945952	0.611908	-0.000259473	0.44879	0.000307913	0.442177	0.847586	0.0800604	-0.0223349	0.187579	0.0270522	0.183374	0.0080125	0.217511	-0.000219319	0.262237	0.000260797	0.25806	-0.00209918	0.603809	0.00250885	0.598164	FALSE
chr2	106193777	C	A	chr2_106193777_C_A	0.0096014	0.670845	0.0120977	0.675603	0.0135975	0.396809	0.000183735	0.614202	0.000205767	0.618714	0.861454	0.0695341	0.00829629	0.40969	0.010423	0.413046	0.011746	0.141893	0.000159388	0.41112	0.000178158	0.414326	0.000681201	0.81814	0.00088445	0.821928	FALSE
chr2	106193794	G	A	chr2_106193794_G_A	-0.0307983	0.403691	0.0307983	0.395216	0.0105073	0.545176	-0.000332172	0.445186	0.000332172	0.435866	0.867161	0.0651739	-0.0268452	0.192148	0.0268452	0.186552	0.00912195	0.189524	-0.000289826	0.256912	0.000289826	0.250207	-0.00196897	0.662893	0.00196897	0.653816	FALSE
chr2	106194271	A	G	chr2_106194271_A_G	-0.00206972	0.793036	0.00660721	0.793999	0.0100784	0.57206	-1.68402e-05	0.798038	5.8686e-05	0.799201	0.967885	0.00313614	-0.00197777	0.528814	0.00636178	0.529005	0.00975836	0.174765	-1.60879e-05	0.569928	5.65179e-05	0.570765	-5.3988e-05	0.935107	0.000250885	0.935627	FALSE
chr2	106194311	G	T	chr2_106194311_G_T	0.0261495	0.460602	0.0261495	0.468864	0.0239335	0.155299	0.000621895	0.342326	0.000621895	0.349048	0.970908	0.00248103	0.0253594	0.213664	0.0253594	0.220059	0.0232429	0.0458688	0.000603202	0.182029	0.000603202	0.18767	0.00069708	0.84097	0.00069708	0.84842	FALSE
chr2	106194538	G	A	chr2_106194538_G_A	-0.00686903	0.369836	0.0335961	0.366892	0.0132286	0.405256	-5.80669e-05	0.369707	0.000454006	0.366758	0.965751	0.00339666	-0.00667492	0.156218	0.0324565	0.154976	0.0127723	0.123757	-5.66013e-05	0.197546	0.000438533	0.195772	-0.000206425	0.802009	0.000933674	0.800328	FALSE
chr2	106205278	A	G	chr2_106205278_A_G	0.00106194	0.814067	0.00574076	0.813642	0.00733062	0.766955	1.01189e-05	0.82444	4.28355e-05	0.824168	0.112117	0.692638	0.000163502	0.797045	0.000664287	0.795964	0.000821773	0.752536	1.48195e-06	0.8102	4.96247e-06	0.809427	0.000262	0.754356	0.00125919	0.754414	FALSE
chr2	106205479	T	C	chr2_106205479_T_C	0.00428456	0.670019	0.0113848	0.674096	0.00837405	0.68504	5.26309e-05	0.687171	9.52403e-05	0.692365	0.108871	0.698685	0.000397256	0.721747	0.00113549	0.725566	0.000890383	0.738069	4.77449e-06	0.730917	9.20478e-06	0.735973	0.000900329	0.610277	0.00242787	0.61487	FALSE
chr2	106205484	A	T	chr2_106205484_A_T	0.0170977	0.555395	0.0174446	0.562627	0.00683468	0.805539	0.000110856	0.65082	0.000113711	0.658731	0.111588	0.692968	0.0018986	0.644791	0.00193466	0.65135	0.000759246	0.766348	1.2274e-05	0.695729	1.25708e-05	0.701867	0.00381727	0.48986	0.00388713	0.497405	FALSE
chr2	106205501	T	A	chr2_106205501_T_A	-0.00597129	0.43607	0.028569	0.435286	0.0116192	0.484216	-8.34713e-06	0.452103	0.000360229	0.45277	0.112231	0.691448	-0.000201727	0.563646	0.00357804	0.564492	0.00136804	0.656599	6.7344e-06	0.54758	4.74096e-05	0.548685	-0.00119726	0.382806	0.00631342	0.382366	FALSE
chr2	106205505	C	T	chr2_106205505_C_T	-0.0298506	0.419599	0.0298506	0.41142	0.0132783	0.403346	-0.000383292	0.413356	0.000383292	0.405035	0.110232	0.695654	-0.00317363	0.570361	0.00317363	0.561019	0.00147776	0.6358	-4.05901e-05	0.534535	4.05901e-05	0.524703	-0.00641186	0.365735	0.00641186	0.357744	FALSE
chr2	106205521	G	C	chr2_106205521_G_C	0.00930992	0.541571	0.0207951	0.541527	0.0107249	0.531621	0.000180237	0.550959	0.000276065	0.550129	0.11561	0.684118	0.00157458	0.632715	0.00269068	0.632206	0.00125588	0.672486	2.80538e-05	0.619757	3.71258e-05	0.619716	0.00226273	0.480632	0.00474618	0.480147	FALSE
chr2	106205529	G	A	chr2_106205529_G_A	-0.0289594	0.361951	0.0373112	0.356915	0.0165724	0.306395	-0.00068796	0.331109	0.000757095	0.327077	0.114537	0.686726	-0.00339768	0.528931	0.00422369	0.521856	0.00193277	0.578185	-8.06756e-05	0.462032	8.75132e-05	0.454702	-0.00643409	0.312285	0.00817441	0.308275	FALSE
chr2	106205723	G	T	chr2_106205723_G_T	1.02171	0.000441849	1.02171	0.000483962	0.130741	0.00194393	0.142545	0.000811375	0.142545	0.000833362	0.391078	0.325482	0.430226	0.00268613	0.430226	0.00288954	0.0532466	0.0078267	0.0615535	0.00158714	0.0615535	0.00166848	0.253585	0.00026887	0.253585	0.000286808	TRUE
chr2	106249031	G	A	chr2_106249031_G_A	0.0133464	0.507519	0.020404	0.511986	0.00721084	0.774381	7.31522e-05	0.597531	0.000136131	0.601732	0.564746	0.221176	0.00703981	0.320899	0.0112867	0.324631	0.00407817	0.383198	3.7051e-05	0.415984	7.49489e-05	0.420914	0.0029614	0.434502	0.0046255	0.439454	FALSE
chr2	106249154	G	T	chr2_106249154_G_T	-0.01054	0.675966	0.0123063	0.671065	0.00487618	0.956444	-5.19894e-05	0.786195	6.11612e-05	0.781813	0.55637	0.224568	-0.00557616	0.442664	0.00657513	0.437783	0.00270301	0.484153	-2.73901e-05	0.574835	3.25775e-05	0.569153	-0.00247709	0.583115	0.00295663	0.577366	FALSE
chr2	106269733	A	G	chr2_106269733_A_G	-0.467185	0.00657569	0.467185	0.00613992	0.0709975	0.0136646	-0.0334622	0.00821453	0.0334622	0.00788054	0.848978	0.0792094	-0.396134	0.00316211	0.396134	0.00289107	0.0603092	0.0048471	-0.0283847	0.00454938	0.0283847	0.00424019	-0.0422535	0.0364319	0.0422535	0.0355514	TRUE
chr2	106269788	G	A	chr2_106269788_G_A	-0.0720744	0.184822	0.0720744	0.179888	0.015092	0.337765	-0.00116853	0.221787	0.00116853	0.217034	0.852843	0.0762865	-0.0614482	0.0863572	0.0614482	0.0829141	0.0128626	0.123458	-0.000995938	0.127069	0.000995938	0.123408	-0.00547025	0.399173	0.00547025	0.390831	FALSE
chr2	106269975	C	A	chr2_106269975_C_A	-0.0815667	0.16076	0.0815667	0.156492	0.0276876	0.125422	-0.00249918	0.136885	0.00249918	0.134252	0.852168	0.0772246	-0.0694319	0.074806	0.0694319	0.0720541	0.0235692	0.0467244	-0.00212425	0.0772277	0.00212425	0.0753235	-0.00636582	0.365625	0.00636582	0.356435	FALSE
chr2	106270015	A	G	chr2_106270015_A_G	0.0944461	0.12114	0.0944461	0.124494	0.0221889	0.181945	0.00215025	0.133504	0.00215025	0.136489	0.852446	0.0771067	0.0805463	0.0549433	0.0805463	0.0573689	0.018894	0.0680489	0.00183135	0.0749235	0.00183135	0.0770044	0.00745193	0.300421	0.00745193	0.308524	FALSE
chr2	106270040	C	G	chr2_106270040_C_G	-0.000483465	0.331947	0.040636	0.331532	0.0285835	0.1218	0.000489944	0.235463	0.00127129	0.23455	0.843421	0.08389	-0.000502181	0.159346	0.0343082	0.15858	0.0240829	0.046267	0.000411018	0.134551	0.00107193	0.13363	-2.6994e-05	0.531103	0.0034727	0.528839	FALSE
chr2	106270228	A	G	chr2_106270228_A_G	0.276599	0.0211072	0.276599	0.0218275	0.0389952	0.0630668	0.0115236	0.0315831	0.0115236	0.0321495	0.831288	0.0926958	0.22973	0.00994605	0.22973	0.0105895	0.0323917	0.0245968	0.00956634	0.0173574	0.00956634	0.0180039	0.0267161	0.0737408	0.0267161	0.0753546	TRUE
chr2	106270252	G	C	chr2_106270252_G_C	-0.167183	0.0545691	0.167183	0.053067	0.0444143	0.0454676	-0.00748277	0.045916	0.00748277	0.0451818	0.79692	0.114724	-0.132981	0.0286692	0.132981	0.0273404	0.0353834	0.0194522	-0.0059495	0.027467	0.0059495	0.0265774	-0.0194484	0.117385	0.0194484	0.114389	TRUE
chr2	106270308	G	A	chr2_106270308_G_A	-0.0687472	0.191661	0.0687472	0.186201	0.0158035	0.310982	-0.00107345	0.217729	0.00107345	0.213326	0.777192	0.125571	-0.0532337	0.0978843	0.0532337	0.0941878	0.0122956	0.129486	-0.000831783	0.13213	0.000831783	0.12826	-0.00877781	0.275081	0.00877781	0.268057	FALSE
chr2	106270479	T	C	chr2_106270479_T_C	-0.00941364	0.585417	0.0174744	0.581987	0.0180749	0.257359	-0.000244342	0.475394	0.000366548	0.474073	0.694542	0.165257	-0.00675578	0.356886	0.0120507	0.354506	0.0125515	0.128399	-0.000173361	0.316427	0.000253698	0.314784	-0.00153389	0.574109	0.00307096	0.571159	FALSE
chr2	106270511	G	A	chr2_106270511_G_A	0.0192413	0.517348	0.0192413	0.526323	0.00553135	0.915682	0.00010417	0.648518	0.00010417	0.657873	0.674751	0.173654	0.0127866	0.291303	0.0127866	0.298749	0.00373781	0.403568	6.93832e-05	0.422949	6.93832e-05	0.432628	0.00358702	0.497547	0.00358702	0.506247	FALSE
chr2	106314537	C	T	chr2_106314537_C_T	-0.00363057	0.344558	0.0402282	0.345011	0.0123585	0.446621	-0.000111832	0.387452	0.000527677	0.388051	0.583713	0.211058	0.000160322	0.241075	0.0230091	0.241314	0.00719828	0.243799	-3.56519e-05	0.284797	0.00029919	0.285413	-0.00167204	0.290401	0.00919542	0.290827	FALSE
chr2	106314632	A	T	chr2_106314632_A_T	-0.122237	0.110925	0.122237	0.108383	0.0136176	0.399314	-0.00208607	0.188935	0.00208607	0.185905	0.582203	0.21145	-0.0706552	0.0867972	0.0706552	0.0840207	0.00795141	0.224529	-0.0012397	0.141125	0.0012397	0.138086	-0.0280055	0.0888381	0.0280055	0.087348	FALSE
chr2	106331987	C	G	chr2_106331987_C_G	-0.0724594	0.195044	0.0724594	0.190278	0.0180389	0.252107	-0.00131443	0.211844	0.00131443	0.207233	0.477131	0.266677	-0.035089	0.160523	0.035089	0.155504	0.00861782	0.202269	-0.000637572	0.173161	0.000637572	0.168346	-0.0180161	0.144148	0.0180161	0.140804	FALSE
chr2	106332257	C	G	chr2_106332257_C_G	-0.0656718	0.201799	0.0771833	0.199261	0.0254252	0.148719	-0.00223419	0.184118	0.00244745	0.182571	0.561337	0.223474	-0.0362231	0.149304	0.0426521	0.146999	0.0142159	0.109214	-0.00122301	0.138381	0.00134211	0.136782	-0.0151325	0.160066	0.0181749	0.159033	FALSE
chr2	106340014	A	G	chr2_106340014_A_G	0.0552984	0.218595	0.0552984	0.224686	0.0190663	0.233899	0.00106342	0.20847	0.00106342	0.212914	0.423653	0.299509	0.0236437	0.187918	0.0236437	0.193418	0.00819109	0.215028	0.000460925	0.180007	0.000460925	0.184806	0.0143878	0.156428	0.0143878	0.16063	FALSE
chr2	106422869	T	A	chr2_106422869_T_A	-0.00377635	0.707306	0.00985906	0.704623	0.00539148	0.902912	-1.40252e-05	0.779721	5.69677e-05	0.777253	0.528312	0.24008	-0.00222656	0.464596	0.0052726	0.460132	0.00283174	0.47599	-8.64097e-06	0.57366	3.01453e-05	0.569468	-0.000905092	0.604351	0.00243581	0.601321	FALSE
chr2	106462160	C	T	chr2_106462160_C_T	-0.0658809	0.191694	0.0658809	0.1863	0.0224667	0.176433	-0.00147844	0.173293	0.00147844	0.169761	0.628734	0.19266	-0.0421088	0.121759	0.0421088	0.117451	0.0142125	0.107114	-0.000948992	0.121793	0.000948992	0.118389	-0.0133017	0.178085	0.0133017	0.173593	FALSE
chr2	106470842	C	T	chr2_106470842_C_T	-0.168858	0.053806	0.168858	0.0522686	0.0312354	0.100611	-0.00571788	0.065177	0.00571788	0.0638973	0.507901	0.249784	-0.0863141	0.0540909	0.0863141	0.05184	0.0159996	0.0921962	-0.00295236	0.0571388	0.00295236	0.0554714	-0.0414119	0.0374149	0.0414119	0.0366243	FALSE
chr2	106470871	C	T	chr2_106470871_C_T	-0.00131421	0.680174	0.0113463	0.680776	0.022152	0.177938	-5.18657e-05	0.493021	0.00025171	0.492925	0.505542	0.251014	-0.00051677	0.452921	0.00590061	0.45269	0.0111697	0.147591	-2.34545e-05	0.358408	0.000130268	0.357665	-0.00032234	0.584148	0.00273274	0.584177	FALSE
chr2	106487323	C	A	chr2_106487323_C_A	-0.159752	0.0621033	0.159752	0.0603195	0.0234262	0.168278	-0.00411348	0.0892883	0.00411348	0.0875619	0.619409	0.198091	-0.0987045	0.046544	0.0987045	0.0447491	0.0145431	0.105064	-0.00256857	0.0660215	0.00256857	0.0640274	-0.0339171	0.0557579	0.0339171	0.0544453	FALSE
chr2	106542858	G	A	chr2_106542858_G_A	-0.0411106	0.31005	0.0411106	0.302865	0.022958	0.168807	-0.000935914	0.235957	0.000935914	0.231269	0.738424	0.143519	-0.0305701	0.163027	0.0305701	0.158085	0.0169157	0.0809616	-0.000693886	0.147811	0.000693886	0.1435	-0.00594979	0.369649	0.00594979	0.360946	FALSE
chr2	106542869	T	G	chr2_106542869_T_G	0.032297	0.399374	0.032297	0.407883	0.025048	0.142869	0.000804814	0.289863	0.000804814	0.295998	0.745539	0.140009	0.0240376	0.216826	0.0240376	0.223344	0.0186542	0.0679762	0.000598655	0.17946	0.000598655	0.184557	0.00466996	0.452892	0.00466996	0.461206	FALSE
chr2	106543010	A	C	chr2_106543010_A_C	-0.07764	0.167125	0.07764	0.162501	0.0279897	0.116985	-0.00217941	0.134399	0.00217941	0.131711	0.750082	0.137094	-0.0577881	0.0894858	0.0577881	0.0863466	0.0208957	0.0556555	-0.00161595	0.0842504	0.00161595	0.082117	-0.0114963	0.221243	0.0114963	0.215245	FALSE
chr2	106543013	C	T	chr2_106543013_C_T	-0.00432376	0.732959	0.00913833	0.728546	0.00723884	0.775167	-2.8184e-05	0.761181	6.54153e-05	0.756719	0.749315	0.137391	-0.00338756	0.422508	0.00699705	0.416979	0.00539556	0.313126	-2.18992e-05	0.501157	4.98116e-05	0.494871	-0.00050971	0.762884	0.0012052	0.758352	FALSE
chr2	106582071	T	C	chr2_106582071_T_C	-0.00543375	0.827572	0.00543375	0.820741	0.011639	0.4841	-6.39099e-05	0.761411	6.39099e-05	0.752746	0.702252	0.162465	-0.00381306	0.529522	0.00381306	0.520177	0.0082203	0.21604	-4.50266e-05	0.520336	4.50266e-05	0.509922	-0.000994014	0.797813	0.000994014	0.790132	FALSE
chr2	106582329	A	T	chr2_106582329_A_T	-0.131645	0.0999959	0.135602	0.0977513	0.041198	0.0572571	-0.0069915	0.076912	0.00708241	0.0760579	0.808054	0.107078	-0.106597	0.0509894	0.109783	0.0492281	0.0333099	0.0237175	-0.00565435	0.0453099	0.00572757	0.0443515	-0.0139718	0.200429	0.0144068	0.196878	TRUE
chr2	106582515	G	A	chr2_106582515_G_A	0.0020476	0.58883	0.0157195	0.591206	0.0210045	0.198873	2.34293e-05	0.438235	0.000323317	0.439661	0.811198	0.104509	0.00140691	0.309376	0.0126602	0.311148	0.0170656	0.0803969	1.28969e-05	0.258688	0.000261281	0.260296	0.000319164	0.701356	0.00159582	0.704121	FALSE
chr2	106582619	A	C	chr2_106582619_A_C	-0.0217159	0.513575	0.0217159	0.505393	0.00973259	0.592312	-0.000223905	0.553732	0.000223905	0.544698	0.79873	0.112528	-0.0173302	0.281326	0.0173302	0.274078	0.00773298	0.226986	-0.000177811	0.347691	0.000177811	0.339369	-0.0024374	0.627631	0.0024374	0.618921	FALSE
chr2	106582937	T	G	chr2_106582937_T_G	-0.00458581	0.777661	0.00715385	0.774032	0.0100997	0.570211	-4.22223e-05	0.746884	7.0624e-05	0.743453	0.6511	0.184202	-0.00280229	0.509593	0.00461219	0.50612	0.0065811	0.263698	-2.56052e-05	0.522487	4.56222e-05	0.518801	-0.000882862	0.740331	0.00138463	0.73539	FALSE
chr2	106587419	G	C	chr2_106587419_G_C	-8.29445e-05	0.689173	0.0106174	0.685898	0.00907119	0.638779	1.50761e-05	0.694912	0.000102737	0.690858	0.705043	0.159908	0.000177749	0.427154	0.00763709	0.424714	0.00642813	0.270206	1.31683e-05	0.475442	7.42919e-05	0.472712	-0.000203249	0.698051	0.00172761	0.695066	FALSE
chr2	106587463	C	T	chr2_106587463_C_T	0.00739016	0.736171	0.00856193	0.743061	0.0106026	0.538037	0.000102618	0.687057	0.000114671	0.695059	0.722065	0.151905	0.0053686	0.468243	0.00622517	0.474976	0.00770667	0.232155	7.47721e-05	0.475538	8.35826e-05	0.482299	0.00109564	0.741699	0.00129889	0.749538	FALSE
chr2	106587536	C	T	chr2_106587536_C_T	-0.0551776	0.247756	0.0551776	0.241294	0.0303192	0.100255	-0.0016611	0.166668	0.0016611	0.163028	0.751284	0.137469	-0.0414006	0.12942	0.0414006	0.125098	0.0228335	0.0475248	-0.0012484	0.103599	0.0012484	0.100801	-0.00782508	0.308349	0.00782508	0.300369	FALSE
chr2	106587654	T	G	chr2_106587654_T_G	0.021087	0.280828	0.0453011	0.285319	0.0144884	0.35635	0.000245088	0.293302	0.000655854	0.297535	0.763142	0.130951	0.0164288	0.143408	0.0349708	0.146165	0.0110536	0.149985	0.000191996	0.176536	0.000506542	0.179845	0.00272798	0.364426	0.00582117	0.369909	FALSE
chr2	107712389	C	T	chr2_107712389_C_T	-0.0459224	0.292788	0.0459224	0.285682	0.0117378	0.476517	-0.00054276	0.342785	0.00054276	0.336184	0.285793	0.420481	-0.0122541	0.315181	0.0122541	0.307349	0.00336588	0.431409	-0.000145527	0.339394	0.000145527	0.331211	-0.0116519	0.216278	0.0116519	0.211416	FALSE
chr2	107713091	G	A	chr2_107713091_G_A	-0.102156	0.113853	0.102156	0.110568	0.019491	0.224724	-0.00207547	0.141609	0.00207547	0.138795	0.544445	0.231196	-0.0551301	0.0924519	0.0551301	0.0889081	0.0105926	0.159256	-0.00111719	0.112182	0.00111719	0.108873	-0.0243914	0.0872981	0.0243914	0.0851841	FALSE
chr2	108350029	T	C	chr2_108350029_T_C	-0.00509822	0.660939	0.0117995	0.655732	0.00558731	0.902003	-3.0661e-05	0.748093	6.81334e-05	0.743049	0.471255	0.270057	-0.00256921	0.458518	0.0055286	0.454574	0.00260007	0.493339	-1.47723e-05	0.566806	3.12972e-05	0.562269	-0.00143068	0.565925	0.00293599	0.560829	FALSE
chr2	108350121	G	A	chr2_108350121_G_A	-0.0672628	0.201406	0.0672628	0.196313	0.0147465	0.345437	-0.00101577	0.236188	0.00101577	0.231308	0.51428	0.246393	-0.0339318	0.153888	0.0339318	0.149188	0.00763246	0.22849	-0.000514513	0.183505	0.000514513	0.178408	-0.0162472	0.1544	0.0162472	0.150287	FALSE
chr2	108350244	T	C	chr2_108350244_T_C	0.0568894	0.180063	0.0694951	0.183636	0.0191715	0.239899	0.000954246	0.192187	0.00130019	0.194674	0.542662	0.232135	0.0314005	0.131206	0.0375937	0.134804	0.0103751	0.165368	0.000539546	0.145294	0.000709511	0.148145	0.0137161	0.140318	0.0165775	0.142734	FALSE
chr2	108448667	C	T	chr2_108448667_C_T	-0.0229821	0.460797	0.0254316	0.452962	0.00993825	0.580075	-0.000223372	0.499792	0.000244953	0.491275	0.871744	0.0613606	-0.0200025	0.22135	0.0221291	0.216754	0.00868203	0.200234	-0.000194927	0.289271	0.000213664	0.284041	-0.00153231	0.697581	0.00168474	0.690799	FALSE
chr2	108449402	T	C	chr2_108449402_T_C	0.01285	0.575034	0.0159052	0.582771	0.010588	0.540551	0.000130995	0.558386	0.000167927	0.56692	0.977684	0.00129368	0.0125256	0.260793	0.0155222	0.266332	0.0103508	0.163722	0.000127643	0.308996	0.000163867	0.314742	0.000295346	0.896771	0.000384267	0.902141	FALSE
chr2	108449463	T	C	chr2_108449463_T_C	0.0116043	0.577977	0.0173702	0.582334	0.00886452	0.649597	0.00016154	0.605154	0.000199471	0.609301	0.972801	0.00209115	0.0112624	0.292533	0.0168925	0.296346	0.00862595	0.205244	0.000157086	0.364192	0.000194124	0.368447	0.000295346	0.886034	0.000476364	0.889361	FALSE
chr2	108449888	G	A	chr2_108449888_G_A	0.237461	0.0280711	0.237461	0.0291169	0.0379282	0.0669355	0.00951024	0.0377617	0.00951024	0.0387325	0.886705	0.0502502	0.211072	0.0117145	0.211072	0.0123942	0.0336874	0.0226127	0.00846555	0.019733	0.00846555	0.0204886	0.0145402	0.155823	0.0145402	0.160023	TRUE
chr2	108449968	G	A	chr2_108449968_G_A	-0.0184338	0.551456	0.0184338	0.542914	0.0072299	0.772881	-0.000134683	0.626355	0.000134683	0.616424	0.83563	0.0894562	-0.0154431	0.281343	0.0154431	0.273946	0.00603817	0.28444	-0.000112834	0.382732	0.000112834	0.373526	-0.00155771	0.714921	0.00155771	0.70623	FALSE
chr2	108464167	A	G	chr2_108464167_A_G	0.01227	0.489983	0.0221066	0.49196	0.0107846	0.530046	0.000195038	0.495743	0.000263335	0.497603	0.127596	0.662509	0.00162378	0.571691	0.00290281	0.573117	0.00134971	0.654075	2.47955e-05	0.562844	3.3729e-05	0.565227	0.00299157	0.405987	0.00527494	0.408168	FALSE
chr2	108464458	G	T	chr2_108464458_G_T	0.066845	0.200435	0.066845	0.205526	0.0258965	0.142255	0.00199501	0.163092	0.00199501	0.166402	0.160898	0.600485	0.010579	0.337138	0.010579	0.345142	0.00408874	0.384732	0.00031491	0.248657	0.00031491	0.255703	0.0159916	0.153204	0.0159916	0.156632	FALSE
chr2	108464610	G	T	chr2_108464610_G_T	-0.00930096	0.686071	0.0118764	0.681172	0.0114476	0.497221	-0.000142874	0.635344	0.000162701	0.629608	0.140202	0.638241	-0.00137904	0.683906	0.00162243	0.678152	0.00163321	0.61734	-2.04928e-05	0.653108	2.23665e-05	0.646806	-0.00213888	0.599251	0.0027391	0.593161	FALSE
chr2	108464643	G	T	chr2_108464643_G_T	-0.0183984	0.561031	0.0183984	0.552397	0.0129258	0.420574	-0.000253299	0.51221	0.000253299	0.503234	0.130838	0.656426	-0.00249816	0.615153	0.00249816	0.605538	0.00170927	0.601265	-3.44285e-05	0.573529	3.44285e-05	0.563389	-0.00416819	0.486448	0.00416819	0.477695	FALSE
chr2	108464745	A	T	chr2_108464745_A_T	-0.00371533	0.711672	0.0104136	0.710358	0.00623855	0.857368	-2.074e-05	0.774419	6.4997e-05	0.773478	0.114566	0.689151	-0.000545413	0.729603	0.00122171	0.72811	0.000721274	0.776893	-3.1247e-06	0.772106	7.62134e-06	0.770374	-0.000997189	0.627906	0.00244216	0.626187	FALSE
chr2	108464793	G	A	chr2_108464793_G_A	-0.0279657	0.428499	0.0279657	0.42093	0.0161382	0.312429	-0.000520183	0.372288	0.000520183	0.36501	0.104363	0.710027	-0.00317951	0.570834	0.00317951	0.56158	0.00178347	0.598783	-6.07079e-05	0.499424	6.07079e-05	0.489986	-0.0065389	0.362119	0.0065389	0.354363	FALSE
chr2	108465012	C	G	chr2_108465012_C_G	0.00835311	0.566601	0.0170584	0.572239	0.0082694	0.693741	6.68521e-05	0.604094	0.000144284	0.610035	0.0693539	0.788569	0.000434845	0.715316	0.00115073	0.720558	0.00056743	0.812356	3.41252e-06	0.723852	9.78023e-06	0.72889	0.00135129	0.528663	0.00328533	0.534134	FALSE
chr2	108509614	A	G	chr2_108509614_A_G	0.0525992	0.232427	0.0525992	0.238663	0.0165193	0.289111	0.000868749	0.235199	0.000868749	0.240093	0.177463	0.574612	0.0090873	0.347824	0.0090873	0.355975	0.00295383	0.469689	0.000151265	0.312183	0.000151265	0.320242	0.0129142	0.17585	0.0129142	0.180874	FALSE
chr2	108509630	G	C	chr2_108509630_G_C	-0.00551137	0.712513	0.00970929	0.709049	0.00712606	0.781275	-3.66682e-05	0.738154	7.35291e-05	0.735266	0.167101	0.592464	-0.000806329	0.681837	0.00148171	0.678144	0.00115715	0.690793	-5.14757e-06	0.712518	1.10779e-05	0.709196	-0.00128936	0.613954	0.00241676	0.609344	FALSE
chr2	108509633	A	G	chr2_108509633_A_G	0.0401205	0.305245	0.0401205	0.311785	0.0113118	0.498733	0.000470308	0.350577	0.000470308	0.357677	0.176649	0.576083	0.00704815	0.400277	0.00704815	0.408724	0.00203742	0.565138	8.38953e-05	0.40809	8.38953e-05	0.417341	0.0098401	0.236678	0.0098401	0.242269	FALSE
chr2	108511935	T	G	chr2_108511935_T_G	-0.245088	0.0270293	0.245088	0.0262658	0.0305269	0.101489	-0.00765153	0.0456813	0.00765153	0.0448217	0.358618	0.355911	-0.0921174	0.0525674	0.0921174	0.0501116	0.0109307	0.156391	-0.00286861	0.0574053	0.00286861	0.0555043	-0.0623339	0.0177991	0.0623339	0.0173504	FALSE
chr2	108512161	C	G	chr2_108512161_C_G	0.0303302	0.318561	0.0430192	0.321484	0.0207558	0.205618	0.000732605	0.264033	0.001034	0.267086	0.304911	0.404903	0.00675412	0.318783	0.0126747	0.322746	0.00649095	0.274593	0.000166095	0.264749	0.000306722	0.268075	0.00777744	0.240183	0.0109056	0.24233	FALSE
chr2	108533982	A	G	chr2_108533982_A_G	-0.0913041	0.134178	0.0913041	0.130606	0.0222755	0.182551	-0.00217229	0.143021	0.00217229	0.140176	0.900305	0.0390416	-0.0820407	0.0594639	0.0820407	0.0567505	0.020035	0.0615784	-0.00195097	0.0785407	0.00195097	0.0761368	-0.00527018	0.417919	0.00527018	0.409005	FALSE
chr2	108534035	G	A	chr2_108534035_G_A	0.0656204	0.185775	0.0656204	0.190924	0.0181123	0.255392	0.00123716	0.196809	0.00123716	0.200753	0.912055	0.029771	0.059908	0.0780172	0.059908	0.0811126	0.0165076	0.0849105	0.00112847	0.105765	0.00112847	0.10854	0.00322499	0.523801	0.00322499	0.533221	FALSE
chr2	108534229	C	T	chr2_108534229_C_T	-0.0698849	0.204544	0.0698849	0.199375	0.0251485	0.143546	-0.0017375	0.174195	0.0017375	0.170622	0.935195	0.0148967	-0.0655735	0.0865321	0.0655735	0.0836644	0.0235077	0.045221	-0.0016296	0.0926123	0.0016296	0.0902049	-0.00260413	0.606492	0.00260413	0.597931	FALSE
chr2	108534258	T	C	chr2_108534258_T_C	0.116924	0.0872663	0.116924	0.0898841	0.0177169	0.259158	0.00206488	0.128955	0.00206488	0.131687	0.942295	0.0113298	0.110164	0.034026	0.110164	0.0358455	0.0166997	0.0818078	0.00194607	0.0673653	0.00194607	0.0692796	0.00445242	0.430276	0.00445242	0.439336	FALSE
chr2	108534410	C	G	chr2_108534410_C_G	0.00979801	0.389007	0.035313	0.391674	0.0270512	0.125124	0.000248485	0.293982	0.000959687	0.296346	0.935191	0.0151865	0.00912552	0.18977	0.0330663	0.192801	0.0253104	0.0392696	0.000231983	0.16269	0.000899306	0.165197	0.000493831	0.741178	0.00131953	0.746589	FALSE
chr2	108534528	G	A	chr2_108534528_G_A	0.0412104	0.29817	0.0412104	0.304888	0.0248656	0.153487	0.00107525	0.223036	0.00107525	0.227705	0.926651	0.0203782	0.0382697	0.126116	0.0382697	0.130617	0.0230644	0.049021	0.00099956	0.118536	0.00099956	0.122163	0.001834	0.662247	0.001834	0.671158	FALSE
chr2	108534699	C	T	chr2_108534699_C_T	-0.00840373	0.53521	0.0192303	0.530095	0.0140831	0.378816	-0.000108813	0.489268	0.000256769	0.483483	0.905381	0.0352763	-0.00754222	0.25566	0.0174361	0.25167	0.0127699	0.125676	-9.79568e-05	0.274949	0.000233167	0.270509	-0.000566874	0.790048	0.00103053	0.784894	FALSE
chr2	108534717	T	G	chr2_108534717_T_G	-0.013213	0.585557	0.0166794	0.580169	0.00993061	0.579381	-0.000145619	0.583558	0.000180512	0.578596	0.902455	0.0374788	-0.0118174	0.300692	0.0149757	0.296763	0.00895433	0.193712	-0.000130181	0.351648	0.000161972	0.347503	-0.000712959	0.805817	0.000935262	0.801556	FALSE
chr2	108535245	A	G	chr2_108535245_A_G	0.142569	0.0675707	0.142569	0.0695821	0.0286048	0.115381	0.00427673	0.0771949	0.00427673	0.0789952	0.723628	0.151287	0.103257	0.0386498	0.103257	0.0405744	0.0207779	0.0578581	0.00310539	0.0492772	0.00310539	0.0508907	0.0227718	0.0908667	0.0227718	0.0932535	TRUE
chr2	108566138	T	C	chr2_108566138_T_C	-0.00147694	0.279582	0.046064	0.280742	0.0120867	0.460854	0.000133251	0.329239	0.000546411	0.330755	0.636467	0.18811	-0.000667853	0.167917	0.0290603	0.169039	0.00776039	0.228649	8.51628e-05	0.21937	0.000346473	0.220899	-0.000389031	0.260466	0.00916366	0.261947	FALSE
chr2	108581292	C	T	chr2_108581292_C_T	-0.032743	0.214129	0.0658749	0.211248	0.0169762	0.284868	-0.000647461	0.227947	0.00118513	0.225148	0.262142	0.45111	-0.00971542	0.262082	0.0195681	0.258103	0.0044104	0.372853	-0.000177026	0.255859	0.000336917	0.251993	-0.00794417	0.156615	0.0163885	0.154708	FALSE
chr2	108584200	T	C	chr2_108584200_T_C	0.0377203	0.332779	0.0377203	0.340064	0.0208184	0.197811	0.000773551	0.276391	0.000773551	0.282041	0.617054	0.199217	0.0234177	0.203605	0.0234177	0.209651	0.0128026	0.123028	0.000479993	0.187634	0.000479993	0.192694	0.00814424	0.294993	0.00814424	0.301098	FALSE
chr2	108584209	T	G	chr2_108584209_T_G	0.0339729	0.343831	0.038768	0.348952	0.0184962	0.240159	0.000607038	0.317506	0.0007045	0.320995	0.617111	0.199161	0.0214297	0.217218	0.0242227	0.221547	0.0114035	0.14368	0.000383469	0.216656	0.000440237	0.219878	0.00728202	0.314482	0.00823793	0.318881	FALSE
chr2	108591293	T	G	chr2_108591293_T_G	0.00816674	0.220161	0.0751828	0.219093	0.0147171	0.353077	0.000148888	0.291372	0.00123978	0.290093	0.571828	0.218489	0.00734541	0.173208	0.0434543	0.172582	0.00840997	0.207061	0.000128895	0.222204	0.000717517	0.222327	0.00136875	0.185557	0.017797	0.184525	FALSE
chr2	108594398	C	T	chr2_108594398_C_T	-0.180943	0.0539327	0.180943	0.0523697	0.0303225	0.102013	-0.0059962	0.0672327	0.0059962	0.0657851	0.486297	0.261544	-0.0869968	0.0590799	0.0869968	0.0565898	0.0146589	0.10145	-0.00288338	0.0615362	0.00288338	0.0596691	-0.0452594	0.0373794	0.0452594	0.0363853	FALSE
chr2	108594504	G	C	chr2_108594504_G_C	0.049753	0.25376	0.049753	0.260394	0.016935	0.298016	0.000946032	0.254012	0.000946032	0.259617	0.498557	0.254869	0.0253782	0.184083	0.0253782	0.190186	0.00865475	0.209978	0.000493285	0.194636	0.000493285	0.200205	0.0116709	0.199131	0.0116709	0.204953	FALSE
chr2	108597194	C	T	chr2_108597194_C_T	0.0618883	0.232696	0.0618883	0.237592	0.0274362	0.125667	0.00197441	0.190417	0.00197441	0.193793	0.581582	0.21463	0.035942	0.163522	0.035942	0.168648	0.0159336	0.0899512	0.0011466	0.138785	0.0011466	0.142711	0.0145196	0.197417	0.0145196	0.20117	FALSE
chr2	108597944	A	G	chr2_108597944_A_G	0.0169089	0.545204	0.0182682	0.552511	0.00729449	0.76616	0.000108443	0.632123	0.000121503	0.639504	0.518446	0.244482	0.00825295	0.364944	0.00904843	0.370938	0.00384494	0.399867	5.33016e-05	0.454359	6.09448e-05	0.461111	0.00435556	0.448713	0.00460009	0.4558	FALSE
chr2	108612267	A	G	chr2_108612267_A_G	0.290224	0.0182014	0.290224	0.0188451	0.0459443	0.0427502	0.0137507	0.0242648	0.0137507	0.0247175	0.663942	0.17277	0.193121	0.0136922	0.193121	0.0145619	0.0305295	0.0276327	0.00915315	0.0172238	0.00915315	0.017855	0.0567144	0.0212066	0.0567144	0.0215707	TRUE
chr2	108620833	T	G	chr2_108620833_T_G	0.0467479	0.266729	0.0467479	0.27286	0.00882342	0.654964	0.000414043	0.369902	0.000414043	0.377821	0.64047	0.188282	0.0296839	0.158498	0.0296839	0.163627	0.00565083	0.300785	0.000262902	0.242593	0.000262902	0.24921	0.00945107	0.247649	0.00945107	0.25396	FALSE
chr2	108629907	T	C	chr2_108629907_T_C	0.0133534	0.636707	0.0136752	0.644824	0.0069019	0.800404	9.57063e-05	0.701342	9.76722e-05	0.71044	0.285276	0.422848	0.00357687	0.563016	0.00368567	0.571471	0.00195513	0.566637	2.57382e-05	0.620378	2.64029e-05	0.629472	0.00358226	0.531301	0.00365213	0.539435	FALSE
chr2	108652465	A	G	chr2_108652465_A_G	-0.0130991	0.642122	0.0134554	0.634472	0.0111073	0.511222	-0.000146374	0.624404	0.000150838	0.615533	0.719534	0.151448	-0.0099535	0.385094	0.0101776	0.37818	0.00795269	0.220259	-0.000111023	0.415731	0.00011383	0.407962	-0.00168157	0.692679	0.00175461	0.685086	FALSE
chr2	108653010	G	T	chr2_108653010_G_T	0.0046928	0.748419	0.00797978	0.751893	0.0103674	0.55533	5.67238e-05	0.709519	9.13565e-05	0.714234	0.700549	0.158171	0.00320704	0.475016	0.00532498	0.478652	0.0071763	0.244514	3.74901e-05	0.490352	5.98918e-05	0.494398	0.000838401	0.724935	0.00149896	0.728168	FALSE
chr2	108688544	G	C	chr2_108688544_G_C	0.00264496	0.744138	0.00839697	0.748275	0.00584992	0.888758	1.24993e-05	0.798075	5.12358e-05	0.801657	0.115366	0.686977	0.000241371	0.734854	0.00102347	0.739815	0.00067019	0.787621	9.15303e-07	0.779583	6.18231e-06	0.784048	0.00053988	0.671485	0.00185465	0.675589	FALSE
chr2	108689488	G	T	chr2_108689488_G_T	-0.00125443	0.855988	0.00437327	0.853797	0.00561334	0.903386	-7.72079e-06	0.887631	2.49161e-05	0.885087	0.170508	0.582312	-0.000253807	0.770495	0.00077011	0.767915	0.000959485	0.724607	-1.54169e-06	0.813315	4.38661e-06	0.81053	-0.000350922	0.78433	0.00105594	0.781555	FALSE
chr2	108689622	T	C	chr2_108689622_T_C	-0.000998729	0.61599	0.0140484	0.614615	0.00612541	0.864574	8.20569e-06	0.696735	9.08601e-05	0.694524	0.240426	0.475086	-0.000165009	0.5402	0.00341821	0.537998	0.00149815	0.633864	2.75531e-06	0.615873	2.25668e-05	0.613371	-0.000285819	0.499985	0.00361719	0.498052	FALSE
chr2	108689675	G	T	chr2_108689675_G_T	-0.0213774	0.512208	0.0213774	0.503232	0.00759237	0.745708	-0.000166908	0.593745	0.000166908	0.583963	0.264427	0.44472	-0.00531945	0.47263	0.00531945	0.46345	0.00200636	0.561136	-4.12688e-05	0.535353	4.12688e-05	0.524905	-0.00557505	0.402303	0.00557505	0.394006	FALSE
chr2	108690386	C	T	chr2_108690386_C_T	0.0102532	0.680817	0.0102532	0.689193	0.00659221	0.817337	6.64729e-05	0.742924	6.64729e-05	0.751593	0.263085	0.448027	0.0026554	0.580431	0.0026554	0.589789	0.00180761	0.595053	1.72624e-05	0.643719	1.72624e-05	0.653688	0.00274703	0.568511	0.00274703	0.578462	FALSE
chr2	108690581	A	T	chr2_108690581_A_T	-0.0137445	0.480364	0.0247867	0.478413	0.00825288	0.695835	-0.000108269	0.556285	0.000199525	0.55417	0.171193	0.580361	-0.00272528	0.520212	0.00504936	0.518894	0.00137696	0.652409	-1.98834e-05	0.568589	3.91583e-05	0.567328	-0.00275497	0.405562	0.00587357	0.40356	FALSE
chr2	108719689	C	G	chr2_108719689_C_G	0.102723	0.110716	0.102723	0.114048	0.0364676	0.0706346	0.00380131	0.0850004	0.00380131	0.0867761	0.959152	0.00488574	0.0983681	0.0427377	0.0983681	0.0446625	0.0349674	0.0200639	0.00363943	0.0427302	0.00363943	0.0441236	0.00331073	0.516637	0.00331073	0.526005	TRUE
chr2	108725252	G	A	chr2_108725252_G_A	-0.0492526	0.270836	0.0513471	0.265866	0.014033	0.385471	-0.000830963	0.301381	0.000845971	0.297641	0.330535	0.374263	-0.0171069	0.268334	0.0177806	0.263404	0.00476638	0.350832	-0.000296878	0.282206	0.000301705	0.277537	-0.013208	0.198646	0.0136939	0.195077	FALSE
chr2	108740984	G	A	chr2_108740984_G_A	-0.0338402	0.394413	0.0338402	0.385864	0.0115337	0.492295	-0.000459686	0.423635	0.000459686	0.415016	0.0280706	0.895778	-0.00108045	0.758097	0.00108045	0.749908	0.000352787	0.872845	-1.6362e-05	0.721276	1.6362e-05	0.712634	-0.00452387	0.485869	0.00452387	0.476745	FALSE
chr2	108741195	A	T	chr2_108741195_A_T	-0.00340542	0.858981	0.00432264	0.857483	0.00619325	0.858383	-2.43124e-05	0.878724	2.98177e-05	0.876857	0.0330946	0.88153	-0.000132706	0.912485	0.000161092	0.911174	0.000207562	0.912401	-9.10485e-07	0.923241	1.09022e-06	0.922037	-0.000508122	0.857287	0.000651031	0.855312	FALSE
chr2	108741316	T	C	chr2_108741316_T_C	-0.0179865	0.499969	0.0218379	0.493618	0.0131755	0.415272	-0.000277165	0.457179	0.000313328	0.452038	0.0354637	0.876211	-0.000755708	0.773888	0.00081928	0.768218	0.000480881	0.837148	-1.1467e-05	0.723001	1.20639e-05	0.716632	-0.00281373	0.546436	0.00322657	0.539563	FALSE
chr2	108741389	C	T	chr2_108741389_C_T	-0.0139752	0.596238	0.0163772	0.590571	0.011914	0.467574	-0.000146102	0.595355	0.000180067	0.589706	0.0381854	0.869469	-0.00091002	0.791507	0.000964404	0.785665	0.000429265	0.849229	-9.81762e-06	0.77201	1.05608e-05	0.766287	-0.00265811	0.608009	0.00296616	0.601799	FALSE
chr2	108747987	T	C	chr2_108747987_T_C	0.0922881	0.145862	0.0946765	0.149219	0.0209481	0.201035	0.00227361	0.1662	0.00231341	0.168405	0.202898	0.530095	0.0213337	0.240617	0.0216588	0.246605	0.00439221	0.369402	0.000535079	0.216142	0.000540496	0.220538	0.0237341	0.106959	0.0242549	0.108987	FALSE
chr2	108778936	C	T	chr2_108778936_C_T	0.0101258	0.664507	0.0119434	0.670689	0.00812865	0.702971	8.32266e-05	0.705197	9.35558e-05	0.711628	0.113635	0.689951	0.0013281	0.695767	0.00153499	0.701467	0.000913015	0.734429	1.09832e-05	0.719849	1.21589e-05	0.725777	0.00237388	0.58463	0.00277403	0.591077	FALSE
chr2	108779222	C	A	chr2_108779222_C_A	-0.0209998	0.515102	0.0209998	0.506301	0.01522	0.329011	-0.000329815	0.466673	0.000329815	0.457536	0.149647	0.619573	-0.00305519	0.592462	0.00305519	0.583532	0.00229079	0.528558	-4.84645e-05	0.538863	4.84645e-05	0.528736	-0.00501612	0.440326	0.00501612	0.431355	FALSE
chr2	108786314	T	G	chr2_108786314_T_G	-0.0407922	0.303958	0.0441784	0.298415	0.0231937	0.166868	-0.00101789	0.235907	0.00107911	0.232905	0.852675	0.0753609	-0.034407	0.145364	0.0373933	0.141538	0.0197413	0.0622237	-0.000859102	0.135402	0.000913092	0.133173	-0.00341236	0.515241	0.00360608	0.506889	FALSE
chr2	108786645	G	C	chr2_108786645_G_C	0.0979315	0.118296	0.0979315	0.121847	0.0251551	0.14561	0.00261268	0.118488	0.00261268	0.120948	0.941622	0.0110604	0.0924549	0.0465559	0.0924549	0.0484901	0.0237383	0.0453625	0.00247291	0.0615599	0.00247291	0.0629745	0.00347905	0.497581	0.00347905	0.506831	FALSE
chr2	108786656	T	C	chr2_108786656_T_C	0.00745444	0.495755	0.0230988	0.496932	0.0232747	0.164186	0.000107204	0.389057	0.000508898	0.388876	0.940096	0.012033	0.00698818	0.245621	0.021655	0.245869	0.0218976	0.0516796	0.000100505	0.216838	0.000477118	0.216165	0.000406498	0.797967	0.000981311	0.799952	FALSE
chr2	108786721	C	T	chr2_108786721_C_T	-0.139047	0.0806081	0.139047	0.0778935	0.0183482	0.245166	-0.00260341	0.123547	0.00260341	0.121113	0.944008	0.0100886	-0.131382	0.0320723	0.131382	0.0305579	0.0173302	0.0774714	-0.00246064	0.0650395	0.00246064	0.0630755	-0.00526065	0.415457	0.00526065	0.407258	FALSE
chr2	108832998	C	A	chr2_108832998_C_A	0.0104006	0.612212	0.0141164	0.618724	0.0073475	0.764638	8.56942e-05	0.662672	0.000110706	0.669679	0.619972	0.197317	0.00648342	0.381606	0.00858594	0.387136	0.00453599	0.35455	5.32674e-05	0.459296	6.74202e-05	0.466006	0.00223256	0.556653	0.00303285	0.563647	FALSE
chr2	108855645	A	G	chr2_108855645_A_G	0.0490348	0.263792	0.0490348	0.270987	0.0101771	0.565139	0.000510172	0.341973	0.000510172	0.349384	0.50155	0.252016	0.0250883	0.190461	0.0250883	0.196502	0.00506821	0.330499	0.000260285	0.255841	0.000260285	0.263138	0.011717	0.204897	0.011717	0.210174	FALSE
chr2	108883526	G	C	chr2_108883526_G_C	0.00908411	0.6478	0.01244	0.655168	0.0117179	0.4784	0.000103633	0.596328	0.000143392	0.604504	0.0789495	0.763721	0.000436778	0.749205	0.00081528	0.755231	0.000938177	0.731589	4.99661e-06	0.712601	9.48094e-06	0.718914	0.00149578	0.615367	0.00225162	0.622313	FALSE
chr2	108883687	G	C	chr2_108883687_G_C	0.0360418	0.338817	0.0402851	0.345495	0.0256492	0.143536	0.00114854	0.251327	0.00124457	0.254819	0.074948	0.772936	0.00325925	0.564724	0.00368727	0.571598	0.00211417	0.564804	0.000110831	0.432433	0.000120518	0.439057	0.00773139	0.312097	0.00863331	0.318275	FALSE
chr2	108907032	G	A	chr2_108907032_G_A	0.0270886	0.256362	0.0575103	0.258388	0.0197298	0.225543	0.000836644	0.240883	0.00126207	0.242244	0.142481	0.630735	0.00758087	0.390698	0.0106806	0.393286	0.00312404	0.473276	0.000205749	0.334566	0.000251512	0.336877	0.00719151	0.207278	0.0136256	0.208383	FALSE
chr2	108907048	T	C	chr2_108907048_T_C	-0.00978817	0.576234	0.0171912	0.572742	0.0122833	0.44909	-0.000143827	0.540808	0.000230919	0.537711	0.130146	0.65372	-0.00182782	0.614819	0.00280747	0.611697	0.00169346	0.610735	-2.75009e-05	0.585009	3.90508e-05	0.581974	-0.00228655	0.492914	0.00408403	0.489597	FALSE
chr2	108916261	G	A	chr2_108916261_G_A	-0.174503	0.0497232	0.174503	0.0483188	0.0310854	0.0981984	-0.00558844	0.0617891	0.00558844	0.0604595	0.323923	0.380908	-0.0575552	0.0873989	0.0575552	0.0842413	0.0102446	0.166745	-0.00187104	0.0776026	0.00187104	0.0755398	-0.0451022	0.0324199	0.0451022	0.0317642	FALSE
chr2	108916517	C	T	chr2_108916517_C_T	0.162929	0.0549624	0.162929	0.0566828	0.0591578	0.022781	0.00998914	0.0347053	0.00998914	0.0355802	0.406182	0.312125	0.0653788	0.0704354	0.0653788	0.0733675	0.0239232	0.0441993	0.00398016	0.0389154	0.00398016	0.0401404	0.0412008	0.0370778	0.0412008	0.0380401	TRUE
chr2	108928600	G	A	chr2_108928600_G_A	0.00244345	0.399607	0.0302067	0.399976	0.0181789	0.248552	2.85142e-05	0.336714	0.000546557	0.335488	0.453213	0.28166	0.0011553	0.29287	0.0139946	0.292449	0.00824593	0.212121	1.17536e-05	0.26542	0.000252688	0.264632	0.000530352	0.31414	0.00762183	0.313783	FALSE
chr2	108957694	C	T	chr2_108957694_C_T	0.0215359	0.433198	0.0257555	0.440851	0.00639745	0.836712	0.000141281	0.560132	0.000165502	0.569397	0.433466	0.295839	0.00990329	0.315988	0.0115417	0.322164	0.00285198	0.479277	6.7311e-05	0.425366	7.67162e-05	0.433049	0.00554012	0.339321	0.00650873	0.346022	FALSE
chr2	108958573	G	A	chr2_108958573_G_A	-0.0332402	0.388397	0.0332402	0.380812	0.0107889	0.529662	-0.000368073	0.429679	0.000368073	0.421742	0.391327	0.323583	-0.0137062	0.313312	0.0137062	0.305912	0.00420429	0.374647	-0.000152275	0.35296	0.000152275	0.34472	-0.00866348	0.294278	0.00866348	0.288173	FALSE
chr2	108958589	A	T	chr2_108958589_A_T	0.00793056	0.72215	0.00957542	0.7269	0.00696848	0.794195	4.43226e-05	0.779852	5.7686e-05	0.784113	0.374911	0.336574	0.00345715	0.551653	0.00401004	0.55613	0.00257421	0.498346	1.93074e-05	0.625028	2.38037e-05	0.63019	0.00213252	0.597387	0.00266288	0.603352	FALSE
chr2	108965436	A	G	chr2_108965436_A_G	0.00429832	0.849044	0.00429832	0.856249	0.0044501	0.974942	1.83286e-05	0.906512	1.83286e-05	0.913554	0.464319	0.27381	0.0017828	0.655154	0.0017828	0.664018	0.00209511	0.55131	7.68493e-06	0.748403	7.68493e-06	0.757257	0.00105912	0.777634	0.00105912	0.786192	FALSE
chr2	108965901	A	G	chr2_108965901_A_G	0.0491669	0.26098	0.0491669	0.267629	0.0202619	0.207886	0.00102241	0.227836	0.00102241	0.23235	0.573122	0.214582	0.0262312	0.177115	0.0262312	0.182795	0.01146	0.142935	0.000538916	0.166457	0.000538916	0.171245	0.0115423	0.2141	0.0115423	0.219502	FALSE
chr2	108966222	G	A	chr2_108966222_G_A	-0.00669052	0.792685	0.00669052	0.785704	0.00553576	0.890026	-3.82698e-05	0.84222	3.82698e-05	0.834555	0.411199	0.30895	-0.00298636	0.579253	0.00298636	0.569882	0.00230458	0.529155	-1.70928e-05	0.664029	1.70928e-05	0.65441	-0.00164505	0.703433	0.00164505	0.694705	FALSE
chr2	108968792	A	T	chr2_108968792_A_T	-0.0054546	0.159824	0.0977257	0.156895	0.0253316	0.156701	0.000731626	0.151426	0.00323585	0.149369	0.186697	0.555044	0.00213862	0.274445	0.0205727	0.271515	0.00511703	0.347547	0.00024135	0.221548	0.000735193	0.218006	-0.00082411	0.121191	0.023588	0.118861	FALSE
chr2	108971560	A	G	chr2_108971560_A_G	-0.00441487	0.860569	0.00441487	0.854099	0.00650533	0.834801	-3.04368e-05	0.873898	3.04368e-05	0.867112	0.535168	0.23446	-0.00223442	0.633523	0.00223442	0.624324	0.00347802	0.4219	-1.53836e-05	0.686018	1.53836e-05	0.676616	-0.00106706	0.790105	0.00106706	0.78247	FALSE
chr2	108971900	C	T	chr2_108971900_C_T	-0.212807	0.0396534	0.212807	0.0385109	0.0236451	0.165463	-0.00488503	0.0715358	0.00488503	0.0703665	0.63803	0.186008	-0.139459	0.030074	0.139459	0.0285591	0.014873	0.0997473	-0.00313969	0.0519138	0.00313969	0.0505419	-0.042379	0.037931	0.042379	0.0371543	FALSE
chr2	108971919	G	C	chr2_108971919_G_C	-0.121139	0.111726	0.121139	0.108609	0.0223941	0.182984	-0.00304873	0.13216	0.00304873	0.129392	0.641723	0.184644	-0.0816435	0.0728698	0.0816435	0.0701029	0.0143742	0.107295	-0.00203288	0.0922301	0.00203288	0.0896009	-0.0227369	0.110456	0.0227369	0.107524	FALSE
chr2	108974953	G	A	chr2_108974953_G_A	0.0323343	0.381513	0.0323343	0.38993	0.0106354	0.542834	0.000393867	0.422014	0.000393867	0.430729	0.495247	0.256148	0.0160624	0.271846	0.0160624	0.278733	0.00534403	0.322478	0.000199246	0.317882	0.000199246	0.325997	0.0079267	0.299347	0.0079267	0.306671	FALSE
chr2	108975354	C	T	chr2_108975354_C_T	0.0178938	0.546719	0.0178938	0.555266	0.00823782	0.693723	0.000156376	0.594264	0.000156376	0.603717	0.31798	0.385081	0.00589239	0.448787	0.00589239	0.457778	0.00260431	0.495974	5.11521e-05	0.500333	5.11521e-05	0.510421	0.00463979	0.442249	0.00463979	0.45093	FALSE
chr2	108982004	C	T	chr2_108982004_C_T	0.558083	0.00355613	0.558083	0.00383133	0.109307	0.00332558	0.0601027	0.00297756	0.0601027	0.00318532	0.401026	0.315842	0.223828	0.0100428	0.223828	0.010629	0.043782	0.0117446	0.0240772	0.00486385	0.0240772	0.0051635	0.142871	0.00222016	0.142871	0.00234916	TRUE
chr2	108982071	A	G	chr2_108982071_A_G	0.0565666	0.228545	0.0565666	0.234482	0.015006	0.339864	0.000889962	0.258262	0.000889962	0.262816	0.272644	0.437493	0.0162367	0.263847	0.0162367	0.270688	0.00412744	0.380658	0.000256172	0.266588	0.000256172	0.273282	0.0149023	0.163702	0.0149023	0.167669	FALSE
chr2	108987086	T	G	chr2_108987086_T_G	0.889889	0.000764548	0.889889	0.000776301	0.12318	0.00223405	0.112867	0.00108698	0.112867	0.00113174	0.565816	0.220277	0.506964	0.00129528	0.506964	0.00144842	0.0699167	0.0031659	0.0646274	0.00107254	0.0646274	0.00118367	0.221584	0.000470874	0.221584	0.000510894	TRUE
chr2	108987116	A	G	chr2_108987116_A_G	-0.0261296	0.413689	0.0320949	0.408502	0.0201459	0.216519	-0.00064911	0.328107	0.000757212	0.324249	0.348816	0.358816	-0.00804177	0.366043	0.0102357	0.360516	0.00680083	0.257707	-0.00019434	0.303724	0.000234099	0.299143	-0.00667704	0.323641	0.00808073	0.32007	FALSE
chr2	108987118	A	C	chr2_108987118_A_C	0.0907479	0.142235	0.094599	0.145265	0.0211448	0.213024	0.0023902	0.161611	0.00243641	0.163739	0.373149	0.337988	0.0330395	0.159852	0.0348804	0.164135	0.0079769	0.225474	0.00089653	0.157497	0.000918619	0.160753	0.0240358	0.0995953	0.0248996	0.101712	FALSE
chr2	108987122	C	A	chr2_108987122_C_A	-0.347928	0.0137609	0.347928	0.0130985	0.0726946	0.0134654	-0.0274811	0.0126404	0.0274811	0.0120424	0.351614	0.356316	-0.119723	0.0347854	0.119723	0.0330533	0.0244306	0.0431097	-0.00909554	0.0198674	0.00909554	0.0191003	-0.0895327	0.00897965	0.0895327	0.00856096	TRUE
chr2	108987277	A	G	chr2_108987277_A_G	0.679595	0.00194249	0.679595	0.00212486	0.100753	0.00449319	0.0685883	0.00246694	0.0685883	0.0026754	0.546292	0.229128	0.372263	0.00323315	0.372263	0.00346038	0.0538922	0.0067046	0.0367795	0.00275069	0.0367795	0.0029203	0.166007	0.00140668	0.166007	0.00152887	TRUE
chr2	108987391	C	T	chr2_108987391_C_T	-0.15818	0.0587568	0.15818	0.0571297	0.0313709	0.0949176	-0.00502618	0.0664451	0.00502618	0.0651926	0.401618	0.316778	-0.0648356	0.0786391	0.0648356	0.0756784	0.0125241	0.128014	-0.00204431	0.0713897	0.00204431	0.0694954	-0.0398241	0.0394532	0.0398241	0.0385548	FALSE
chr2	108987588	G	T	chr2_108987588_G_T	0.00511993	0.82044	0.00511993	0.828168	0.0064139	0.837689	2.84848e-05	0.865743	2.84848e-05	0.873103	0.4003	0.318198	0.00192429	0.643644	0.00192429	0.652794	0.00266528	0.499538	1.114e-05	0.704039	1.114e-05	0.713278	0.0014418	0.730502	0.0014418	0.739273	FALSE
chr2	108988443	T	C	chr2_108988443_T_C	0.13542	0.0744377	0.13542	0.0763627	0.0240361	0.16704	0.00370424	0.096754	0.00370424	0.0984837	0.546412	0.229853	0.0748203	0.0617594	0.0748203	0.064358	0.0132494	0.122806	0.00207332	0.0764223	0.00207332	0.0784122	0.0319355	0.0571208	0.0319355	0.0582887	FALSE
chr2	108989311	G	A	chr2_108989311_G_A	-0.000606678	0.408203	0.0321747	0.407961	0.0311321	0.096573	0.00012174	0.286282	0.000935674	0.28635	0.565198	0.221599	9.68354e-05	0.287315	0.0171157	0.286756	0.0175528	0.0765297	7.36211e-05	0.212013	0.00049927	0.211295	-0.000438255	0.350164	0.00779015	0.349549	FALSE
chr2	109000835	C	T	chr2_109000835_C_T	-0.0956978	0.129643	0.0956978	0.126088	0.034763	0.0838713	-0.00389927	0.101132	0.00389927	0.0990228	0.228907	0.491981	-0.0217911	0.22064	0.0217911	0.214739	0.00792066	0.225186	-0.000885499	0.146139	0.000885499	0.142758	-0.0247074	0.090356	0.0247074	0.0884726	FALSE
chr2	109001668	G	A	chr2_109001668_G_A	-0.0118828	0.684119	0.0118828	0.675261	0.0101812	0.566134	-0.000117571	0.682206	0.000117571	0.673207	0.279696	0.432673	-0.00310398	0.604939	0.00310398	0.595674	0.00282908	0.480369	-3.05648e-05	0.608332	3.05648e-05	0.598404	-0.00304556	0.588325	0.00304556	0.578792	FALSE
chr2	109019981	G	A	chr2_109019981_G_A	0.0423276	0.296453	0.0423276	0.303082	0.0286942	0.114333	0.00129119	0.198798	0.00129119	0.203048	0.344839	0.362813	0.0151769	0.272077	0.0151769	0.279092	0.00986954	0.174061	0.00045639	0.194672	0.00045639	0.199685	0.0112613	0.213331	0.0112613	0.218354	FALSE
chr2	109020333	T	C	chr2_109020333_T_C	0.235011	0.031381	0.235011	0.0323399	0.0258865	0.136411	0.00644444	0.0573062	0.00644444	0.0582551	0.474751	0.26971	0.119853	0.0365586	0.119853	0.038135	0.0125712	0.130323	0.00333998	0.052821	0.00333998	0.0540465	0.0569684	0.0219771	0.0569684	0.0224331	FALSE
chr2	109031359	G	A	chr2_109031359_G_A	-0.189079	0.0449337	0.189079	0.0435279	0.0338186	0.0855161	-0.00678193	0.0548153	0.00678193	0.0536097	0.79405	0.112919	-0.149186	0.0240071	0.149186	0.0228813	0.0267346	0.0366609	-0.00534179	0.0330647	0.00534179	0.0319474	-0.0237341	0.0942327	0.0237341	0.0920996	TRUE
chr2	109032602	A	G	chr2_109032602_A_G	0.0100191	0.556579	0.0180925	0.560098	0.0148848	0.340193	0.000134052	0.502448	0.000261895	0.504359	0.738609	0.144226	0.007013	0.323941	0.0131575	0.325517	0.0110385	0.150387	9.39055e-05	0.321368	0.000191523	0.322609	0.00165457	0.586478	0.00278832	0.590598	FALSE
chr2	109057983	T	C	chr2_109057983_T_C	0.0571123	0.12639	0.0983479	0.128448	0.0219584	0.196847	0.00138431	0.140825	0.00254345	0.142406	0.535913	0.235447	0.0298341	0.0978083	0.0535905	0.0999683	0.0119286	0.142867	0.0007233	0.108777	0.0013911	0.110789	0.014391	0.0957587	0.0232228	0.0970227	FALSE
chr2	109063091	A	C	chr2_109063091_A_C	0.0256015	0.434521	0.0256015	0.443518	0.0106325	0.538413	0.000268574	0.453967	0.000268574	0.463939	0.276625	0.432485	0.00678222	0.400988	0.00678222	0.409882	0.00294941	0.463808	7.13792e-05	0.417967	7.13792e-05	0.427793	0.00659765	0.332608	0.00659765	0.341564	FALSE
chr2	109063739	G	A	chr2_109063739_G_A	-0.0381934	0.334871	0.0381934	0.327444	0.0120827	0.460686	-0.000483265	0.364134	0.000483265	0.355883	0.356459	0.352861	-0.0131397	0.297104	0.0131397	0.289308	0.00414653	0.376773	-0.000158391	0.32214	0.000158391	0.313935	-0.00950665	0.255223	0.00950665	0.248386	FALSE
chr2	109103648	G	A	chr2_109103648_G_A	-0.0117121	0.290094	0.0494251	0.286841	0.0118027	0.490975	0.000118768	0.346022	0.000775447	0.342707	0.498428	0.255629	-0.00555392	0.209543	0.0268932	0.206588	0.00619108	0.29317	7.34611e-05	0.260842	0.000432516	0.25726	-0.00318688	0.228499	0.0115518	0.225803	FALSE
chr2	109116823	T	C	chr2_109116823_T_C	0.0108613	0.571855	0.0165741	0.576044	0.00758857	0.737826	0.000108652	0.636573	0.000132937	0.641448	0.291875	0.4165	0.00277516	0.493144	0.00466925	0.49719	0.0020867	0.550417	2.6932e-05	0.555507	3.49836e-05	0.56028	0.0025025	0.4703	0.00417613	0.474239	FALSE
chr2	109117591	G	T	chr2_109117591_G_T	0.0154468	0.380631	0.0316258	0.385769	0.024587	0.14867	0.000391806	0.265317	0.000774525	0.268859	0.520995	0.243583	0.0082434	0.257245	0.0162325	0.261875	0.0126241	0.124644	0.000202938	0.201576	0.000391922	0.204931	0.0038649	0.30296	0.00760278	0.307232	FALSE
chr2	109117615	A	G	chr2_109117615_A_G	0.0338675	0.349948	0.0338675	0.357651	0.0119862	0.468357	0.000383853	0.377155	0.000383853	0.385767	0.526078	0.240882	0.0182391	0.231734	0.0182391	0.23794	0.00618411	0.279951	0.000203065	0.270964	0.000203065	0.278411	0.00798704	0.280569	0.00798704	0.28783	FALSE
chr2	109128720	G	A	chr2_109128720_G_A	0.0459122	0.289909	0.0509707	0.295644	0.0282949	0.125768	0.00180641	0.209946	0.00188299	0.212669	0.909994	0.0313517	0.0412619	0.133553	0.0458627	0.136938	0.0255954	0.0414372	0.00161855	0.11642	0.00168821	0.118225	0.00250726	0.584956	0.00278038	0.591536	FALSE
chr2	109129473	C	G	chr2_109129473_C_G	-0.0364141	0.349177	0.0364141	0.342049	0.0221187	0.18044	-0.000842086	0.267674	0.000842086	0.26186	0.84102	0.080853	-0.0310049	0.166972	0.0310049	0.161866	0.0185952	0.0693219	-0.000716778	0.154455	0.000716778	0.150141	-0.00278832	0.575324	0.00278832	0.565841	FALSE
chr2	109129521	C	T	chr2_109129521_C_T	0.0932295	0.129593	0.0932295	0.133713	0.0288788	0.114986	0.00307336	0.114041	0.00307336	0.116363	0.847387	0.0766247	0.079015	0.0591188	0.079015	0.061745	0.0244619	0.0433985	0.00261001	0.0641393	0.00261001	0.0660298	0.00749162	0.309824	0.00749162	0.316891	FALSE
chr2	109130229	C	T	chr2_109130229_C_T	0.0611321	0.228382	0.0611321	0.234228	0.0280141	0.124263	0.00193211	0.175198	0.00193211	0.17896	0.784404	0.118532	0.0472418	0.11474	0.0472418	0.118637	0.0217431	0.0544559	0.00148097	0.104691	0.00148097	0.107471	0.00765041	0.32278	0.00765041	0.33101	FALSE
chr2	109130286	T	A	chr2_109130286_T_A	0.107057	0.122462	0.107057	0.126178	0.0294131	0.107395	0.0031524	0.112956	0.0031524	0.115473	0.776612	0.121998	0.0841324	0.0628777	0.0841324	0.0660408	0.0229455	0.0476141	0.00248895	0.0674958	0.00248895	0.0698542	0.0127507	0.197826	0.0127507	0.202591	FALSE
chr2	109130561	C	T	chr2_109130561_C_T	0.0348525	0.364457	0.0348525	0.371587	0.0115078	0.488878	0.000443943	0.397071	0.000443943	0.404107	0.660773	0.179064	0.0225777	0.210835	0.0225777	0.217033	0.00762473	0.232209	0.000287851	0.258768	0.000287851	0.265185	0.00686124	0.347104	0.00686124	0.353452	FALSE
chr2	109135040	C	G	chr2_109135040_C_G	-0.00244026	0.771652	0.0078266	0.772024	0.00834463	0.687098	-3.16531e-05	0.763368	8.24339e-05	0.764162	0.672704	0.174703	-0.00195303	0.51697	0.00539496	0.51839	0.00560864	0.305698	-2.46788e-05	0.550988	5.70108e-05	0.552809	-0.000254061	0.754343	0.00133064	0.755661	FALSE
chr2	109150240	G	A	chr2_109150240_G_A	-0.0379951	0.338067	0.0379951	0.330381	0.0106062	0.540127	-0.000408344	0.391811	0.000408344	0.38302	0.37535	0.339385	-0.0140142	0.28899	0.0140142	0.281793	0.00390857	0.392465	-0.000146909	0.333713	0.000146909	0.325372	-0.00958922	0.255613	0.00958922	0.249059	FALSE
chr2	109150717	C	T	chr2_109150717_C_T	-0.164092	0.0585185	0.164092	0.0566355	0.0275759	0.13114	-0.00528511	0.077463	0.00528511	0.0756658	0.426605	0.302451	-0.0747803	0.0698186	0.0747803	0.0670279	0.0123948	0.141016	-0.00253045	0.076268	0.00253045	0.0738539	-0.0414088	0.0401736	0.0414088	0.0390273	FALSE
chr2	109194344	C	T	chr2_109194344_C_T	-0.00206034	0.472169	0.023371	0.473013	0.00895441	0.642045	6.21535e-06	0.519428	0.000216943	0.520947	0.484382	0.262268	-0.00162431	0.321703	0.0114798	0.322838	0.00433433	0.37101	-1.1933e-06	0.382157	0.00010551	0.384135	-0.000506534	0.373438	0.0058831	0.374929	FALSE
chr2	109194651	T	C	chr2_109194651_T_C	0.107494	0.108285	0.107494	0.111439	0.0273233	0.131842	0.00324969	0.110105	0.00324969	0.112135	0.547293	0.229074	0.0612149	0.084558	0.0612149	0.0876606	0.0156589	0.0993193	0.00193376	0.085917	0.00193376	0.0880367	0.0243946	0.0857097	0.0243946	0.0877289	FALSE
chr2	109198077	G	T	chr2_109198077_G_T	0.0318877	0.30529	0.0416995	0.309803	0.0170776	0.28101	0.000650356	0.279985	0.000770949	0.283388	0.109327	0.700119	0.00359177	0.485397	0.00460828	0.490495	0.00185255	0.583823	7.14882e-05	0.418018	8.39818e-05	0.423509	0.0068263	0.254427	0.00930022	0.258632	FALSE
chr2	109200852	G	A	chr2_109200852_G_A	0.0507535	0.222668	0.0605648	0.22691	0.0321548	0.090676	0.00182035	0.149663	0.00205074	0.151517	0.303149	0.401374	0.0140157	0.245549	0.0177133	0.249672	0.00954158	0.179309	0.000505322	0.16617	0.000592148	0.169441	0.0123283	0.163073	0.0150531	0.165975	FALSE
chr2	109213647	T	G	chr2_109213647_T_G	0.0049068	0.68339	0.0109814	0.685797	0.00661594	0.82472	4.00391e-05	0.729018	7.8997e-05	0.731028	0.437306	0.291348	0.00269472	0.478818	0.00502158	0.481451	0.0029189	0.469435	2.17914e-05	0.552884	3.65711e-05	0.555934	0.00124172	0.575924	0.00274068	0.578314	FALSE
chr2	109214212	C	T	chr2_109214212_C_T	-0.0665855	0.133622	0.0933493	0.131502	0.0150477	0.345398	-0.00114372	0.190321	0.00151405	0.188264	0.742084	0.140923	-0.0484182	0.073254	0.07007	0.0716233	0.0111415	0.151187	-0.000838864	0.119344	0.00113846	0.11726	-0.010796	0.182996	0.0134509	0.180668	FALSE
chr2	109214449	A	T	chr2_109214449_A_T	0.00539234	0.702529	0.0108391	0.70165	0.00665263	0.813593	6.09675e-05	0.743994	9.11119e-05	0.742769	0.661103	0.17946	0.00316293	0.441127	0.0068089	0.439897	0.0043469	0.368924	3.61355e-05	0.521783	5.62818e-05	0.520463	0.00103212	0.668787	0.00209283	0.667812	FALSE
chr2	109214699	A	G	chr2_109214699_A_G	0.0250496	0.443316	0.0250496	0.452025	0.00528172	0.928946	0.000131823	0.606667	0.000131823	0.61655	0.483824	0.262888	0.0121241	0.303238	0.0121241	0.310945	0.00254634	0.498415	6.35611e-05	0.441225	6.35611e-05	0.451334	0.00621497	0.351986	0.00621497	0.360221	FALSE
chr2	109261073	T	A	chr2_109261073_T_A	0.03817	0.343296	0.03817	0.351022	0.0114672	0.489709	0.000494922	0.387457	0.000494922	0.394189	0.351155	0.35656	0.0123327	0.322375	0.0123327	0.330259	0.00393812	0.390767	0.000159452	0.347251	0.000159452	0.355335	0.00989885	0.268521	0.00989885	0.274767	FALSE
chr2	109261365	G	A	chr2_109261365_G_A	0.0215929	0.497511	0.0215929	0.506141	0.00734446	0.766146	0.000174995	0.574454	0.000174995	0.583673	0.309527	0.39725	0.00718569	0.423407	0.00718569	0.432159	0.00232552	0.529494	5.8796e-05	0.491714	5.8796e-05	0.501495	0.00533687	0.401713	0.00533687	0.410223	FALSE
chr2	109261462	T	G	chr2_109261462_T_G	0.011084	0.567258	0.0165989	0.572575	0.00792212	0.718637	0.000102403	0.608277	0.000142365	0.613582	0.288739	0.419236	0.00370946	0.471599	0.00507935	0.476911	0.00241091	0.526744	3.5609e-05	0.520388	4.55355e-05	0.526105	0.00286454	0.451599	0.00429998	0.456659	FALSE
chr2	109275332	G	C	chr2_109275332_G_C	-0.013764	0.633212	0.013764	0.624492	0.00755463	0.751104	-0.000103235	0.678203	0.000103235	0.668916	0.701472	0.16133	-0.00971621	0.36708	0.00971621	0.358984	0.00526192	0.318589	-7.21332e-05	0.44902	7.21332e-05	0.439198	-0.00220715	0.63751	0.00220715	0.628449	FALSE
chr2	109283298	A	G	chr2_109283298_A_G	0.00820019	0.620927	0.0139774	0.625605	0.0105249	0.545179	8.60822e-05	0.599731	0.000143686	0.604754	0.0233371	0.908427	0.000215318	0.854277	0.000362265	0.85705	0.000239077	0.900817	2.11608e-06	0.835982	3.59321e-06	0.838834	0.00085428	0.701305	0.00164505	0.704964	FALSE
chr2	109313050	G	A	chr2_109313050_G_A	0.0342984	0.388384	0.0360478	0.395443	0.0194165	0.238773	0.000882232	0.319482	0.000897543	0.32401	0.129495	0.658931	0.00446107	0.515099	0.00470174	0.522053	0.00256834	0.512054	0.000116272	0.423388	0.000118378	0.43035	0.00793941	0.322705	0.00831097	0.329041	FALSE
chr2	109320429	C	T	chr2_109320429_C_T	-0.124127	0.0606049	0.164033	0.0596784	0.0261154	0.13284	-0.00334082	0.0797623	0.00440669	0.078673	0.416751	0.306342	-0.049475	0.0772123	0.0664947	0.0754458	0.0108393	0.1542	-0.00132724	0.0807638	0.00178182	0.0795215	-0.03134	0.0396804	0.0418962	0.0392488	FALSE
chr2	109320648	C	G	chr2_109320648_C_G	-0.0118179	0.665334	0.0118179	0.657031	0.00702085	0.79247	-8.20346e-05	0.721057	8.20346e-05	0.711996	0.352433	0.355325	-0.00418361	0.524544	0.00418361	0.515065	0.00246401	0.509263	-2.88641e-05	0.593355	2.88641e-05	0.583287	-0.00295822	0.567174	0.00295822	0.557967	FALSE
chr2	109320715	G	A	chr2_109320715_G_A	-0.0351558	0.368664	0.0351558	0.361939	0.0132577	0.408795	-0.000494513	0.376791	0.000494513	0.370401	0.332517	0.373218	-0.0110365	0.338762	0.0110365	0.331028	0.00432153	0.366556	-0.000152911	0.342002	0.000152911	0.334148	-0.00934945	0.2779	0.00934945	0.272222	FALSE
chr2	109331851	C	T	chr2_109331851_C_T	0.00387636	0.697458	0.00991899	0.699439	0.00587002	0.853366	3.63877e-05	0.756069	6.71391e-05	0.758162	0.565876	0.219737	0.0027789	0.439155	0.00590596	0.441525	0.00347625	0.429377	2.63288e-05	0.538273	4.21493e-05	0.540635	0.000665322	0.638414	0.00206901	0.639888	FALSE
chr2	109332009	T	C	chr2_109332009_T_C	0.133752	0.0984892	0.139566	0.100741	0.0226085	0.174341	0.00316206	0.128371	0.00327119	0.129851	0.680444	0.168485	0.0919337	0.0612603	0.0952915	0.0632905	0.0154087	0.0945078	0.00215528	0.0841842	0.0022183	0.0860734	0.0243517	0.108055	0.025603	0.109171	FALSE
chr2	109332181	G	A	chr2_109332181_G_A	-0.03775	0.331897	0.03775	0.324373	0.0109499	0.519827	-0.00040908	0.382254	0.00040908	0.373655	0.708392	0.155399	-0.0271067	0.179514	0.0271067	0.174061	0.00772429	0.226102	-0.000292685	0.239574	0.000292685	0.233335	-0.00600219	0.366569	0.00600219	0.357909	FALSE
chr2	109332264	C	T	chr2_109332264_C_T	0.0180025	0.399845	0.0382148	0.401522	0.0259313	0.147218	0.00105377	0.292324	0.00148395	0.291641	0.733257	0.143989	0.0141466	0.223804	0.0280061	0.224304	0.019036	0.0712561	0.000799759	0.183911	0.00109259	0.182808	0.00209283	0.451414	0.00557981	0.451562	FALSE
chr2	109332552	C	T	chr2_109332552_C_T	-0.0549991	0.236897	0.0549991	0.230558	0.0163196	0.29992	-0.00091678	0.244835	0.00091678	0.239809	0.692728	0.163964	-0.0380095	0.133831	0.0380095	0.129347	0.0110987	0.14942	-0.000622307	0.159552	0.000622307	0.155263	-0.00940661	0.258305	0.00940661	0.25085	FALSE
chr2	109332771	A	C	chr2_109332771_A_C	0.0497449	0.270234	0.0497449	0.277284	0.0134888	0.393443	0.000681165	0.298327	0.000681165	0.304803	0.596062	0.207248	0.0286748	0.173964	0.0286748	0.180007	0.00802581	0.217164	0.000392529	0.207829	0.000392529	0.213997	0.0108929	0.22982	0.0108929	0.236145	FALSE
chr2	109348999	G	A	chr2_109348999_G_A	-0.0141695	0.63992	0.0149715	0.634018	0.00635918	0.849144	-9.58099e-05	0.728438	0.000100762	0.722747	0.816371	0.0998181	-0.0119476	0.371223	0.0125692	0.365279	0.00519863	0.321516	-8.08128e-05	0.482184	8.46507e-05	0.476	-0.00114963	0.765747	0.00127666	0.760647	FALSE
chr2	109349036	T	A	chr2_109349036_T_A	-0.0475024	0.277533	0.0475024	0.270432	0.0108653	0.524927	-0.000525189	0.342749	0.000525189	0.334632	0.827037	0.0923442	-0.0395649	0.132097	0.0395649	0.127809	0.00901797	0.192348	-0.000438994	0.199258	0.000438994	0.193439	-0.00423806	0.464146	0.00423806	0.455007	FALSE
chr2	109349039	C	T	chr2_109349039_C_T	-0.0362701	0.363736	0.0362701	0.3554	0.00848478	0.679303	-0.000316244	0.456256	0.000316244	0.447022	0.827953	0.0917507	-0.0301189	0.177381	0.0301189	0.171691	0.00706442	0.248773	-0.000263913	0.270667	0.000263913	0.263503	-0.00322657	0.543945	0.00322657	0.535044	FALSE
chr2	109349697	G	A	chr2_109349697_G_A	-0.000441016	0.467825	0.0258644	0.467781	0.00889345	0.650668	-7.08002e-05	0.523288	0.000270803	0.523966	0.563194	0.222458	3.20407e-05	0.296348	0.0152917	0.296679	0.00504287	0.33316	-3.9791e-05	0.364459	0.000160655	0.365129	-0.000406498	0.398673	0.00582435	0.399239	FALSE
chr2	109396515	G	A	chr2_109396515_G_A	-0.103407	0.119753	0.103407	0.116358	0.0481073	0.0384235	-0.00545996	0.0703357	0.00545996	0.0687934	0.583683	0.213121	-0.0620111	0.087446	0.0620111	0.0841711	0.028427	0.0324003	-0.00332885	0.0547669	0.00332885	0.0532029	-0.0224114	0.0988675	0.0224114	0.0963276	FALSE
chr2	109403286	C	A	chr2_109403286_C_A	0.0207288	0.491863	0.0207288	0.501522	0.00938436	0.610822	0.000202977	0.522207	0.000202977	0.532339	0.448368	0.284019	0.00903924	0.348754	0.00903924	0.357227	0.0040615	0.386083	8.49583e-05	0.399485	8.49583e-05	0.409261	0.00517332	0.392795	0.00517332	0.402264	FALSE
chr2	109403362	T	C	chr2_109403362_T_C	0.0413336	0.313193	0.0413336	0.320331	0.01865	0.252812	0.000854119	0.275475	0.000854119	0.280863	0.436386	0.291838	0.0177897	0.24985	0.0177897	0.256789	0.0079379	0.225531	0.00036396	0.231055	0.00036396	0.237065	0.0104086	0.236047	0.0104086	0.241681	FALSE
chr2	109403495	G	A	chr2_109403495_G_A	0.014382	0.501185	0.0214992	0.506121	0.0233831	0.161978	0.0003244	0.368816	0.000507206	0.372755	0.388529	0.325108	0.00640989	0.384968	0.0090045	0.39036	0.00910757	0.189844	0.000145161	0.305957	0.000211803	0.310334	0.00360767	0.405832	0.00545914	0.410473	FALSE
chr2	109403545	A	G	chr2_109403545_A_G	0.0240653	0.461064	0.0240653	0.469086	0.0109864	0.517818	0.000249511	0.477982	0.000249511	0.487523	0.37256	0.337529	0.00919088	0.358024	0.00919088	0.366307	0.00409926	0.384038	9.47182e-05	0.387264	9.47182e-05	0.396522	0.00638487	0.352989	0.00638487	0.360783	FALSE
chr2	109432731	G	A	chr2_109432731_G_A	-0.0552563	0.240134	0.0552563	0.234663	0.0157398	0.312161	-0.000880947	0.256784	0.000880947	0.251958	0.225751	0.497777	-0.0133262	0.308317	0.0133262	0.301061	0.00355841	0.416804	-0.000212944	0.296287	0.000212944	0.289214	-0.0143846	0.172863	0.0143846	0.169083	FALSE
chr2	109432779	G	A	chr2_109432779_G_A	-0.000338345	0.872404	0.00388823	0.872814	0.0072991	0.764061	-6.41337e-06	0.877075	2.765e-05	0.877511	0.204459	0.528823	5.90211e-05	0.760164	0.00077369	0.760699	0.00145768	0.636264	-3.44329e-07	0.782322	5.32175e-06	0.782267	-3.01697e-05	0.784754	0.00102418	0.785449	FALSE
chr2	109510335	C	T	chr2_109510335_C_T	-0.121983	0.088013	0.137699	0.0866044	0.0219801	0.182374	-0.00303812	0.11494	0.0033534	0.113377	0.657799	0.181515	-0.0785327	0.0585311	0.0893911	0.0569955	0.0144199	0.103722	-0.0019537	0.0791094	0.00217153	0.0779177	-0.0255077	0.0847402	0.0282579	0.0840769	FALSE
chr2	109510865	G	T	chr2_109510865_G_T	0.107062	0.106602	0.107062	0.110107	0.0465255	0.0412254	0.00539039	0.0677165	0.00539039	0.0694418	0.488766	0.259959	0.0538953	0.0949765	0.0538953	0.0983079	0.0228389	0.0485684	0.00273727	0.0598479	0.00273727	0.0617237	0.0265875	0.0774634	0.0265875	0.0798917	FALSE
chr2	109613671	C	A	chr2_109613671_C_A	0.0947721	0.115886	0.0947721	0.119469	0.0210111	0.202969	0.00205627	0.13472	0.00205627	0.137335	0.944799	0.0105222	0.0895193	0.0457466	0.0895193	0.0480023	0.0198517	0.0634662	0.00194247	0.0698586	0.00194247	0.0719494	0.00356479	0.489936	0.00356479	0.499707	FALSE
chr2	109613916	A	T	chr2_109613916_A_T	0.0128875	0.443485	0.0287227	0.444924	0.0123352	0.463397	0.000382326	0.440399	0.000497605	0.440587	0.981512	0.000874424	0.0125312	0.198623	0.0280921	0.198114	0.0120893	0.143579	0.000372402	0.246272	0.000485693	0.244715	0.000298522	0.862151	0.000625625	0.8619	FALSE
chr2	109614115	C	A	chr2_109614115_C_A	-0.0287036	0.449077	0.0287036	0.441192	0.0389145	0.0637319	-0.00103086	0.258823	0.00103086	0.252944	0.989745	0.000241758	-0.028407	0.203489	0.028407	0.197277	0.0384581	0.0167917	-0.00101802	0.134692	0.00101802	0.131286	-0.00037474	0.914856	0.00037474	0.907633	FALSE
chr2	109614275	G	A	chr2_109614275_G_A	0.0794647	0.154107	0.0794647	0.158803	0.035349	0.0742273	0.00286021	0.107164	0.00286021	0.109183	0.99003	0.000229641	0.0786387	0.0581826	0.0786387	0.0606265	0.0349837	0.0199496	0.00282964	0.0529134	0.00282964	0.0545752	0.00120679	0.747777	0.00120679	0.756325	FALSE
chr2	109633447	T	G	chr2_109633447_T_G	-0.715472	0.00194612	0.715472	0.00182225	0.067997	0.0171834	-0.0547558	0.00521013	0.0547558	0.0049962	0.821139	0.095285	-0.580551	0.00108047	0.580551	0.000948412	0.0547568	0.00704699	-0.0435218	0.00286102	0.0435218	0.00278508	-0.0902552	0.0095539	0.0902552	0.00923419	TRUE
chr2	109633511	A	C	chr2_109633511_A_C	-0.0350266	0.120924	0.13278	0.121816	0.02751	0.125666	-0.0022503	0.126745	0.00436049	0.127667	0.827415	0.0915568	-0.0271689	0.0599041	0.108981	0.0604856	0.0226226	0.0496027	-0.00179903	0.0734518	0.00356035	0.0738822	-0.00598155	0.239741	0.0141623	0.242088	FALSE
chr2	109638171	G	T	chr2_109638171_G_T	-0.0163382	0.592603	0.0169839	0.586767	0.0113659	0.498698	-0.00020834	0.573868	0.000212393	0.566498	0.41857	0.304108	-0.00675754	0.452748	0.00705345	0.446003	0.00477548	0.346547	-8.76834e-05	0.459391	8.95412e-05	0.451819	-0.00417136	0.484709	0.00437779	0.478311	FALSE
chr2	109638196	T	C	chr2_109638196_T_C	0.0478921	0.258931	0.0478921	0.265988	0.0110871	0.510991	0.000546165	0.319655	0.000546165	0.326989	0.423745	0.300689	0.0204836	0.212814	0.0204836	0.219125	0.0047262	0.347272	0.000235092	0.260114	0.000235092	0.267401	0.0124934	0.183694	0.0124934	0.188836	FALSE
chr2	109638481	A	G	chr2_109638481_A_G	0.01029	0.694345	0.0118162	0.697449	0.0072408	0.772878	7.68748e-05	0.755289	8.5088e-05	0.758282	0.406953	0.312188	0.00437865	0.54904	0.00500193	0.552026	0.00292923	0.466585	3.27253e-05	0.61583	3.60225e-05	0.619366	0.00268987	0.593659	0.00308049	0.597724	FALSE
chr2	110157748	T	C	chr2_110157748_T_C	-0.000255969	0.870685	0.00389518	0.868051	0.00432035	0.978527	-1.37512e-06	0.923305	1.68724e-05	0.920559	0.285612	0.4204	-0.000114642	0.735792	0.00132714	0.73262	0.00122612	0.674425	-5.62993e-07	0.814164	5.72632e-06	0.811287	-0.0001048	0.796649	0.00100989	0.793503	FALSE
chr2	110204357	C	G	chr2_110204357_C_G	0.0476461	0.280075	0.0548663	0.283883	0.0090234	0.639135	0.000556867	0.381939	0.000609218	0.385939	0.532961	0.236329	0.026079	0.194908	0.0303956	0.197852	0.00487427	0.340502	0.000310212	0.277574	0.000341511	0.281332	0.0107912	0.228359	0.0125506	0.231271	FALSE
chr2	110205149	G	A	chr2_110205149_G_A	0.0126616	0.579213	0.0163132	0.584298	0.00845125	0.678993	0.000138648	0.615536	0.00015831	0.620819	0.801601	0.109247	0.0101507	0.327175	0.0130948	0.330049	0.0068628	0.264034	0.000113444	0.404858	0.000129295	0.408586	0.00135129	0.6922	0.00168792	0.696518	FALSE
chr2	110344534	T	C	chr2_110344534_T_C	0.00893452	0.43284	0.0256184	0.435225	0.00917744	0.628286	5.79681e-05	0.490162	0.0002248	0.492505	0.601842	0.204124	0.00564604	0.258972	0.0156339	0.261029	0.00543039	0.311275	3.7775e-05	0.329796	0.000135061	0.332241	0.00203249	0.377937	0.00557346	0.380509	FALSE
chr2	110390838	G	A	chr2_110390838_G_A	-0.0403769	0.34764	0.0409056	0.341566	0.0164866	0.307736	-0.000823354	0.328173	0.000828127	0.323405	0.534843	0.235575	-0.0214704	0.253007	0.0217701	0.247281	0.00878517	0.200895	-0.000438239	0.251546	0.000440945	0.246541	-0.0097353	0.285179	0.00984645	0.280062	FALSE
chr2	110390970	G	C	chr2_110390970_G_C	0.00174344	0.7234	0.00898793	0.724568	0.00792601	0.719551	7.86524e-06	0.729668	7.27062e-05	0.730679	0.448278	0.28302	0.00084089	0.50876	0.00398229	0.511858	0.00356354	0.416914	4.21605e-06	0.553466	3.22748e-05	0.555643	0.000412849	0.62212	0.00223891	0.623307	FALSE
chr2	110610150	T	C	chr2_110610150_T_C	0.0270258	0.43157	0.0270258	0.440204	0.0082677	0.695892	0.000227597	0.50396	0.000227597	0.514135	0.640537	0.188739	0.0176911	0.250367	0.0176911	0.257573	0.00529098	0.317606	0.00014858	0.332255	0.00014858	0.340682	0.00492402	0.413542	0.00492402	0.422545	FALSE
chr2	110668761	G	C	chr2_110668761_G_C	-0.0505923	0.28829	0.0505923	0.281875	0.0197436	0.236712	-0.00128064	0.263602	0.00128064	0.258683	0.131959	0.654362	-0.00650233	0.451617	0.00650233	0.442677	0.00252001	0.50716	-0.000157616	0.37793	0.000157616	0.369781	-0.0118805	0.238641	0.0118805	0.233358	FALSE
chr2	110668954	G	C	chr2_110668954_G_C	0.00509613	0.778113	0.00721439	0.779554	0.00495184	0.941108	3.36762e-05	0.839571	4.30128e-05	0.841215	0.200727	0.536159	0.00112583	0.716255	0.00145682	0.717116	0.000992102	0.720911	7.27362e-06	0.779153	8.68659e-06	0.779866	0.00118456	0.703568	0.00172761	0.705383	FALSE
chr2	110678318	G	T	chr2_110678318_G_T	0.00527252	0.650042	0.0135459	0.65303	0.0135588	0.399258	4.15297e-05	0.588333	0.000193182	0.590113	0.964655	0.0034853	0.00506511	0.327374	0.0130235	0.329406	0.0130864	0.123073	3.98044e-05	0.33832	0.000185775	0.339799	0.000149261	0.893802	0.000431904	0.896322	FALSE
chr2	110732860	A	C	chr2_110732860_A_C	0.0283718	0.368832	0.034191	0.374688	0.0155226	0.320643	0.000415327	0.349211	0.000518391	0.3539	0.836688	0.0882962	0.0238755	0.175887	0.0287654	0.179775	0.0129904	0.121411	0.000349858	0.200148	0.000436463	0.203641	0.00233736	0.56722	0.00282643	0.573792	FALSE
chr2	110732979	T	C	chr2_110732979_T_C	-0.0216994	0.435026	0.028626	0.430279	0.0169058	0.291845	-0.000284255	0.406301	0.000434082	0.403115	0.805731	0.108799	-0.0175509	0.230682	0.0231585	0.227911	0.0135814	0.118042	-0.000228746	0.24651	0.000350031	0.244398	-0.00230719	0.570993	0.00298363	0.565574	FALSE
chr2	110733529	G	A	chr2_110733529_G_A	-0.0421624	0.340047	0.0421624	0.33336	0.0365589	0.071753	-0.00183357	0.198729	0.00183357	0.194991	0.439888	0.288299	-0.0192428	0.267053	0.0192428	0.260027	0.0163984	0.0881559	-0.000855187	0.170496	0.000855187	0.166385	-0.0106849	0.257472	0.0106849	0.252442	FALSE
chr2	110747951	A	G	chr2_110747951_A_G	0.0232655	0.408347	0.0311614	0.413017	0.011501	0.511442	0.00043374	0.440719	0.0004908	0.444431	0.493558	0.256633	0.0116228	0.291316	0.0152874	0.294139	0.00557483	0.313622	0.000206328	0.330743	0.000232932	0.33418	0.00579735	0.32786	0.00788065	0.330766	FALSE
chr2	110748779	C	T	chr2_110748779_C_T	-0.0317433	0.293392	0.0472002	0.28982	0.0157657	0.311463	-0.000493058	0.306238	0.000758244	0.304506	0.699932	0.15953	-0.0208002	0.174505	0.0321688	0.172341	0.0110558	0.149818	-0.000322166	0.199465	0.00051713	0.198259	-0.00669133	0.292342	0.00898741	0.289846	FALSE
chr2	110748904	C	T	chr2_110748904_C_T	0.0128746	0.636536	0.0128746	0.644931	0.00330891	0.998773	4.51579e-05	0.81415	4.51579e-05	0.822014	0.663495	0.1767	0.0088422	0.378382	0.0088422	0.386687	0.00220467	0.535076	3.10518e-05	0.571729	3.10518e-05	0.581529	0.00226908	0.620522	0.00226908	0.629192	FALSE
chr2	110811832	A	G	chr2_110811832_A_G	0.0877422	0.131227	0.0877422	0.134887	0.016995	0.288871	0.00154954	0.168468	0.00154954	0.171844	0.802422	0.110629	0.0703686	0.0644457	0.0703686	0.0671138	0.0136895	0.11413	0.0012454	0.0991222	0.0012454	0.101713	0.00965114	0.241055	0.00965114	0.248032	FALSE
chr2	110811909	G	A	chr2_110811909_G_A	-0.0441611	0.279279	0.0508991	0.275719	0.0150382	0.33986	-0.000782152	0.290905	0.000858404	0.288118	0.803816	0.109229	-0.0355719	0.14061	0.041204	0.137517	0.0121057	0.134601	-0.000632711	0.173657	0.000696447	0.171215	-0.00446036	0.427898	0.00511139	0.422091	FALSE
chr2	110812467	A	G	chr2_110812467_A_G	0.0222586	0.481856	0.0222586	0.49045	0.009411	0.612328	0.000211424	0.522137	0.000211424	0.53186	0.654023	0.181632	0.0146576	0.283536	0.0146576	0.290889	0.00618453	0.279102	0.000139877	0.346333	0.000139877	0.35436	0.00428887	0.459682	0.00428887	0.469374	FALSE
chr2	110827729	G	A	chr2_110827729_G_A	0.114719	0.116456	0.118884	0.119047	0.0211639	0.211337	0.00335454	0.146301	0.00342207	0.14829	0.357904	0.352589	0.0503925	0.131242	0.0514644	0.134878	0.00838849	0.225782	0.00159399	0.141122	0.00161137	0.143942	0.0283278	0.0834441	0.0293409	0.0846537	FALSE
chr2	110847065	T	C	chr2_110847065_T_C	0.00661995	0.535067	0.0189009	0.538751	0.0103814	0.552621	5.52806e-05	0.54003	0.000209144	0.543804	0.664152	0.177312	0.0039574	0.330457	0.0123417	0.333557	0.00688526	0.253834	3.16363e-05	0.371124	0.000136675	0.374624	0.00147514	0.503234	0.00371723	0.506852	FALSE
chr2	110847661	A	C	chr2_110847661_A_C	0.10807	0.119652	0.10807	0.122587	0.0206217	0.205926	0.00249568	0.143139	0.00249568	0.146063	0.636377	0.188215	0.0719188	0.0767177	0.0719188	0.0794852	0.0133218	0.118325	0.00166961	0.0982496	0.00166961	0.100632	0.0205821	0.117716	0.0205821	0.120428	FALSE
chr2	110847668	C	T	chr2_110847668_C_T	-0.161078	0.0618195	0.161078	0.0600358	0.0266237	0.134795	-0.00485578	0.0799169	0.00485578	0.0784439	0.611568	0.199612	-0.101123	0.0465435	0.101123	0.0447153	0.0165508	0.0868699	-0.00308958	0.0591264	0.00308958	0.0576477	-0.0345221	0.0533831	0.0345221	0.0521901	FALSE
chr2	110852366	T	C	chr2_110852366_T_C	0.0737624	0.163295	0.0737624	0.16825	0.0118062	0.474436	0.0008724	0.237819	0.0008724	0.243221	0.527113	0.239095	0.0395007	0.12271	0.0395007	0.127112	0.00624272	0.276629	0.000468186	0.178928	0.000468186	0.183964	0.0174032	0.127014	0.0174032	0.13071	FALSE
chr2	110853239	G	T	chr2_110853239_G_T	0.0024432	0.704697	0.0100841	0.706824	0.00485856	0.953004	1.35405e-05	0.796301	5.18922e-05	0.798482	0.683972	0.17005	0.00154844	0.448329	0.00707546	0.449559	0.00333017	0.432939	8.65688e-06	0.577707	3.64311e-05	0.578944	0.000525589	0.69566	0.00169427	0.69744	FALSE
chr2	110853521	C	T	chr2_110853521_C_T	-0.0280096	0.428926	0.0283554	0.421256	0.00948594	0.610032	-0.000254877	0.507861	0.000259036	0.499628	0.64115	0.18835	-0.0181327	0.267674	0.0183428	0.262168	0.00597282	0.287128	-0.000162211	0.348442	0.000164739	0.341765	-0.00544484	0.412575	0.00551789	0.404598	FALSE
chr2	110858348	T	C	chr2_110858348_T_C	0.0535082	0.239184	0.0535082	0.245191	0.0150771	0.347431	0.000870479	0.263134	0.000870479	0.269026	0.742543	0.142565	0.0394709	0.126586	0.0394709	0.130734	0.0111453	0.151957	0.000637396	0.161613	0.000637396	0.166446	0.00812201	0.289316	0.00812201	0.295763	FALSE
chr2	110858410	C	G	chr2_110858410_C_G	-0.031816	0.312389	0.0501437	0.311375	0.0236475	0.158807	-0.000758748	0.265034	0.00118683	0.265702	0.762121	0.132098	-0.0232037	0.175748	0.0375702	0.17495	0.0179985	0.0721759	-0.000552975	0.164563	0.000888267	0.16507	-0.00494466	0.378721	0.00712006	0.377268	FALSE
chr2	110858527	G	A	chr2_110858527_G_A	-0.0303781	0.408783	0.0303781	0.400556	0.00896749	0.645894	-0.000254378	0.493056	0.000254378	0.483553	0.788148	0.118272	-0.024057	0.207209	0.024057	0.201714	0.00708514	0.247696	-0.000201554	0.296851	0.000201554	0.28927	-0.00350287	0.530598	0.00350287	0.521044	FALSE
chr2	110858564	C	T	chr2_110858564_C_T	-0.105722	0.136169	0.114442	0.133823	0.0150019	0.351184	-0.00219012	0.195275	0.00228725	0.193829	0.795359	0.114184	-0.0846237	0.068436	0.0914798	0.0668352	0.0119617	0.138974	-0.00175442	0.115796	0.00183078	0.114021	-0.0120473	0.230022	0.0130413	0.226183	FALSE
chr2	110858618	G	A	chr2_110858618_G_A	-0.0601922	0.27004	0.0601922	0.264546	0.0126748	0.430719	-0.000854087	0.323144	0.000854087	0.315841	0.797845	0.112451	-0.0480939	0.135402	0.0480939	0.130993	0.0101319	0.16837	-0.00068287	0.191296	0.00068287	0.18599	-0.00656906	0.39601	0.00656906	0.387587	FALSE
chr2	110858727	C	T	chr2_110858727_C_T	-0.0530406	0.251206	0.0530406	0.244741	0.0149747	0.353104	-0.000860781	0.274595	0.000860781	0.268453	0.789907	0.117462	-0.0417524	0.12526	0.0417524	0.120972	0.0118268	0.142554	-0.000676959	0.163979	0.000676959	0.159151	-0.00596249	0.373767	0.00596249	0.365316	FALSE
chr2	110865211	T	C	chr2_110865211_T_C	-0.00818628	0.664341	0.0118999	0.658427	0.011178	0.50667	-8.74586e-05	0.61834	0.000130612	0.611363	0.34212	0.36573	-0.00224328	0.518537	0.00378312	0.51205	0.00369799	0.40895	-2.29745e-05	0.514704	4.08682e-05	0.508216	-0.00221668	0.543104	0.00314718	0.53639	FALSE
chr2	110875340	A	G	chr2_110875340_A_G	0.0384754	0.348965	0.0385097	0.355838	0.0101211	0.568507	0.000411682	0.428301	0.000412047	0.43496	0.704629	0.158668	0.026794	0.216179	0.026819	0.22149	0.0071619	0.246072	0.00028719	0.294246	0.000287456	0.300518	0.00666116	0.364719	0.00666434	0.371284	FALSE
chr2	110877011	A	C	chr2_110877011_A_C	0.005132	0.773582	0.00715779	0.776813	0.00782911	0.727186	4.23121e-05	0.785281	5.77302e-05	0.788619	0.664298	0.178575	0.00351121	0.509696	0.00477694	0.512669	0.00520676	0.320752	2.89321e-05	0.558331	3.85755e-05	0.561463	0.000890801	0.741708	0.00132588	0.745222	FALSE
chr2	110877386	C	G	chr2_110877386_C_G	-0.0409323	0.318846	0.0409323	0.311384	0.0200435	0.212801	-0.000795928	0.265461	0.000795928	0.260084	0.668731	0.175817	-0.0270274	0.184092	0.0270274	0.178939	0.0133744	0.116017	-0.000522105	0.175758	0.000522105	0.170927	-0.00749004	0.322341	0.00749004	0.314111	FALSE
chr2	110877502	C	T	chr2_110877502_C_T	-0.126047	0.0916654	0.126047	0.0892008	0.0186783	0.239332	-0.00251103	0.130225	0.00251103	0.127553	0.654895	0.182045	-0.0833305	0.0606158	0.0833305	0.0581677	0.0122314	0.131984	-0.00166162	0.0900649	0.00166162	0.0874671	-0.0239691	0.0938477	0.0239691	0.0915645	FALSE
chr2	110877620	G	A	chr2_110877620_G_A	-0.28215	0.0207415	0.28215	0.0201547	0.0379778	0.0644777	-0.0109562	0.0320151	0.0109562	0.0314038	0.623424	0.196174	-0.174131	0.0180937	0.174131	0.0172503	0.0234883	0.0453829	-0.00671959	0.0246665	0.00671959	0.0238689	-0.0605411	0.018888	0.0605411	0.0185233	TRUE
chr2	111050501	A	G	chr2_111050501_A_G	0.160905	0.0552997	0.160905	0.0570566	0.0421604	0.0515829	0.00707408	0.049393	0.00707408	0.0502839	0.611331	0.196722	0.101617	0.04128	0.101617	0.0431131	0.0262505	0.0381598	0.00452392	0.0366398	0.00452392	0.0378014	0.0330883	0.0528635	0.0330883	0.0540838	TRUE
chr2	111057740	A	G	chr2_111057740_A_G	-0.00294506	0.736191	0.00887499	0.733035	0.00554265	0.903235	-4.87718e-06	0.796734	5.56169e-05	0.794198	0.285334	0.422361	-0.00101464	0.60206	0.00297835	0.596865	0.00165282	0.614734	-1.96568e-06	0.67867	1.87683e-05	0.673263	-0.00082411	0.634203	0.00228814	0.62914	FALSE
chr2	111119186	G	A	chr2_111119186_G_A	-0.0105698	0.621326	0.0139451	0.615739	0.0163254	0.297	-0.000147434	0.520966	0.000212837	0.515619	0.91229	0.029057	-0.00975424	0.307851	0.0128032	0.303424	0.0148848	0.0989284	-0.000136123	0.294708	0.000195201	0.290341	-0.000476364	0.852257	0.000663734	0.848219	FALSE
chr2	111119364	A	C	chr2_111119364_A_C	-0.149098	0.0653658	0.149098	0.0636214	0.0243224	0.152442	-0.00366117	0.0875928	0.00366117	0.0860127	0.90179	0.0373314	-0.134138	0.0283078	0.134138	0.0268954	0.0219498	0.0515845	-0.00329537	0.0473853	0.00329537	0.0460915	-0.00834432	0.286248	0.00834432	0.278548	TRUE
chr2	111120650	G	A	chr2_111120650_G_A	0.0209389	0.391286	0.0320775	0.395828	0.0160805	0.313891	0.000373703	0.376968	0.000546191	0.380588	0.946222	0.00984118	0.0197586	0.180273	0.0304001	0.183462	0.015222	0.0983844	0.000353303	0.207063	0.000518094	0.210114	0.000835226	0.75086	0.0012322	0.755847	FALSE
chr2	111121523	A	G	chr2_111121523_A_G	0.0155562	0.57203	0.0175047	0.577827	0.0104379	0.542647	0.000220834	0.556521	0.000233349	0.561815	0.937588	0.0132454	0.0143816	0.297216	0.0162354	0.301297	0.00974909	0.180648	0.000204374	0.341238	0.000216288	0.344462	0.000705019	0.830352	0.00077171	0.833338	FALSE
chr2	111121787	C	T	chr2_111121787_C_T	0.00650494	0.672377	0.0107231	0.679153	0.00572835	0.897612	3.35174e-05	0.751101	6.07429e-05	0.758392	0.939036	0.0125431	0.00625178	0.331087	0.0100936	0.336727	0.00537256	0.313204	3.23054e-05	0.453255	5.71015e-05	0.460262	0.000204837	0.889944	0.000417613	0.89462	FALSE
chr2	111121804	C	A	chr2_111121804_C_A	0.00898926	0.634005	0.0125606	0.63978	0.00671706	0.81878	5.47152e-05	0.700028	8.10523e-05	0.706325	0.939256	0.0124651	0.00853498	0.315626	0.0118775	0.320286	0.00630307	0.274004	5.19685e-05	0.422707	7.66185e-05	0.427901	0.000355685	0.875477	0.000492243	0.878953	FALSE
chr2	111121838	A	G	chr2_111121838_A_G	-0.0104962	0.680853	0.0111798	0.673845	0.00656793	0.818277	-8.01793e-05	0.73015	8.38251e-05	0.722902	0.940208	0.0120632	-0.00995198	0.391477	0.0105998	0.386341	0.00618477	0.27969	-7.6119e-05	0.4948	7.95728e-05	0.487698	-0.000401734	0.903002	0.000414437	0.898609	FALSE
chr2	111121890	G	A	chr2_111121890_G_A	-0.049749	0.27143	0.049749	0.265454	0.0160069	0.303669	-0.000800391	0.27752	0.000800391	0.27257	0.943449	0.0106928	-0.0471647	0.116465	0.0471647	0.11231	0.0150944	0.0959216	-0.0007585	0.14931	0.0007585	0.145548	-0.00188958	0.674946	0.00188958	0.665637	FALSE
chr2	111122707	G	T	chr2_111122707_G_T	0.000752353	0.692649	0.0101691	0.694114	0.0123101	0.453645	-2.74405e-05	0.620403	0.000133142	0.621332	0.98398	0.000661937	0.000734136	0.350448	0.0100043	0.352338	0.012124	0.137258	-2.71378e-05	0.362862	0.000131106	0.364365	2.38182e-05	0.940869	0.000204837	0.943004	FALSE
chr2	111123023	C	T	chr2_111123023_C_T	0.032061	0.380913	0.032061	0.38956	0.0188448	0.238922	0.00063979	0.31143	0.00063979	0.318491	0.957384	0.00577105	0.0306106	0.162529	0.0306106	0.167776	0.0180333	0.0737703	0.000610621	0.164601	0.000610621	0.16978	0.00104959	0.776209	0.00104959	0.783853	FALSE
chr2	111123046	C	T	chr2_111123046_C_T	0.0459617	0.289564	0.0459617	0.29642	0.017506	0.269827	0.000885752	0.273181	0.000885752	0.278707	0.952692	0.00728894	0.0436817	0.120711	0.0436817	0.125105	0.0166533	0.0843836	0.00084064	0.143951	0.00084064	0.148045	0.00165934	0.690462	0.00165934	0.698449	FALSE
chr2	111129337	C	T	chr2_111129337_C_T	0.0300686	0.38331	0.0300686	0.391881	0.0183111	0.246789	0.000548616	0.314228	0.000548616	0.320875	0.109326	0.697553	0.00323011	0.53171	0.00323011	0.540749	0.00202283	0.557963	5.95319e-05	0.443242	5.95319e-05	0.453405	0.00664687	0.32578	0.00664687	0.334262	FALSE
chr2	111130126	T	A	chr2_111130126_T_A	0.00749024	0.75749	0.00749024	0.764854	0.00524389	0.935849	4.00925e-05	0.826859	4.00925e-05	0.834221	0.0950744	0.72758	0.000755991	0.76522	0.000755991	0.773706	0.000505253	0.827661	4.13447e-06	0.815321	4.13447e-06	0.823254	0.00149102	0.709944	0.00149102	0.718377	FALSE
chr2	111130177	T	G	chr2_111130177_T_G	0.0291762	0.39802	0.0303132	0.404691	0.0178472	0.256058	0.000545938	0.345329	0.000563993	0.350596	0.0902393	0.738825	0.00230191	0.599325	0.00243362	0.607766	0.00158898	0.616303	4.2874e-05	0.509759	4.49655e-05	0.518879	0.00575131	0.371247	0.00599266	0.378842	FALSE
chr2	111157445	C	G	chr2_111157445_C_G	-0.0444953	0.228852	0.0582625	0.225701	0.0124326	0.464034	-0.00075611	0.291474	0.000866403	0.288247	0.60033	0.202621	-0.027497	0.147703	0.036024	0.144804	0.0076641	0.236051	-0.000477789	0.202046	0.000546101	0.199074	-0.00943519	0.202275	0.012287	0.199811	FALSE
chr2	111157745	T	C	chr2_111157745_T_C	-0.0040097	0.68562	0.0108376	0.684405	0.0141703	0.369619	-7.82729e-05	0.582565	0.000161358	0.58048	0.585295	0.208643	-0.00258671	0.430449	0.00612308	0.428752	0.00835535	0.211159	-4.92112e-05	0.40304	9.13892e-05	0.401027	-0.000693904	0.602382	0.00251997	0.601616	FALSE
chr2	111163164	G	T	chr2_111163164_G_T	0.0186254	0.53547	0.0215368	0.541532	0.00951063	0.608821	0.000302869	0.559901	0.000319581	0.565034	0.413543	0.306774	0.00805414	0.431746	0.00903407	0.437497	0.00398217	0.39925	0.000131612	0.467456	0.000137237	0.473131	0.00469219	0.437682	0.00554012	0.442783	FALSE
chr2	111201277	C	G	chr2_111201277_C_G	0.00577908	0.680401	0.0110124	0.683456	0.00577196	0.894313	3.42775e-05	0.761355	6.30354e-05	0.76435	0.542136	0.232031	0.00360472	0.446357	0.00622274	0.450443	0.00312763	0.447644	2.12702e-05	0.552036	3.56596e-05	0.556155	0.00115915	0.604614	0.00245804	0.607802	FALSE
chr2	111201489	A	C	chr2_111201489_A_C	-0.410964	0.00933672	0.410964	0.00889579	0.0796897	0.00959122	-0.0329733	0.00858342	0.0329733	0.00824165	0.450436	0.282244	-0.190736	0.0163965	0.190736	0.0155527	0.0359997	0.0189216	-0.0153977	0.0106188	0.0153977	0.0101083	-0.102704	0.00592189	0.102704	0.00569092	TRUE
chr2	111209370	C	T	chr2_111209370_C_T	-0.0201827	0.471997	0.0244666	0.465066	0.00912487	0.634976	-0.000210879	0.521972	0.000255942	0.516375	0.374632	0.339929	-0.00666664	0.389168	0.00814886	0.382813	0.00308377	0.455649	-5.76309e-05	0.443488	7.32228e-05	0.436918	-0.00495578	0.37979	0.00605142	0.373917	FALSE
chr2	111346261	G	A	chr2_111346261_G_A	-0.0575441	0.234227	0.0575441	0.228659	0.0177332	0.270567	-0.00113785	0.234339	0.00113785	0.229894	0.261143	0.453272	-0.0156266	0.284155	0.0156266	0.276993	0.00465828	0.35728	-0.000310609	0.2625	0.000310609	0.256232	-0.0147625	0.169516	0.0147625	0.16558	FALSE
chr2	111483749	C	T	chr2_111483749_C_T	0.0133567	0.628606	0.0133567	0.636923	0.00908193	0.637186	0.000122202	0.638714	0.000122202	0.64833	0.350761	0.359484	0.0047578	0.5087	0.0047578	0.518016	0.00319687	0.447994	4.36963e-05	0.5371	4.36963e-05	0.546976	0.00326468	0.534135	0.00326468	0.543107	FALSE
chr2	111493726	G	A	chr2_111493726_G_A	0.00796626	0.74375	0.00796626	0.751182	0.00578211	0.893717	4.63607e-05	0.796323	4.63607e-05	0.80446	0.706536	0.16007	0.00562188	0.431666	0.00562188	0.441057	0.00407767	0.38135	3.26691e-05	0.532468	3.26691e-05	0.542454	0.00127983	0.735079	0.00127983	0.743151	FALSE
chr2	111533803	G	A	chr2_111533803_G_A	0.00456495	0.735085	0.00982341	0.737739	0.0112136	0.506124	4.98167e-05	0.706234	0.00010982	0.708536	0.31499	0.39	0.0015167	0.60685	0.00321095	0.608303	0.00354223	0.417221	1.65808e-05	0.594799	3.59409e-05	0.596697	0.00117821	0.627605	0.00258825	0.629501	FALSE
chr2	111534882	G	A	chr2_111534882_G_A	-0.0570259	0.266948	0.0570259	0.261857	0.0224211	0.19325	-0.0015274	0.246336	0.0015274	0.242652	0.588878	0.210768	-0.0332335	0.192649	0.0332335	0.187087	0.0133717	0.122945	-0.000905631	0.181909	0.000905631	0.178002	-0.0131826	0.22719	0.0131826	0.223497	FALSE
chr2	111624789	T	C	chr2_111624789_T_C	0.0746969	0.157892	0.0746969	0.162667	0.0183978	0.2474	0.0014036	0.174626	0.0014036	0.178219	0.234595	0.485089	0.0179324	0.233505	0.0179324	0.240196	0.00443628	0.365854	0.000345471	0.215506	0.000345471	0.221389	0.018872	0.112554	0.018872	0.115635	FALSE
chr2	111625302	C	T	chr2_111625302_C_T	-0.185721	0.0451432	0.185721	0.0439319	0.0397594	0.057998	-0.00739434	0.0459652	0.00739434	0.0451386	0.205507	0.527747	-0.0384023	0.134528	0.0384023	0.129869	0.0081851	0.213717	-0.00153415	0.0869833	0.00153415	0.0847736	-0.0461994	0.0307145	0.0461994	0.0301421	FALSE
chr2	111663317	C	T	chr2_111663317_C_T	-0.023939	0.179565	0.0741955	0.177667	0.0124311	0.444276	-0.000314118	0.251864	0.000955582	0.25003	0.348519	0.360816	-0.0108012	0.190411	0.0282748	0.187925	0.00439298	0.368161	-0.000141363	0.236241	0.000366247	0.233543	-0.00608	0.12532	0.0192658	0.124038	FALSE
chr2	111702146	A	G	chr2_111702146_A_G	0.00758598	0.720828	0.00977913	0.723359	0.0103424	0.55468	0.000120253	0.674914	0.000138107	0.678074	0.374402	0.338422	0.00327173	0.561571	0.00389167	0.564489	0.00391981	0.402919	5.12972e-05	0.554695	5.61981e-05	0.557582	0.00180701	0.62624	0.00240088	0.62989	FALSE
chr2	111702545	G	A	chr2_111702545_G_A	0.114308	0.0935515	0.114308	0.0964187	0.0328244	0.0906321	0.00387224	0.0842816	0.00387224	0.0859195	0.452584	0.281569	0.0501055	0.0940314	0.0501055	0.0977286	0.0145037	0.10409	0.00166146	0.0785028	0.00166146	0.0807378	0.0291599	0.0639634	0.0291599	0.065453	FALSE
chr2	111705475	G	A	chr2_111705475_G_A	0.0838769	0.141643	0.0838769	0.145732	0.0253433	0.144584	0.00226737	0.130795	0.00226737	0.133327	0.426305	0.297716	0.036193	0.134757	0.036193	0.139299	0.0108762	0.155218	0.000985612	0.119793	0.000985612	0.122787	0.0213364	0.0994323	0.0213364	0.101849	FALSE
chr2	111705533	A	C	chr2_111705533_A_C	0.00752903	0.646478	0.0122741	0.650646	0.00549354	0.913288	4.34636e-05	0.736683	6.93915e-05	0.740735	0.436859	0.290693	0.00308954	0.459146	0.00527709	0.46319	0.00240043	0.51362	1.79191e-05	0.565319	2.98781e-05	0.569451	0.0020706	0.536921	0.00318847	0.541228	FALSE
chr2	111705548	C	T	chr2_111705548_C_T	0.0106019	0.660204	0.0116564	0.666614	0.00554236	0.904762	5.83658e-05	0.755446	6.39107e-05	0.761128	0.444564	0.285734	0.00472158	0.467756	0.00521904	0.473964	0.00245066	0.50876	2.5929e-05	0.57511	2.85446e-05	0.581481	0.00272957	0.557959	0.00293917	0.565347	FALSE
chr2	111706467	G	A	chr2_111706467_G_A	-0.0243605	0.48344	0.0243605	0.475374	0.00796665	0.71235	-0.000216015	0.560338	0.000216015	0.550836	0.463882	0.274352	-0.0106244	0.357711	0.0106244	0.349815	0.0036324	0.411875	-9.22754e-05	0.431136	9.22754e-05	0.422114	-0.00591168	0.396167	0.00591168	0.388546	FALSE
chr2	111706560	C	T	chr2_111706560_C_T	0.00541291	0.778391	0.00709642	0.784231	0.00555518	0.899163	2.25604e-05	0.84455	3.66883e-05	0.850094	0.409677	0.309638	0.00212358	0.594771	0.00274428	0.60183	0.00224561	0.532383	8.84748e-06	0.682609	1.40563e-05	0.68923	0.00140527	0.676555	0.00185306	0.683051	FALSE
chr2	111706598	T	C	chr2_111706598_T_C	0.0245732	0.450642	0.0245732	0.458805	0.00923577	0.627183	0.000230961	0.504039	0.000230961	0.513696	0.394768	0.320281	0.0100359	0.347223	0.0100359	0.355554	0.00361906	0.410508	9.36008e-05	0.400802	9.36008e-05	0.410275	0.00637852	0.35456	0.00637852	0.362736	FALSE
chr2	111727777	C	T	chr2_111727777_C_T	-0.0971031	0.126355	0.0971031	0.123059	0.0217777	0.185994	-0.0022391	0.137401	0.0022391	0.134608	0.532599	0.237273	-0.0519592	0.101508	0.0519592	0.0978554	0.0116193	0.141522	-0.00120008	0.109665	0.00120008	0.106638	-0.0228194	0.095321	0.0228194	0.0930133	FALSE
chr2	111747413	T	C	chr2_111747413_T_C	0.0287363	0.437395	0.0287363	0.446522	0.00583948	0.8299	0.000192808	0.575257	0.000192808	0.585034	0.710837	0.157979	0.020927	0.256971	0.020927	0.263809	0.00420155	0.384547	0.000140692	0.39161	0.000140692	0.400015	0.00447624	0.465398	0.00447624	0.474235	FALSE
chr2	111747530	T	C	chr2_111747530_T_C	0.0296895	0.438002	0.0296895	0.445157	0.00991033	0.581158	0.000371665	0.49376	0.000371665	0.500116	0.781801	0.123484	0.0233081	0.245252	0.0233081	0.251847	0.00775148	0.228499	0.000292749	0.314091	0.000292749	0.320677	0.00354733	0.536368	0.00354733	0.544876	FALSE
chr2	111747696	C	A	chr2_111747696_C_A	-0.0292929	0.431008	0.0296533	0.424411	0.0127316	0.434322	-0.000323922	0.469207	0.000330595	0.461599	0.829409	0.0937693	-0.0242485	0.234347	0.0245489	0.228632	0.0105688	0.160842	-0.000268233	0.288634	0.000273794	0.282888	-0.00258031	0.607881	0.00259619	0.600617	FALSE
chr2	111747895	C	T	chr2_111747895_C_T	-0.0436653	0.312927	0.0436653	0.306607	0.0314087	0.0940056	-0.00137963	0.203295	0.00137963	0.19951	0.858855	0.0719786	-0.0374363	0.149035	0.0374363	0.144145	0.0269722	0.0344807	-0.00118281	0.115984	0.00118281	0.112824	-0.00327104	0.548292	0.00327104	0.538362	FALSE
chr2	111748089	T	G	chr2_111748089_T_G	0.00131396	0.744831	0.00816447	0.746341	0.00616928	0.859105	5.01864e-06	0.790961	4.98955e-05	0.792231	0.799038	0.113083	0.000949602	0.431768	0.00651995	0.432535	0.00492683	0.334796	3.33629e-06	0.530081	3.98197e-05	0.53129	0.000236594	0.795898	0.000954317	0.797384	FALSE
chr2	111748243	C	T	chr2_111748243_C_T	-0.0328527	0.383602	0.0338005	0.376733	0.00872678	0.661339	-0.000295994	0.482739	0.000304612	0.475096	0.672893	0.174425	-0.0225524	0.227732	0.0231912	0.222646	0.005889	0.289919	-0.00020393	0.318137	0.000209739	0.311849	-0.00614669	0.382173	0.00629277	0.375276	FALSE
chr2	111748311	G	C	chr2_111748311_G_C	0.025816	0.528453	0.0276373	0.533961	0.00688386	0.786467	0.000303167	0.61184	0.000312968	0.616035	0.594226	0.207963	0.015612	0.360453	0.0167008	0.365631	0.00413072	0.387573	0.00018372	0.455898	0.000189609	0.461414	0.00546866	0.479428	0.00582435	0.484246	FALSE
chr2	111765756	A	C	chr2_111765756_A_C	0.0102334	0.655175	0.0120221	0.660659	0.0111521	0.507891	0.000120018	0.613139	0.000138874	0.619462	0.0681519	0.792282	0.000788579	0.756238	0.000863163	0.761048	0.000748333	0.772254	9.01696e-06	0.729095	9.8032e-06	0.733896	0.00208171	0.603955	0.00241517	0.610386	FALSE
chr2	111883680	A	G	chr2_111883680_A_G	-0.0563566	0.256464	0.0563566	0.250972	0.0208821	0.207286	-0.00141459	0.235771	0.00141459	0.232205	0.837463	0.0862653	-0.0470012	0.129717	0.0470012	0.125567	0.0174802	0.0786238	-0.00117895	0.139104	0.00117895	0.135694	-0.00497483	0.44901	0.00497483	0.440319	FALSE
chr2	111883706	A	G	chr2_111883706_A_G	-0.0169165	0.58587	0.0170081	0.577283	0.00696398	0.793984	-0.00013087	0.667752	0.000131529	0.658756	0.852356	0.0754366	-0.0143618	0.32788	0.014439	0.321401	0.00592859	0.291427	-0.000111061	0.440688	0.000111616	0.43237	-0.00138304	0.748064	0.00138304	0.740053	FALSE
chr2	111897665	A	G	chr2_111897665_A_G	-0.0132032	0.653938	0.0132032	0.645258	0.01201	0.467377	-0.000181097	0.612098	0.000181097	0.60328	0.665017	0.177917	-0.00906632	0.412236	0.00906632	0.404048	0.00802058	0.220865	-0.000123938	0.420723	0.000123938	0.4121	-0.00223574	0.646282	0.00223574	0.637161	FALSE
chr2	111898041	G	C	chr2_111898041_G_C	0.046716	0.189071	0.0643507	0.192644	0.0212108	0.19835	0.00117769	0.178673	0.00142032	0.180874	0.847216	0.0797406	0.0399564	0.0868921	0.0545175	0.0893225	0.0179573	0.0742357	0.00100119	0.100802	0.00120153	0.102722	0.00356797	0.391603	0.00527653	0.398389	FALSE
chr2	111898486	T	C	chr2_111898486_T_C	0.0723151	0.168583	0.0723151	0.173583	0.0118447	0.471949	0.000859965	0.240999	0.000859965	0.24605	0.878556	0.0561635	0.0634627	0.0734366	0.0634627	0.0764097	0.0103963	0.161506	0.000753881	0.133068	0.000753881	0.136764	0.0047033	0.417249	0.0047033	0.426357	FALSE
chr2	111898490	C	T	chr2_111898490_C_T	-0.0292484	0.387807	0.0324762	0.381165	0.0312661	0.100031	-0.0011065	0.237564	0.00117253	0.234604	0.873829	0.0597816	-0.0257883	0.181941	0.028558	0.177855	0.0274077	0.0353028	-0.000976275	0.133297	0.00103294	0.131183	-0.00196262	0.644385	0.00215952	0.636555	FALSE
chr2	111899075	G	A	chr2_111899075_G_A	0.034446	0.427591	0.0367932	0.432917	0.0196264	0.219934	0.000753637	0.362263	0.000802336	0.36723	0.808922	0.106352	0.0272427	0.225731	0.0291999	0.229674	0.0158854	0.0888592	0.00059626	0.215693	0.000636869	0.219086	0.00387919	0.536757	0.00408879	0.542933	FALSE
chr2	111899200	C	G	chr2_111899200_C_G	0.0202358	0.474265	0.0237001	0.48155	0.0136424	0.392473	0.000289259	0.442197	0.000328492	0.449359	0.777859	0.12452	0.0156239	0.249282	0.0182075	0.254711	0.0106606	0.158018	0.000224682	0.26801	0.000253941	0.273103	0.0025152	0.563408	0.00295028	0.57072	FALSE
chr2	111899331	A	G	chr2_111899331_A_G	0.0426048	0.295264	0.0426048	0.303608	0.0141374	0.368402	0.000639003	0.301749	0.000639003	0.309019	0.735718	0.14622	0.0308623	0.155945	0.0308623	0.161453	0.0103203	0.164143	0.000459807	0.187105	0.000459807	0.192706	0.00666275	0.335723	0.00666275	0.344132	FALSE
chr2	111899485	G	C	chr2_111899485_G_C	-0.066701	0.202209	0.066701	0.196356	0.0192552	0.229658	-0.0013726	0.201492	0.0013726	0.19687	0.658971	0.18031	-0.0431891	0.122971	0.0431891	0.118641	0.0125112	0.127716	-0.000879271	0.13631	0.000879271	0.132432	-0.0133239	0.192894	0.0133239	0.187814	FALSE
chr2	111899738	G	A	chr2_111899738_G_A	-0.0208496	0.507382	0.0208496	0.498781	0.00731349	0.76655	-0.000146675	0.593948	0.000146675	0.584132	0.492027	0.258639	-0.0102676	0.343252	0.0102676	0.335225	0.00355533	0.416238	-7.13365e-05	0.436462	7.13365e-05	0.426593	-0.00510663	0.416342	0.00510663	0.407346	FALSE
chr2	111943714	G	C	chr2_111943714_G_C	0.0276683	0.419484	0.0276683	0.427476	0.0171335	0.272643	0.000474516	0.354479	0.000474516	0.361377	0.0391349	0.863916	0.00105257	0.717524	0.00105257	0.726335	0.000665557	0.788587	1.79061e-05	0.629716	1.79061e-05	0.639734	0.00406021	0.462751	0.00406021	0.472667	FALSE
chr2	111945070	C	T	chr2_111945070_C_T	-0.0112298	0.685767	0.0112298	0.677941	0.00928036	0.612649	-0.000111538	0.678403	0.000111538	0.669844	0.0865475	0.747521	-0.00110039	0.739419	0.00110039	0.73105	0.000823979	0.756703	-1.1303e-05	0.736103	1.1303e-05	0.727341	-0.00252473	0.612427	0.00252473	0.603816	FALSE
chr2	111945464	C	T	chr2_111945464_C_T	-0.158055	0.0619	0.158055	0.0600742	0.0376351	0.0693753	-0.00656516	0.0594483	0.00656516	0.0581651	0.0359004	0.872419	-0.00639354	0.460738	0.00639354	0.451993	0.00146341	0.650427	-0.0002862	0.294339	0.0002862	0.287083	-0.0204138	0.123861	0.0204138	0.120701	FALSE
chr2	112004275	C	T	chr2_112004275_C_T	0.0105739	0.684569	0.0112037	0.690434	0.00555042	0.911487	6.11333e-05	0.77011	6.40465e-05	0.775276	0.193607	0.543289	0.00216615	0.637298	0.00226229	0.643001	0.00111228	0.698985	1.30435e-05	0.708487	1.34882e-05	0.7136	0.00232466	0.60771	0.00249615	0.613674	FALSE
chr2	112049161	G	A	chr2_112049161_G_A	-0.0100033	0.645909	0.0132095	0.63916	0.00637802	0.845694	-5.52825e-05	0.731284	7.80726e-05	0.724181	0.753562	0.136397	-0.00782446	0.375064	0.0100308	0.370484	0.00479529	0.341589	-4.34746e-05	0.491106	5.91534e-05	0.485299	-0.00119091	0.694109	0.00175937	0.688549	FALSE
chr2	112054279	C	T	chr2_112054279_C_T	0.046743	0.31814	0.046743	0.323592	0.011852	0.471318	0.000597102	0.386602	0.000597102	0.392971	0.960563	0.00406425	0.0449839	0.143488	0.0449839	0.147437	0.0113958	0.145093	0.000575004	0.212183	0.000575004	0.217228	0.00141639	0.73124	0.00141639	0.73975	FALSE
chr2	112055265	T	C	chr2_112055265_T_C	0.140081	0.0729075	0.140081	0.0752056	0.0433633	0.0494094	0.006175	0.0574495	0.006175	0.0582778	0.972365	0.00152667	0.136526	0.0267659	0.136526	0.0280121	0.0420312	0.0132207	0.00599276	0.0276885	0.00599276	0.028604	0.00320911	0.52417	0.00320911	0.533231	TRUE
chr2	112055279	C	G	chr2_112055279_C_G	0.00355585	0.254698	0.0513788	0.255234	0.027121	0.124423	5.94867e-05	0.182606	0.00135975	0.183045	0.968555	0.00213033	0.00339204	0.1017	0.0499786	0.102432	0.026232	0.0365278	5.41385e-05	0.0944031	0.00132076	0.0948418	-6.98668e-05	0.748187	0.00125125	0.750095	FALSE
chr2	112055489	G	C	chr2_112055489_G_C	0.100501	0.138853	0.101865	0.141826	0.0388292	0.0636134	0.00441112	0.104058	0.00444524	0.104914	0.948657	0.00788219	0.0959542	0.0583367	0.0972234	0.0605559	0.0368028	0.0184465	0.00420368	0.0536557	0.00423543	0.0548555	0.00329168	0.530049	0.00334884	0.537083	FALSE
chr2	112055586	G	A	chr2_112055586_G_A	0.32229	0.0147622	0.32229	0.0154186	0.0614526	0.0214194	0.0205952	0.0158196	0.0205952	0.016324	0.944511	0.00998211	0.305059	0.00533604	0.305059	0.00571824	0.057902	0.0056835	0.0194546	0.00737411	0.0194546	0.00774127	0.0124919	0.1847	0.0124919	0.189978	TRUE
chr2	112055814	C	G	chr2_112055814_C_G	-0.0504799	0.256719	0.0504799	0.249638	0.0192728	0.227009	-0.000973595	0.228906	0.000973595	0.224405	0.90333	0.0359045	-0.0454982	0.111846	0.0454982	0.107879	0.0173892	0.0770424	-0.000876255	0.126009	0.000876255	0.122769	-0.00280579	0.573784	0.00280579	0.564511	FALSE
chr2	112069834	G	C	chr2_112069834_G_C	-0.0146023	0.609832	0.014693	0.602866	0.00744733	0.75097	-0.000122815	0.660105	0.000123261	0.652309	0.0539372	0.825684	-0.000910603	0.769871	0.000913737	0.764095	0.000407576	0.852853	-7.44404e-06	0.7826	7.45948e-06	0.776231	-0.00279626	0.586446	0.00281849	0.57972	FALSE
chr2	112069862	A	G	chr2_112069862_A_G	0.184225	0.0495822	0.184225	0.0510059	0.0360048	0.0741339	0.00722296	0.0540714	0.00722296	0.0551557	0.0836162	0.753548	0.017277	0.268524	0.017277	0.276174	0.00317117	0.461472	0.000696033	0.172045	0.000696033	0.177396	0.0354653	0.0546834	0.0354653	0.0559563	FALSE
chr2	112121330	G	A	chr2_112121330_G_A	-0.0119299	0.677005	0.0119299	0.668911	0.00476386	0.961857	-5.56206e-05	0.793661	5.56206e-05	0.786006	0.181147	0.564488	-0.00198718	0.640703	0.00198718	0.63134	0.000872918	0.742329	-9.35808e-06	0.731651	9.35808e-06	0.723102	-0.00292329	0.576137	0.00292329	0.566993	FALSE
chr2	112121632	A	G	chr2_112121632_A_G	-0.0089165	0.69959	0.0100951	0.693964	0.00727448	0.766566	-6.29618e-05	0.737915	7.14343e-05	0.731173	0.360925	0.345893	-0.00322405	0.532616	0.00362996	0.525863	0.00265923	0.493157	-2.31956e-05	0.591263	2.61135e-05	0.58414	-0.00233895	0.585387	0.00266605	0.578794	FALSE
chr2	112138535	C	T	chr2_112138535_C_T	-0.0336909	0.365202	0.0336909	0.356893	0.0204921	0.204132	-0.000694953	0.285294	0.000694953	0.278951	0.540531	0.233478	-0.0182943	0.241034	0.0182943	0.234343	0.0110508	0.150251	-0.000376645	0.210952	0.000376645	0.205136	-0.0077044	0.302682	0.0077044	0.294791	FALSE
chr2	112155122	T	G	chr2_112155122_T_G	-0.00243536	0.678676	0.0111096	0.6759	0.00980985	0.588968	-3.40752e-05	0.649411	0.00012532	0.645837	0.77507	0.11535	-0.00125856	0.38403	0.00833082	0.382139	0.0074614	0.236462	-1.84644e-05	0.418932	9.32694e-05	0.416572	-0.000738365	0.713963	0.00160217	0.710538	FALSE
chr2	112155292	G	A	chr2_112155292_G_A	-0.00950785	0.723898	0.00950785	0.715506	0.00723483	0.77597	-6.51221e-05	0.764548	6.51221e-05	0.75575	0.803209	0.100884	-0.007646	0.418291	0.007646	0.409491	0.00580132	0.295096	-5.23627e-05	0.504473	5.23627e-05	0.494406	-0.00103053	0.798981	0.00103053	0.791027	FALSE
chr2	112155924	G	A	chr2_112155924_G_A	-0.0206118	0.46225	0.0248787	0.455146	0.0143193	0.360556	-0.000293839	0.421029	0.000357848	0.41454	0.644226	0.186719	-0.0125579	0.271991	0.0153414	0.266852	0.00920913	0.187065	-0.000178775	0.27826	0.00022053	0.273316	-0.00439526	0.429101	0.00511933	0.422024	FALSE
chr2	112156390	C	T	chr2_112156390_C_T	-0.0135952	0.62046	0.0155952	0.615277	0.0212697	0.195352	-0.00027988	0.491526	0.000320652	0.486835	0.413507	0.307672	-0.00616653	0.46863	0.00695604	0.46464	0.00866519	0.201842	-0.000124686	0.390579	0.000140821	0.387113	-0.00342665	0.517314	0.00396018	0.512487	FALSE
chr2	112156752	G	A	chr2_112156752_G_A	0.020058	0.549801	0.020058	0.559107	0.00778074	0.729159	0.00018796	0.619663	0.00018796	0.628674	0.224844	0.498701	0.00502141	0.53247	0.00502141	0.541016	0.00175058	0.5947	4.66839e-05	0.579065	4.66839e-05	0.588248	0.00505423	0.46367	0.00505423	0.47221	FALSE
chr2	112167192	A	G	chr2_112167192_A_G	0.0266842	0.395747	0.0315066	0.40061	0.0108921	0.522895	0.000312729	0.428982	0.000358032	0.43384	0.43936	0.291	0.0127024	0.295735	0.0145397	0.299879	0.00470578	0.347184	0.000142902	0.336141	0.000160162	0.340412	0.00632453	0.31484	0.00764565	0.318926	FALSE
chr2	112174359	T	C	chr2_112174359_T_C	0.137262	0.0700986	0.137262	0.0720815	0.0431587	0.0491957	0.00604263	0.0551788	0.00604263	0.0562388	0.393255	0.322065	0.0544012	0.088773	0.0544012	0.0922171	0.0165666	0.0833866	0.00232347	0.0607762	0.00232347	0.0623908	0.0348381	0.0479004	0.0348381	0.049024	FALSE
chr2	112174379	A	G	chr2_112174379_A_G	-0.00266197	0.597738	0.0157222	0.59626	0.00784965	0.725604	-2.49068e-05	0.65786	0.000119388	0.656566	0.362524	0.347417	3.469e-05	0.477052	0.00520121	0.477155	0.00289904	0.474386	-1.39509e-06	0.536914	3.94638e-05	0.536999	-0.000784413	0.486999	0.00406815	0.486311	FALSE
chr2	112181626	C	T	chr2_112181626_C_T	-0.0111282	0.648402	0.014466	0.641875	0.0141074	0.376525	-0.000222715	0.577721	0.000259064	0.570812	0.635551	0.190629	-0.00726537	0.409204	0.00936901	0.402631	0.00904443	0.194585	-0.000146083	0.394646	0.000168992	0.387682	-0.00222145	0.605819	0.00287248	0.599777	FALSE
chr2	112181632	G	A	chr2_112181632_G_A	0.0347033	0.353681	0.0347033	0.361543	0.0119082	0.487206	0.000537994	0.390171	0.000537994	0.397493	0.642879	0.187622	0.0223639	0.206799	0.0223639	0.212495	0.00761013	0.238357	0.000346347	0.257127	0.000346347	0.263259	0.00734078	0.32117	0.00734078	0.32884	FALSE
chr2	112181971	T	C	chr2_112181971_T_C	0.0430198	0.242307	0.0540501	0.246322	0.0165402	0.29407	0.000841668	0.248939	0.000980418	0.252224	0.663171	0.179472	0.0285896	0.142207	0.0359362	0.145595	0.0109701	0.151695	0.000559622	0.164147	0.000652034	0.16682	0.00868889	0.233603	0.0106896	0.23743	FALSE
chr2	112182594	G	A	chr2_112182594_G_A	-0.0148625	0.465127	0.0272298	0.463104	0.0114502	0.492679	-0.00013991	0.487928	0.00031204	0.486913	0.506949	0.251043	-0.00842539	0.324962	0.0142058	0.323197	0.00574826	0.295986	-8.12142e-05	0.359257	0.000161678	0.358142	-0.00349016	0.376223	0.00667863	0.375029	FALSE
chr2	112183001	C	T	chr2_112183001_C_T	-0.0311722	0.399106	0.0311722	0.391296	0.00980062	0.588246	-0.000316051	0.459727	0.000316051	0.450908	0.492978	0.258571	-0.0150216	0.289282	0.0150216	0.282048	0.00484135	0.340614	-0.000153504	0.346296	0.000153504	0.338321	-0.00791559	0.313289	0.00791559	0.306227	FALSE
chr2	112187611	T	A	chr2_112187611_T_A	0.0752685	0.182374	0.0867323	0.184359	0.016777	0.300305	0.00180415	0.217037	0.00192111	0.218077	0.697243	0.163167	0.0539739	0.104871	0.0616808	0.106902	0.0118131	0.144786	0.00129923	0.139587	0.00137788	0.141075	0.0116979	0.209949	0.0139019	0.211797	FALSE
chr2	112187643	G	A	chr2_112187643_G_A	-0.132428	0.0812576	0.132428	0.0788306	0.0251149	0.148669	-0.00355784	0.097374	0.00355784	0.0956503	0.710447	0.157766	-0.0956315	0.0484836	0.0956315	0.046752	0.0180327	0.0756059	-0.00259518	0.0642816	0.00259518	0.0624628	-0.0209711	0.104821	0.0209711	0.102345	FALSE
chr2	112188355	T	G	chr2_112188355_T_G	0.0397587	0.343081	0.0397587	0.351791	0.01269	0.440289	0.000561611	0.364134	0.000561611	0.372474	0.817214	0.0997041	0.0327925	0.167718	0.0327925	0.17328	0.010317	0.166909	0.000458135	0.215428	0.000458135	0.221531	0.00387443	0.492165	0.00387443	0.500709	FALSE
chr2	112188497	T	C	chr2_112188497_T_C	-0.0536358	0.265767	0.0572928	0.260449	0.0267698	0.134604	-0.00175441	0.204332	0.00180764	0.201259	0.746157	0.140017	-0.0402278	0.146198	0.0429853	0.142729	0.0201127	0.0632807	-0.00132506	0.128623	0.0013652	0.126298	-0.00738682	0.330992	0.00787272	0.325528	FALSE
chr2	112188498	C	A	chr2_112188498_C_A	-0.0163463	0.51712	0.0223661	0.513357	0.0105711	0.540683	-0.000216654	0.523535	0.000266124	0.520191	0.745413	0.140444	-0.0127975	0.285791	0.0172037	0.283906	0.00790054	0.222833	-0.000169477	0.332655	0.00020565	0.330967	-0.00177843	0.581831	0.00279467	0.578596	FALSE
chr2	112242482	T	C	chr2_112242482_T_C	0.11778	0.0881269	0.11778	0.0907375	0.0247281	0.157526	0.00299706	0.103145	0.00299706	0.105278	0.536507	0.235255	0.0642919	0.074018	0.0642919	0.0770499	0.0128726	0.125482	0.00159574	0.0839062	0.00159574	0.0862951	0.0268765	0.0707064	0.0268765	0.0723201	FALSE
chr2	112365714	C	G	chr2_112365714_C_G	-0.00131904	0.720076	0.00967529	0.718102	0.00974192	0.591763	-1.52364e-05	0.696231	0.00010838	0.693702	0.129384	0.656553	0.00013295	0.718239	0.00142739	0.715137	0.0012916	0.665695	1.38471e-06	0.704726	1.60077e-05	0.701945	-0.000235006	0.651185	0.00216269	0.648771	FALSE
chr2	112433433	A	C	chr2_112433433_A_C	0.0181466	0.545455	0.0185865	0.553507	0.0105981	0.53645	0.000178162	0.565637	0.00018274	0.575285	0.91576	0.0272739	0.0166146	0.274228	0.0170191	0.280034	0.00970104	0.181457	0.000163229	0.336828	0.000167439	0.343791	0.000874923	0.805718	0.000897153	0.811842	FALSE
chr2	112480953	C	T	chr2_112480953_C_T	0.00904528	0.700662	0.0110901	0.704701	0.005866	0.884402	5.83143e-05	0.773299	7.00121e-05	0.777423	0.816271	0.101941	0.0075997	0.425885	0.0092431	0.429291	0.00479251	0.341292	4.90054e-05	0.536636	5.84073e-05	0.540409	0.000709783	0.80455	0.000922559	0.808512	FALSE
chr2	112482256	C	T	chr2_112482256_C_T	0.0184249	0.550071	0.0184249	0.558555	0.0141807	0.368678	0.000282946	0.497143	0.000282946	0.505964	0.956354	0.00605691	0.01749	0.276766	0.01749	0.284005	0.0135433	0.114284	0.00026855	0.286054	0.00026855	0.293592	0.000571637	0.859713	0.000571637	0.867203	FALSE
chr2	112482606	T	C	chr2_112482606_T_C	-0.00625796	0.779798	0.00728097	0.775715	0.0117744	0.475851	-7.90675e-05	0.706819	8.8381e-05	0.700867	0.886611	0.0501196	-0.00551894	0.431745	0.00643706	0.426575	0.0104397	0.16212	-6.98307e-05	0.432054	7.81893e-05	0.426445	-0.000341394	0.898894	0.000417613	0.895296	FALSE
chr2	112501094	G	A	chr2_112501094_G_A	-0.0445608	0.228441	0.0564808	0.223788	0.0141151	0.368607	-0.000616137	0.260614	0.00078875	0.257364	0.364381	0.344642	-0.0172848	0.22005	0.0209312	0.215599	0.00515513	0.324345	-0.000240271	0.239799	0.000293074	0.235519	-0.0120139	0.159376	0.0149261	0.156569	FALSE
chr2	112501339	C	T	chr2_112501339_C_T	-0.291157	0.0209577	0.291157	0.0200531	0.0441233	0.049206	-0.0142189	0.0283005	0.0142189	0.0275244	0.395751	0.319975	-0.119242	0.0364789	0.119242	0.0348432	0.0179483	0.0790844	-0.00601827	0.0333097	0.00601827	0.0322433	-0.0748114	0.0129089	0.0748114	0.0125614	TRUE
chr2	112509240	A	G	chr2_112509240_A_G	-0.0246405	0.418084	0.0289597	0.412484	0.0114656	0.492507	-0.000319966	0.432363	0.000349248	0.426977	0.539753	0.234526	-0.0144805	0.269521	0.0165417	0.264984	0.00620539	0.279758	-0.000184293	0.307831	0.000198267	0.30286	-0.00537021	0.355314	0.00642139	0.349886	FALSE
chr2	112509349	C	G	chr2_112509349_C_G	-0.299912	0.0235742	0.299912	0.0226252	0.0426038	0.0523573	-0.0140488	0.0326402	0.0140488	0.0319047	0.586667	0.210843	-0.18313	0.0210619	0.18313	0.02015	0.0250648	0.0423241	-0.00843284	0.026631	0.00843284	0.0254072	-0.0654556	0.0210604	0.0654556	0.0205037	TRUE
chr2	112509418	T	C	chr2_112509418_T_C	-0.00628378	0.546422	0.0181816	0.543344	0.0100623	0.573162	-6.00457e-05	0.559875	0.000170326	0.55663	0.593213	0.207729	-0.00296948	0.334279	0.010853	0.331967	0.00576837	0.29597	-2.95564e-05	0.384039	9.92108e-05	0.38153	-0.00154024	0.494377	0.00375693	0.491456	FALSE
chr2	112509547	C	T	chr2_112509547_C_T	-0.0554874	0.231445	0.0554874	0.225449	0.01648	0.293055	-0.000927833	0.237305	0.000927833	0.232614	0.584421	0.211856	-0.0327909	0.152844	0.0327909	0.14807	0.00977482	0.176393	-0.000557314	0.170682	0.000557314	0.166313	-0.0118138	0.204136	0.0118138	0.198316	FALSE
chr2	112509589	T	C	chr2_112509589_T_C	0.0326226	0.386459	0.0327386	0.393626	0.0144235	0.360054	0.000426539	0.403112	0.000428827	0.409821	0.589679	0.209346	0.0206219	0.251358	0.0206786	0.2578	0.00837814	0.207554	0.000270037	0.285376	0.000271155	0.291332	0.00646268	0.360261	0.00650714	0.368469	FALSE
chr2	112542706	C	G	chr2_112542706_C_G	-0.0214788	0.499611	0.0248658	0.493045	0.0123912	0.442798	-0.000280598	0.489135	0.000325239	0.483171	0.946561	0.0094139	-0.0202318	0.235571	0.0234466	0.230845	0.0117181	0.139826	-0.000263881	0.276574	0.000306252	0.271771	-0.00083205	0.810063	0.000943201	0.803051	FALSE
chr2	112542753	G	A	chr2_112542753_G_A	0.0178949	0.564614	0.0178949	0.5731	0.00619849	0.858908	0.000113555	0.667543	0.000113555	0.676917	0.937565	0.0137235	0.0166919	0.282142	0.0166919	0.289397	0.00581152	0.293623	0.000105909	0.407038	0.000105909	0.41618	0.000738365	0.829073	0.000738365	0.836791	FALSE
chr2	112542817	A	C	chr2_112542817_A_C	0.045399	0.275226	0.045399	0.281603	0.0150837	0.336637	0.00065095	0.290067	0.00065095	0.296048	0.92512	0.020934	0.0420645	0.116833	0.0420645	0.120883	0.0139571	0.110118	0.000603362	0.155378	0.000603362	0.159592	0.00202931	0.640519	0.00202931	0.649798	FALSE
chr2	112543081	C	G	chr2_112543081_C_G	-0.0881167	0.15749	0.0881167	0.15302	0.0194919	0.231049	-0.00202129	0.173368	0.00202129	0.169944	0.829889	0.0923766	-0.0734584	0.0756458	0.0734584	0.0726141	0.0162016	0.0891259	-0.00168658	0.101316	0.00168658	0.0982647	-0.00792353	0.314211	0.00792353	0.307882	FALSE
chr2	112582529	A	G	chr2_112582529_A_G	0.0073111	0.631361	0.0129377	0.635177	0.0122663	0.451641	0.000117871	0.573889	0.000165826	0.578903	0.457026	0.279601	0.00378623	0.437568	0.00610546	0.441939	0.00571057	0.303751	6.01911e-05	0.431194	7.99574e-05	0.436374	0.00170538	0.521181	0.00330597	0.525638	FALSE
chr2	112582612	C	T	chr2_112582612_C_T	0.00691534	0.461437	0.0247577	0.466095	0.00684768	0.80345	1.16214e-05	0.564691	0.000191514	0.570263	0.448594	0.28447	0.0021964	0.336644	0.0109915	0.341369	0.00309632	0.456742	-1.96465e-06	0.432236	8.67105e-05	0.437799	0.00213411	0.362896	0.0062499	0.367589	FALSE
chr2	112584337	C	G	chr2_112584337_C_G	0.0833638	0.163657	0.0833638	0.167748	0.0245402	0.150951	0.00214307	0.165185	0.00214307	0.167783	0.988777	0.000300852	0.0826328	0.0697387	0.0826328	0.0722296	0.0242641	0.0427481	0.00212364	0.0880001	0.00212364	0.0901071	0.000998777	0.785853	0.000998777	0.79308	FALSE
chr2	112584474	G	T	chr2_112584474_G_T	-0.0781424	0.160835	0.0781424	0.156654	0.0141957	0.365763	-0.001119	0.215825	0.001119	0.211373	0.992351	0.000153366	-0.0775811	0.063299	0.0775811	0.060595	0.0140868	0.106842	-0.0011109	0.111627	0.0011109	0.108348	-0.000844753	0.824274	0.000844753	0.816442	FALSE
chr2	112584989	C	T	chr2_112584989_C_T	0.000649922	0.795618	0.00659785	0.797437	0.00616446	0.845846	2.6128e-06	0.835128	4.34993e-05	0.837244	0.903038	0.0377675	0.000585286	0.498539	0.00594449	0.500642	0.00556814	0.308777	2.3667e-06	0.58488	3.91996e-05	0.58752	1.74667e-05	0.91241	0.000350922	0.915958	FALSE
chr2	112599806	A	C	chr2_112599806_A_C	-0.00864665	0.711983	0.00980767	0.706832	0.00644592	0.837144	-5.71026e-05	0.765622	6.50116e-05	0.759482	0.435683	0.291125	-0.00388582	0.507303	0.00436035	0.500874	0.00279138	0.476548	-2.55885e-05	0.58564	2.88211e-05	0.578939	-0.00215634	0.616351	0.00240723	0.610403	FALSE
chr2	112600189	G	T	chr2_112600189_G_T	0.086285	0.139276	0.086285	0.142872	0.0282035	0.116913	0.00227885	0.124117	0.00227885	0.126656	0.703519	0.160169	0.0614774	0.0795127	0.0614774	0.0825508	0.0198332	0.0620888	0.00162313	0.0807598	0.00162313	0.0829791	0.0147228	0.159566	0.0147228	0.163511	FALSE
chr2	112600515	T	A	chr2_112600515_T_A	0.00402447	0.863683	0.0041363	0.867194	0.00344929	0.997818	1.55531e-05	0.930028	1.59343e-05	0.934641	0.65348	0.182701	0.00263137	0.638298	0.00270328	0.642302	0.00225116	0.53087	1.01409e-05	0.766911	1.03859e-05	0.769826	0.000744716	0.841969	0.000754244	0.845524	FALSE
chr2	112600705	G	A	chr2_112600705_G_A	-0.0151729	0.589813	0.0180165	0.586679	0.00819295	0.690385	-0.000189513	0.623482	0.000205637	0.619757	0.526149	0.240323	-0.00837158	0.405318	0.00985228	0.402741	0.00439142	0.371483	-0.00010527	0.46377	0.000113665	0.461238	-0.00353304	0.510347	0.00419995	0.506975	FALSE
chr2	112624557	C	T	chr2_112624557_C_T	0.0686079	0.138162	0.101092	0.139869	0.0149363	0.364484	0.00167831	0.198142	0.0020719	0.199563	0.692958	0.166251	0.0495956	0.0809855	0.0706293	0.082477	0.0103828	0.170561	0.00120239	0.128815	0.00145624	0.129974	0.011247	0.152962	0.0176652	0.153981	FALSE
chr2	112626725	G	A	chr2_112626725_G_A	-0.138666	0.0762009	0.138666	0.0740659	0.0318714	0.0919644	-0.00455392	0.0755935	0.00455392	0.0741379	0.686889	0.167494	-0.0937392	0.0491911	0.0937392	0.0470926	0.0217533	0.0522241	-0.00306839	0.0518529	0.00306839	0.050607	-0.0252394	0.0859375	0.0252394	0.084024	FALSE
chr2	112627170	A	C	chr2_112627170_A_C	-1.02498	0.0005213	1.02498	0.000457645	0.146578	0.00120723	-0.152155	0.000704897	0.152155	0.000642449	0.7051	0.159524	-0.724761	0.000508115	0.724761	0.000459148	0.102512	0.0007706	-0.106797	0.000507653	0.106797	0.000447787	-0.213705	0.000656666	0.213705	0.000615973	TRUE
chr2	112630787	C	T	chr2_112630787_C_T	0.00267649	0.842309	0.00483514	0.842712	0.00348174	0.994728	1.16887e-05	0.921882	1.78991e-05	0.92165	0.591945	0.207893	0.00183372	0.571418	0.00302068	0.573123	0.00210074	0.553677	8.04264e-06	0.715425	1.14703e-05	0.717182	0.000476364	0.79637	0.000949553	0.797106	FALSE
chr2	112630820	A	G	chr2_112630820_A_G	-0.00999059	0.722714	0.00999059	0.714667	0.00384005	0.994923	-4.04727e-05	0.851153	4.04727e-05	0.843451	0.612217	0.198465	-0.00571431	0.490077	0.00571431	0.480817	0.00236112	0.519439	-2.3152e-05	0.647692	2.3152e-05	0.638361	-0.00214999	0.672617	0.00214999	0.664005	FALSE
chr2	112630867	C	G	chr2_112630867_C_G	-0.00837376	0.63731	0.0136598	0.630729	0.018068	0.255347	-0.000177173	0.495313	0.000268	0.489373	0.635246	0.187853	-0.00466455	0.381978	0.00864833	0.376385	0.0114977	0.144415	-0.00010136	0.330123	0.000169811	0.324896	-0.00212617	0.587422	0.00278991	0.580361	FALSE
chr2	112630886	A	G	chr2_112630886_A_G	-0.00241502	0.674721	0.0116131	0.673699	0.00824437	0.694639	2.74176e-06	0.693211	0.000105536	0.692264	0.64502	0.183688	-0.0014151	0.427709	0.0072954	0.425869	0.00544387	0.31813	1.17032e-06	0.48737	6.80019e-05	0.48501	-0.000565286	0.613755	0.00256602	0.612031	FALSE
chr2	112630960	G	A	chr2_112630960_G_A	-0.00299376	0.652433	0.0121141	0.648302	0.00548748	0.919141	-1.05582e-05	0.746278	6.74664e-05	0.742094	0.672711	0.170757	-0.0014801	0.382888	0.00821183	0.379944	0.00370605	0.406756	-3.86803e-06	0.504275	4.59779e-05	0.501014	-0.00102736	0.627308	0.00228496	0.622175	FALSE
chr2	112631655	G	A	chr2_112631655_G_A	-0.0253352	0.461184	0.0253352	0.452749	0.00994368	0.580327	-0.000230775	0.510585	0.000230775	0.500567	0.642276	0.184774	-0.0155	0.276042	0.0155	0.26953	0.00646556	0.270712	-0.000141782	0.338719	0.000141782	0.330306	-0.00536704	0.420244	0.00536704	0.411572	FALSE
chr2	112631899	A	G	chr2_112631899_A_G	-0.0192817	0.547648	0.0192817	0.539692	0.00636074	0.843586	-0.000142666	0.645383	0.000142666	0.636195	0.425344	0.298486	-0.00893678	0.399323	0.00893678	0.390897	0.00280317	0.48436	-6.80089e-05	0.497271	6.80089e-05	0.487891	-0.00462391	0.455357	0.00462391	0.446528	FALSE
chr2	112631934	A	G	chr2_112631934_A_G	0.0637252	0.199356	0.0637252	0.204985	0.0182315	0.248401	0.00121949	0.202949	0.00121949	0.207234	0.402353	0.314776	0.0270593	0.180421	0.0270593	0.186226	0.00745417	0.23659	0.000522563	0.179919	0.000522563	0.185255	0.0161265	0.143719	0.0161265	0.147541	FALSE
chr2	112634604	C	T	chr2_112634604_C_T	0.023272	0.467049	0.023272	0.476014	0.0252744	0.146372	0.00056023	0.331037	0.00056023	0.337504	0.58815	0.208526	0.0131273	0.294469	0.0131273	0.302035	0.0153562	0.0983706	0.000324844	0.229919	0.000324844	0.235892	0.00533846	0.399938	0.00533846	0.408631	FALSE
chr2	112645515	G	C	chr2_112645515_G_C	0.0746819	0.179432	0.0779762	0.183465	0.0294122	0.120252	0.00277953	0.145168	0.00282149	0.147358	0.947649	0.00905134	0.0707578	0.0749526	0.0738876	0.0769433	0.0278666	0.0362573	0.00263183	0.0764487	0.00267171	0.0776921	0.00256125	0.580601	0.00266605	0.587416	FALSE
chr2	112645686	G	A	chr2_112645686_G_A	-0.0080576	0.760036	0.0082211	0.754973	0.0138522	0.379691	-0.000102621	0.709612	0.000105095	0.703236	0.969478	0.00265952	-0.00778017	0.455974	0.00793878	0.449197	0.0134365	0.114866	-9.91466e-05	0.452578	0.000101546	0.445855	-0.000250885	0.9378	0.000257237	0.935901	FALSE
chr2	112645729	G	T	chr2_112645729_G_T	-0.120157	0.095269	0.120157	0.0924945	0.0203896	0.205226	-0.00253928	0.122882	0.00253928	0.120351	0.973751	0.00185419	-0.116909	0.0364814	0.116909	0.0349939	0.0198483	0.061351	-0.00246939	0.0629907	0.00246939	0.0613933	-0.00320276	0.542923	0.00320276	0.534024	FALSE
chr2	112646085	T	C	chr2_112646085_T_C	-0.0125465	0.551594	0.0178632	0.546861	0.00788159	0.722861	-0.000103844	0.603655	0.000138991	0.598118	0.970202	0.00248989	-0.0121763	0.24856	0.0173499	0.245216	0.00764003	0.229427	-0.000100675	0.340257	0.000134876	0.335869	-0.000330279	0.882093	0.000495419	0.878645	FALSE
chr2	112654741	G	C	chr2_112654741_G_C	-0.00258915	0.583922	0.0160088	0.583463	0.00752391	0.7392	1.09363e-05	0.630845	0.000147564	0.629973	0.272844	0.434512	-0.000617538	0.51385	0.00454275	0.513318	0.00213262	0.553796	3.85118e-06	0.559297	4.28402e-05	0.559356	-0.000428728	0.488729	0.00412214	0.488059	FALSE
chr2	112664696	T	C	chr2_112664696_T_C	-0.0048263	0.754677	0.00781277	0.75038	0.00694712	0.79083	-4.34583e-05	0.779609	6.03257e-05	0.77439	0.042317	0.855174	-0.00023274	0.862569	0.000338295	0.859867	0.000273704	0.889572	-1.66746e-06	0.875639	2.26247e-06	0.872655	-0.000776474	0.758544	0.00124649	0.754838	FALSE
chr2	112665257	A	G	chr2_112665257_A_G	0.1738	0.0548912	0.1738	0.056613	0.038241	0.0663107	0.00784807	0.0551313	0.00784807	0.0561587	0.17337	0.580498	0.0331409	0.162938	0.0331409	0.168609	0.00692606	0.260896	0.00156945	0.107379	0.00156945	0.110543	0.0421535	0.0401502	0.0421535	0.0411102	FALSE
chr2	112665579	A	C	chr2_112665579_A_C	-0.0136067	0.650553	0.0136067	0.642256	0.0232824	0.163982	-0.000300638	0.51664	0.000300638	0.507982	0.218577	0.507628	-0.00338988	0.605043	0.00338988	0.595861	0.00502463	0.329	-7.4726e-05	0.504114	7.4726e-05	0.494458	-0.00348381	0.557091	0.00348381	0.548304	FALSE
chr2	112665894	G	A	chr2_112665894_G_A	-0.087632	0.155541	0.087632	0.151995	0.0188966	0.242755	-0.00190705	0.179369	0.00190705	0.175908	0.259806	0.451294	-0.0238117	0.219477	0.0238117	0.213207	0.00498836	0.336196	-0.000527171	0.209953	0.000527171	0.204809	-0.0225241	0.108277	0.0225241	0.105846	FALSE
chr2	112666107	A	G	chr2_112666107_A_G	-0.000122835	0.851735	0.00445035	0.851124	0.0118444	0.4711	-2.68715e-06	0.784373	5.37031e-05	0.782862	0.30672	0.39792	-9.33643e-05	0.685575	0.00142779	0.68483	0.00363434	0.409952	-1.51259e-06	0.651113	1.72454e-05	0.649806	-3.9697e-05	0.757863	0.0011925	0.757953	FALSE
chr2	112666764	C	T	chr2_112666764_C_T	-0.0994334	0.120923	0.0994334	0.117626	0.0132487	0.407215	-0.00133621	0.192277	0.00133621	0.18836	0.514558	0.24655	-0.0509981	0.10141	0.0509981	0.0978576	0.0067522	0.257197	-0.000680568	0.152414	0.000680568	0.148487	-0.0246566	0.0866605	0.0246566	0.0847661	FALSE
chr2	112667022	T	C	chr2_112667022_T_C	-0.126452	0.0795284	0.140479	0.0781473	0.0260774	0.144007	-0.00412565	0.095727	0.00432046	0.0946794	0.458039	0.277607	-0.0625499	0.0814078	0.0683391	0.0791112	0.012444	0.134405	-0.002078	0.0859957	0.0021584	0.0846218	-0.0319323	0.055721	0.0352827	0.0553535	FALSE
chr2	112667055	G	A	chr2_112667055_G_A	0.0205803	0.430977	0.0292948	0.433335	0.0089959	0.643938	0.000193622	0.502347	0.000269283	0.504244	0.452421	0.280795	0.00858944	0.319626	0.0130273	0.321357	0.00405235	0.382824	8.04833e-05	0.383689	0.000119211	0.384999	0.00513521	0.343305	0.00732013	0.344912	FALSE
chr2	112667268	C	T	chr2_112667268_C_T	-0.021298	0.523358	0.021298	0.514383	0.00918464	0.630509	-0.000192909	0.567739	0.000192909	0.557492	0.347973	0.357567	-0.00716488	0.432339	0.00716488	0.423491	0.00320214	0.44179	-6.49078e-05	0.47554	6.49078e-05	0.465762	-0.00559569	0.416084	0.00559569	0.407799	FALSE
chr2	112674808	C	A	chr2_112674808_C_A	0.000873263	0.680771	0.0110821	0.678312	0.018129	0.25053	1.20039e-05	0.530681	0.000194785	0.527109	0.18576	0.556527	0.000366714	0.621903	0.00222453	0.619353	0.00332825	0.435055	5.23967e-06	0.534264	3.85806e-05	0.531259	0.000146085	0.585631	0.00265811	0.582648	FALSE
chr2	112700316	G	A	chr2_112700316_G_A	-0.0466022	0.290962	0.0466022	0.283896	0.0225915	0.174455	-0.00111475	0.228608	0.00111475	0.224031	0.123456	0.668087	-0.00578024	0.458784	0.00578024	0.450128	0.00269674	0.486794	-0.000134861	0.363811	0.000134861	0.354558	-0.0105467	0.241854	0.0105467	0.23519	FALSE
chr2	112700338	T	G	chr2_112700338_T_G	0.000489645	0.50737	0.0249236	0.505382	0.0147931	0.358415	0.000148194	0.470872	0.000482056	0.466902	0.12485	0.665358	4.55164e-05	0.59701	0.00362743	0.592828	0.00195274	0.578414	2.09378e-05	0.543757	7.01516e-05	0.539896	0.000123855	0.433675	0.00599902	0.430845	FALSE
chr2	112705948	T	C	chr2_112705948_T_C	0.0124646	0.624405	0.014548	0.630249	0.00981012	0.589241	0.000117376	0.640877	0.000138439	0.647304	0.247581	0.465236	0.00226615	0.585008	0.00284409	0.590454	0.00243004	0.513457	2.10685e-05	0.593401	2.6912e-05	0.598838	0.00305191	0.538607	0.00348064	0.544652	FALSE
chr2	112706498	T	C	chr2_112706498_T_C	-0.181409	0.0462737	0.181409	0.0450075	0.0207894	0.198488	-0.00377813	0.08364	0.00377813	0.0821065	0.503697	0.253805	-0.0922661	0.0499899	0.0922661	0.0479014	0.010433	0.162969	-0.00191567	0.0741446	0.00191567	0.0721318	-0.0436064	0.0337689	0.0436064	0.0330165	FALSE
chr2	112706651	C	T	chr2_112706651_C_T	0.0093587	0.679829	0.0113519	0.68621	0.00801875	0.71363	7.308e-05	0.715928	8.8916e-05	0.722917	0.509213	0.249977	0.00449724	0.503888	0.00560569	0.5099	0.00406167	0.384994	3.47987e-05	0.563243	4.3605e-05	0.569346	0.00223097	0.595417	0.00272004	0.601224	FALSE
chr2	112708002	T	C	chr2_112708002_T_C	-0.0018874	0.720677	0.00932361	0.722698	0.0081611	0.703179	-3.06322e-05	0.720929	8.15189e-05	0.722178	0.11504	0.685916	-0.000413355	0.716625	0.00118282	0.718749	0.000949827	0.729908	-5.11074e-06	0.726847	1.03411e-05	0.728773	-0.000595455	0.631508	0.00221827	0.632912	FALSE
chr2	112708403	G	A	chr2_112708403_G_A	-0.0328535	0.391271	0.0328535	0.382483	0.00969736	0.592525	-0.00036915	0.445209	0.00036915	0.436	0.259347	0.452946	-0.00845811	0.391264	0.00845811	0.382195	0.00254889	0.507593	-9.524e-05	0.428449	9.524e-05	0.418918	-0.0082808	0.3033	0.0082808	0.295699	FALSE
chr2	112726742	G	A	chr2_112726742_G_A	0.0961294	0.117916	0.0961294	0.121291	0.0513837	0.0324372	0.0049759	0.0650505	0.0049759	0.0664885	0.787059	0.118718	0.0759419	0.0590945	0.0759419	0.0616099	0.040571	0.0142325	0.00393926	0.038687	0.00393926	0.0398353	0.0112517	0.20403	0.0112517	0.209828	TRUE
chr2	112726776	A	G	chr2_112726776_A_G	0.0427243	0.284912	0.0427243	0.291863	0.0144668	0.358788	0.000617113	0.292802	0.000617113	0.299053	0.784002	0.120827	0.0335228	0.139814	0.0335228	0.144774	0.0113114	0.145626	0.000483063	0.172695	0.000483063	0.177601	0.005005	0.397393	0.005005	0.406384	FALSE
chr2	112727121	G	A	chr2_112727121_G_A	0.00178529	0.782801	0.00706454	0.78421	0.00342684	0.997858	4.94986e-06	0.891891	2.4066e-05	0.89294	0.783267	0.119987	0.00161986	0.466039	0.00564427	0.467245	0.00268865	0.485733	4.59346e-06	0.641664	1.92259e-05	0.643353	0.000119091	0.82796	0.000792353	0.828493	FALSE
chr2	112727178	A	G	chr2_112727178_A_G	0.0121917	0.542044	0.0183225	0.546311	0.0133666	0.402934	0.000122362	0.494832	0.000227691	0.499373	0.769414	0.127247	0.00939303	0.280887	0.0143589	0.284422	0.0102483	0.165294	9.26204e-05	0.296893	0.000177934	0.301085	0.00153707	0.630025	0.00217222	0.634624	FALSE
chr2	112750632	G	C	chr2_112750632_G_C	-0.0430567	0.319387	0.0430567	0.313163	0.0128872	0.43745	-0.000713104	0.353248	0.000713104	0.347183	0.186873	0.554846	-0.00830539	0.422891	0.00830539	0.41455	0.00252115	0.515863	-0.000150121	0.412529	0.000150121	0.404121	-0.0111025	0.25122	0.0111025	0.246243	FALSE
chr2	112756248	T	C	chr2_112756248_T_C	0.0710913	0.17774	0.0710913	0.182545	0.0163705	0.304255	0.00129282	0.205838	0.00129282	0.210303	0.273171	0.435696	0.0199441	0.224805	0.0199441	0.230814	0.00456211	0.35789	0.000367408	0.224039	0.000367408	0.229657	0.0182892	0.128406	0.0182892	0.131751	FALSE
chr2	112764786	T	C	chr2_112764786_T_C	-0.298619	0.0198562	0.298619	0.0192251	0.0269759	0.135686	-0.0089458	0.0462395	0.0089458	0.0452548	0.964166	0.00364522	-0.288257	0.00746253	0.288257	0.00697317	0.0260368	0.0398548	-0.00863688	0.0227293	0.00863688	0.0218063	-0.00959557	0.256859	0.00959557	0.250364	TRUE
chr2	112788101	T	C	chr2_112788101_T_C	0.00294898	0.575698	0.0159845	0.579971	0.00974407	0.590834	1.96751e-06	0.586843	0.000170154	0.590397	0.175283	0.573768	0.000773248	0.579001	0.00288231	0.582609	0.00170522	0.601299	3.77367e-06	0.586121	3.05141e-05	0.589463	0.00080188	0.479685	0.00403798	0.48331	FALSE
chr2	112794117	A	G	chr2_112794117_A_G	0.0386564	0.338599	0.0386564	0.346681	0.0186112	0.248621	0.000772255	0.294265	0.000772255	0.299492	0.557392	0.226032	0.0211067	0.227785	0.0211067	0.234582	0.0103865	0.163889	0.000426369	0.213396	0.000426369	0.219354	0.00900329	0.277461	0.00900329	0.284916	FALSE
chr2	112794139	C	T	chr2_112794139_C_T	-0.0937191	0.140886	0.0937191	0.137264	0.0272555	0.140677	-0.0033138	0.129399	0.0033138	0.127206	0.546056	0.231378	-0.0519888	0.107419	0.0519888	0.104142	0.0150905	0.104821	-0.00183658	0.100861	0.00183658	0.0986257	-0.021854	0.110914	0.021854	0.108343	FALSE
chr2	112805784	A	G	chr2_112805784_A_G	0.299166	0.0185808	0.299166	0.0193356	0.0327417	0.091934	0.010234	0.0363665	0.010234	0.0371364	0.617678	0.198591	0.186236	0.0157015	0.186236	0.016612	0.0206204	0.0611906	0.00644497	0.0268917	0.00644497	0.0278522	0.063936	0.017061	0.063936	0.0174082	TRUE
chr2	112812343	A	T	chr2_112812343_A_T	-0.00042518	0.771075	0.00732923	0.773192	0.00984331	0.584507	6.8434e-06	0.751931	6.23243e-05	0.755197	0.729954	0.140163	0.000121518	0.464166	0.00520534	0.465998	0.00742007	0.240353	8.52575e-06	0.493776	4.54351e-05	0.496653	-0.000184194	0.78519	0.00103212	0.786267	FALSE
chr2	112836810	G	A	chr2_112836810_G_A	0.0120116	0.544129	0.0198331	0.548141	0.008466	0.679909	0.000141589	0.588563	0.000207351	0.591292	0.0840434	0.753496	0.00130571	0.674756	0.00192204	0.676721	0.00074402	0.774124	1.59387e-05	0.682072	2.11361e-05	0.684255	0.00270575	0.496206	0.00424599	0.499644	FALSE
chr2	112841950	A	G	chr2_112841950_A_G	-0.0506474	0.27115	0.0506474	0.264418	0.0124226	0.449559	-0.000744653	0.318083	0.000744653	0.311555	0.145928	0.626048	-0.00758917	0.408921	0.00758917	0.400279	0.00179511	0.592352	-0.000109723	0.41017	0.000109723	0.401191	-0.0120377	0.213199	0.0120377	0.207948	FALSE
chr2	112884955	G	T	chr2_112884955_G_T	-0.0407377	0.195937	0.0720273	0.194611	0.0146648	0.355287	-0.00090244	0.235575	0.00121467	0.234713	0.808143	0.104946	-0.0332947	0.09481	0.0586245	0.0938682	0.0118585	0.138512	-0.000737929	0.137724	0.000991681	0.136843	-0.0043238	0.326897	0.00738841	0.324256	FALSE
chr2	112885447	C	T	chr2_112885447_C_T	0.0120718	0.628278	0.0141712	0.63342	0.0305992	0.100938	0.000350522	0.417395	0.000428267	0.421243	0.757645	0.135048	0.00945801	0.369442	0.0110065	0.373239	0.023117	0.0470817	0.000273447	0.264243	0.00033086	0.266438	0.00142592	0.69457	0.00171174	0.69872	FALSE
chr2	112915704	T	G	chr2_112915704_T_G	0.00955851	0.700141	0.00955851	0.708524	0.00629512	0.848169	6.1146e-05	0.758096	6.1146e-05	0.766869	0.355192	0.35282	0.00326984	0.544854	0.00326984	0.554057	0.00219588	0.538878	2.07418e-05	0.618374	2.07418e-05	0.628222	0.00249774	0.598152	0.00249774	0.608122	FALSE
chr2	112915893	C	T	chr2_112915893_C_T	-0.0651825	0.207708	0.0651825	0.202939	0.0161696	0.311591	-0.00118565	0.232823	0.00118565	0.227953	0.305096	0.401053	-0.0202424	0.237376	0.0202424	0.231014	0.00484975	0.341786	-0.000360044	0.239862	0.000360044	0.233645	-0.0167871	0.146571	0.0167871	0.143429	FALSE
chr2	112915894	G	A	chr2_112915894_G_A	-0.0728778	0.177486	0.0728778	0.172562	0.0155882	0.322053	-0.00121037	0.212283	0.00121037	0.208233	0.305605	0.400526	-0.0222788	0.2135	0.0222788	0.207489	0.0047674	0.344331	-0.000368472	0.222906	0.000368472	0.217322	-0.0189101	0.122466	0.0189101	0.119664	FALSE
chr2	112915897	C	A	chr2_112915897_C_A	0.0295018	0.344659	0.0378758	0.348682	0.00981925	0.596971	0.000461641	0.418215	0.000513107	0.422125	0.315226	0.390749	0.0109001	0.32493	0.0129709	0.329459	0.00326354	0.453057	0.000168445	0.374245	0.000181172	0.378352	0.00765518	0.271206	0.0098274	0.274435	FALSE
chr2	112915989	G	A	chr2_112915989_G_A	0.00566311	0.28253	0.0463829	0.283992	0.012876	0.431077	7.83816e-05	0.31661	0.000698326	0.318052	0.302161	0.40406	-0.000585016	0.287231	0.0143047	0.287647	0.0039315	0.400827	-1.29401e-05	0.304457	0.000216714	0.305314	0.000865395	0.207314	0.0117773	0.208697	FALSE
chr2	112916005	A	G	chr2_112916005_A_G	0.0862621	0.139045	0.0862621	0.143093	0.0138527	0.383948	0.00122701	0.199323	0.00122701	0.203874	0.318057	0.387462	0.0265857	0.173236	0.0265857	0.178726	0.00423647	0.3728	0.000365065	0.204933	0.000365065	0.210858	0.0220541	0.0961589	0.0220541	0.0983775	FALSE
chr2	112916008	A	G	chr2_112916008_A_G	-0.0818187	0.15404	0.0818187	0.150064	0.0210523	0.201538	-0.00181849	0.159877	0.00181849	0.156862	0.296618	0.410773	-0.0257466	0.19626	0.0257466	0.19076	0.00648401	0.270918	-0.000586981	0.178985	0.000586981	0.174171	-0.0210283	0.107248	0.0210283	0.104518	FALSE
chr2	112916019	G	A	chr2_112916019_G_A	-0.0531615	0.171009	0.072591	0.16817	0.0143875	0.360912	-0.000717117	0.21895	0.00104131	0.216414	0.298144	0.408877	-0.0175632	0.209857	0.0224484	0.205709	0.00430152	0.369543	-0.000240913	0.230449	0.000322427	0.226376	-0.0142751	0.119268	0.0187719	0.117598	FALSE
chr2	112916166	C	T	chr2_112916166_C_T	-0.0235149	0.493471	0.0235149	0.484995	0.0140485	0.376226	-0.000345403	0.451421	0.000345403	0.444066	0.283207	0.426747	-0.0073441	0.436862	0.0073441	0.428433	0.00414928	0.384722	-0.000109964	0.412701	0.000109964	0.403983	-0.00614669	0.388336	0.00614669	0.380613	FALSE
chr2	112916195	A	G	chr2_112916195_A_G	0.00199223	0.649972	0.0134444	0.65149	0.0107446	0.533481	8.28126e-05	0.635343	0.000180373	0.637017	0.283189	0.42681	2.22673e-05	0.579296	0.00341168	0.580182	0.00296172	0.467192	1.39737e-05	0.573583	4.33449e-05	0.575328	0.000369976	0.559151	0.00332026	0.560325	FALSE
chr2	112916548	C	G	chr2_112916548_C_G	0.0108008	0.521341	0.0214532	0.524052	0.0130567	0.414327	0.000155321	0.496647	0.000289096	0.500019	0.331137	0.378682	0.00550964	0.440402	0.00783457	0.444308	0.00443842	0.367001	7.86606e-05	0.432584	0.000107803	0.436044	0.00296934	0.418555	0.0055036	0.42104	FALSE
chr2	112916578	C	T	chr2_112916578_C_T	0.0455213	0.311817	0.0455213	0.317939	0.0143462	0.383293	0.000879907	0.326575	0.000879907	0.331829	0.329249	0.381295	0.0185446	0.281676	0.0185446	0.288916	0.00529339	0.339226	0.000370539	0.290144	0.000370539	0.296699	0.0118774	0.234235	0.0118774	0.238643	FALSE
chr2	112920888	G	A	chr2_112920888_G_A	-0.00317973	0.763621	0.00774755	0.760329	0.00545959	0.905986	-2.41678e-05	0.825228	4.17449e-05	0.820697	0.637015	0.190289	-0.00206242	0.476137	0.00494392	0.471634	0.00348153	0.421875	-1.56003e-05	0.584092	2.66884e-05	0.578417	-0.000598631	0.708273	0.00157359	0.704565	FALSE
chr2	112920959	C	T	chr2_112920959_C_T	-0.0243516	0.470147	0.0243516	0.462009	0.0152144	0.330296	-0.000383132	0.416421	0.000383132	0.407769	0.680121	0.172106	-0.0164914	0.266005	0.0164914	0.259236	0.0103516	0.16334	-0.00025973	0.268557	0.00025973	0.261372	-0.00455087	0.458026	0.00455087	0.449552	FALSE
chr2	112921027	A	G	chr2_112921027_A_G	-0.00773656	0.451085	0.026594	0.450377	0.00977938	0.592061	-0.000192072	0.487333	0.000361174	0.487659	0.713837	0.157233	-0.00523393	0.261515	0.0189271	0.261098	0.00696908	0.254211	-0.000133354	0.323364	0.000256409	0.323339	-0.00167839	0.462538	0.00475253	0.462836	FALSE
chr2	112921052	A	G	chr2_112921052_A_G	0.470511	0.00577313	0.470511	0.00608792	0.0518404	0.0318798	0.0242984	0.0118221	0.0242984	0.012192	0.786805	0.119925	0.371493	0.00317614	0.371493	0.00348786	0.0407288	0.01407	0.0191629	0.00694814	0.0191629	0.00727877	0.0641425	0.0159972	0.0641425	0.0163906	TRUE
chr2	112921112	G	T	chr2_112921112_G_T	-0.49084	0.00598538	0.49084	0.00566279	0.0456014	0.0445051	-0.0234462	0.014394	0.0234462	0.0139834	0.742973	0.143326	-0.365105	0.00417387	0.365105	0.00383541	0.0337944	0.0221747	-0.0173825	0.00923346	0.0173825	0.00886625	-0.0820871	0.0104853	0.0820871	0.0100706	TRUE
chr2	112921279	G	A	chr2_112921279_G_A	-0.0102923	0.36856	0.0327292	0.366529	0.0264913	0.135155	-0.000114455	0.249994	0.0008588	0.249272	0.742944	0.14313	-0.00739647	0.192205	0.0242775	0.190634	0.0197534	0.0642172	-7.93892e-05	0.154213	0.00063963	0.153376	-0.00194992	0.422984	0.00483033	0.419755	FALSE
chr2	112921324	T	C	chr2_112921324_T_C	0.0347876	0.34778	0.0347876	0.35603	0.011202	0.506221	0.000386777	0.385349	0.000386777	0.394377	0.731975	0.148557	0.0255358	0.182894	0.0255358	0.188387	0.00820056	0.212811	0.000283953	0.236299	0.000283953	0.243201	0.00555282	0.378714	0.00555282	0.387144	FALSE
chr2	112921400	A	G	chr2_112921400_A_G	0.0227961	0.377917	0.0323098	0.383274	0.0111196	0.512455	0.000223084	0.409311	0.000363061	0.414246	0.69465	0.165704	0.0160354	0.209713	0.0224771	0.214035	0.00770903	0.227342	0.000157468	0.260389	0.000252244	0.264901	0.00364895	0.391258	0.00539562	0.396284	FALSE
chr2	112941651	A	G	chr2_112941651_A_G	0.0317958	0.369432	0.0317958	0.377234	0.0147578	0.353956	0.000470881	0.350322	0.000470881	0.359038	0.618666	0.197845	0.0196575	0.21818	0.0196575	0.224447	0.00897775	0.195587	0.000286556	0.236013	0.000286556	0.24307	0.00655477	0.331158	0.00655477	0.339491	FALSE
chr2	112942040	C	T	chr2_112942040_C_T	-0.0361846	0.359429	0.0361846	0.352321	0.0103545	0.55587	-0.000358881	0.429087	0.000358881	0.421389	0.656581	0.181567	-0.0244665	0.214181	0.0244665	0.207947	0.00673423	0.257809	-0.000240947	0.283461	0.000240947	0.276358	-0.00647379	0.365827	0.00647379	0.358238	FALSE
chr2	112942404	A	G	chr2_112942404_A_G	0.00609382	0.767662	0.00707455	0.774272	0.00859879	0.667681	5.46749e-05	0.757706	6.60051e-05	0.765298	0.444026	0.28674	0.00284475	0.562466	0.00320048	0.569848	0.00372084	0.406632	2.53436e-05	0.590148	2.94533e-05	0.597569	0.0014545	0.68577	0.00171174	0.69322	FALSE
chr2	112958600	C	T	chr2_112958600_C_T	-0.058498	0.171596	0.0844076	0.17019	0.0147494	0.357346	-0.00123044	0.22247	0.00155333	0.221581	0.60074	0.205731	-0.0343176	0.116478	0.0502162	0.115071	0.00883459	0.202735	-0.000723655	0.158601	0.000922142	0.157716	-0.0132525	0.142371	0.0187529	0.141499	FALSE
chr2	112958645	T	G	chr2_112958645_T_G	0.0465591	0.283343	0.0465591	0.290197	0.017101	0.280522	0.000870076	0.278748	0.000870076	0.283713	0.62072	0.19751	0.0290362	0.179675	0.0290362	0.185318	0.0106365	0.159304	0.000543853	0.191085	0.000543853	0.196033	0.00996713	0.249306	0.00996713	0.255878	FALSE
chr2	112958677	G	T	chr2_112958677_G_T	-0.0168992	0.583076	0.0168992	0.574216	0.00976793	0.591599	-0.000160703	0.609242	0.000160703	0.599543	0.623688	0.196259	-0.0106935	0.366302	0.0106935	0.358474	0.00608167	0.28192	-0.000101589	0.41742	0.000101589	0.408703	-0.00361719	0.53195	0.00361719	0.52202	FALSE
chr2	112958729	C	T	chr2_112958729_C_T	-0.0228922	0.4854	0.0228922	0.476205	0.00785137	0.724974	-0.000179231	0.559652	0.000179231	0.549359	0.643662	0.187778	-0.0148272	0.281401	0.0148272	0.274449	0.00504239	0.33014	-0.000115878	0.370974	0.000115878	0.362052	-0.00430633	0.462308	0.00430633	0.452768	FALSE
chr2	112958952	G	A	chr2_112958952_G_A	-0.141314	0.0783639	0.141314	0.0764062	0.054944	0.0294627	-0.00878454	0.0483057	0.00878454	0.0476302	0.735029	0.147487	-0.102755	0.0454393	0.102755	0.0436603	0.0399883	0.0155732	-0.0063337	0.0314568	0.0063337	0.0305635	-0.0225146	0.105451	0.0225146	0.102949	TRUE
chr2	112959552	T	C	chr2_112959552_T_C	0.164303	0.0524838	0.164303	0.0541012	0.0321944	0.0905359	0.00528058	0.0609679	0.00528058	0.0623279	0.66953	0.176465	0.110701	0.0344083	0.110701	0.0362626	0.0215974	0.0532602	0.00356474	0.0418091	0.00356474	0.0431183	0.0314051	0.0553045	0.0314051	0.0566484	TRUE
chr2	112959608	T	C	chr2_112959608_T_C	-0.0892586	0.160485	0.0898187	0.156617	0.0218517	0.200738	-0.00240635	0.17893	0.00241449	0.175894	0.595273	0.208093	-0.0539946	0.119105	0.0543183	0.11516	0.013166	0.125929	-0.00147619	0.13311	0.0014809	0.130048	-0.0194897	0.139048	0.0195818	0.136368	FALSE
chr2	112969305	G	C	chr2_112969305_G_C	-1.23611	0.000245814	1.23611	0.000212388	0.184428	0.000507528	-0.228244	0.000245681	0.228244	0.000244582	0.497348	0.256321	-0.619924	0.000861721	0.619924	0.000790152	0.0917674	0.00124059	-0.11467	0.000452022	0.11467	0.000399622	-0.315109	0.000138635	0.315109	0.000101697	TRUE
chr2	112969484	C	T	chr2_112969484_C_T	-0.0046623	0.816857	0.00576242	0.81065	0.00597404	0.878314	-2.31917e-05	0.862603	3.13342e-05	0.856766	0.475926	0.268574	-0.00246658	0.588384	0.00294502	0.580555	0.00278437	0.476183	-1.22463e-05	0.669971	1.57874e-05	0.662002	-0.0010877	0.74518	0.00134176	0.738574	FALSE
chr2	112980446	G	A	chr2_112980446_G_A	-0.0182487	0.391406	0.0361873	0.389176	0.00955408	0.604792	-0.000262144	0.460025	0.00041124	0.458844	0.564177	0.221361	-0.00953245	0.263616	0.0211084	0.261787	0.00540095	0.315631	-0.000140941	0.330907	0.000237372	0.3294	-0.00434762	0.345655	0.00774886	0.34406	FALSE
chr2	112985157	G	A	chr2_112985157_G_A	0.0842747	0.16293	0.085874	0.166416	0.0157124	0.323966	0.00143158	0.213912	0.00144636	0.217391	0.828155	0.0812287	0.0692174	0.0819192	0.0706291	0.0851118	0.0127909	0.124128	0.00116063	0.127	0.00117367	0.129726	0.00823952	0.309222	0.00832526	0.314509	FALSE
chr2	112985169	G	T	chr2_112985169_G_T	-0.0302913	0.419189	0.0302913	0.41108	0.0124087	0.44432	-0.000377223	0.442484	0.000377223	0.434455	0.821692	0.084498	-0.0256645	0.218994	0.0256645	0.212738	0.0102496	0.165193	-0.000320136	0.267224	0.000320136	0.260996	-0.00253108	0.612137	0.00253108	0.602747	FALSE
chr2	112996006	C	T	chr2_112996006_C_T	0.00350255	0.808355	0.00576401	0.814364	0.00554324	0.911792	1.82398e-05	0.858495	3.11792e-05	0.864399	0.434843	0.293327	0.0012832	0.594598	0.00245696	0.600449	0.00241928	0.514012	6.6228e-06	0.674814	1.33387e-05	0.681387	0.000976547	0.720576	0.00142115	0.727463	FALSE
chr2	112996416	A	G	chr2_112996416_A_G	0.0044429	0.758514	0.00751458	0.764588	0.00568038	0.901838	2.07875e-05	0.828729	3.90006e-05	0.834316	0.468687	0.271362	0.00205183	0.59407	0.00323077	0.599467	0.00267588	0.489114	9.69443e-06	0.683161	1.66848e-05	0.688573	0.00125919	0.669026	0.0020309	0.674668	FALSE
chr2	112996471	T	C	chr2_112996471_T_C	0.00364561	0.818462	0.00571325	0.819276	0.00547804	0.903519	2.29445e-05	0.865896	3.26071e-05	0.866695	0.489607	0.259396	0.00201144	0.581406	0.00294937	0.583431	0.00262919	0.492756	1.20074e-05	0.668909	1.63229e-05	0.671132	0.000714547	0.746483	0.00129571	0.747653	FALSE
chr2	112996536	T	A	chr2_112996536_T_A	-0.013092	0.650418	0.013092	0.642196	0.0044533	0.974325	-6.08269e-05	0.781192	6.08269e-05	0.772946	0.521519	0.241884	-0.00637807	0.434693	0.00637807	0.425749	0.00230855	0.524867	-2.94123e-05	0.57975	2.94123e-05	0.569768	-0.00313607	0.559499	0.00313607	0.550962	FALSE
chr2	112997177	T	C	chr2_112997177_T_C	-0.000926638	0.89129	0.00334396	0.889811	0.00384307	0.990456	-3.51666e-06	0.942606	1.30274e-05	0.941047	0.60797	0.200706	-0.000406697	0.624116	0.00205332	0.622329	0.00230521	0.524709	-1.37448e-06	0.745887	7.84987e-06	0.743819	-0.000204837	0.855197	0.000620862	0.853428	FALSE
chr2	113042104	G	C	chr2_113042104_G_C	0.0474032	0.319691	0.0551955	0.323896	0.0176495	0.292198	0.00159177	0.314773	0.00167418	0.318135	0.338349	0.367165	0.0175125	0.307968	0.019736	0.313637	0.00613928	0.290941	0.000583132	0.289247	0.000606648	0.294011	0.0124029	0.247639	0.0143878	0.251741	FALSE
chr2	113075404	C	T	chr2_113075404_C_T	0.0260618	0.396683	0.0300206	0.40242	0.0103901	0.552119	0.000313431	0.433043	0.000347203	0.438136	0.572819	0.217589	0.0155426	0.248204	0.017595	0.253216	0.00592082	0.291474	0.000185241	0.300916	0.00020275	0.306165	0.00571796	0.341064	0.00665163	0.346305	FALSE
chr2	113080188	T	G	chr2_113080188_T_G	0.241146	0.0275166	0.241146	0.0284375	0.0548519	0.0277633	0.0139051	0.0252359	0.0139051	0.0258404	0.481995	0.264854	0.117655	0.032877	0.117655	0.0345245	0.0266494	0.0365621	0.00684939	0.0246313	0.00684939	0.0255394	0.0613875	0.0182633	0.0613875	0.0188293	TRUE
chr2	113080493	C	A	chr2_113080493_C_A	-0.026215	0.450262	0.026215	0.441272	0.0155939	0.319114	-0.000427874	0.398712	0.000427874	0.390411	0.367402	0.341686	-0.00988743	0.365508	0.00988743	0.357316	0.0057555	0.298436	-0.000162711	0.341696	0.000162711	0.333281	-0.0068009	0.35115	0.0068009	0.342606	FALSE
chr2	113080525	G	A	chr2_113080525_G_A	0.00827375	0.599319	0.0149062	0.603494	0.0196138	0.219779	0.000158943	0.461073	0.000284507	0.464627	0.359218	0.348395	0.00263267	0.465222	0.00535788	0.46899	0.00702754	0.249019	5.05127e-05	0.38609	0.000101934	0.389042	0.0022929	0.484301	0.00390301	0.488663	FALSE
chr2	113084205	T	A	chr2_113084205_T_A	0.0117948	0.6315	0.0137843	0.638514	0.011186	0.508635	0.000176034	0.597355	0.000197578	0.605624	0.404614	0.315312	0.00456487	0.490025	0.00530374	0.497565	0.00444858	0.362758	6.8858e-05	0.48571	7.68593e-05	0.493245	0.00317894	0.52412	0.00365213	0.53164	FALSE
chr2	113084391	T	C	chr2_113084391_T_C	-0.0842666	0.172347	0.0842666	0.168149	0.0210163	0.204801	-0.00201139	0.186564	0.00201139	0.183294	0.436056	0.292938	-0.03735	0.170242	0.03735	0.164948	0.00913909	0.192887	-0.000885418	0.169302	0.000885418	0.164984	-0.0213602	0.124617	0.0213602	0.12242	FALSE
chr2	113097829	C	G	chr2_113097829_C_G	-0.0237297	0.469194	0.0253743	0.46141	0.0101191	0.567966	-0.000315541	0.49268	0.000324766	0.485159	0.403684	0.312877	-0.0100581	0.361072	0.010706	0.354625	0.0042631	0.383977	-0.000138833	0.398568	0.000142469	0.391078	-0.00602601	0.372321	0.00647697	0.364837	FALSE
chr2	113097901	A	G	chr2_113097901_A_G	0.000393941	0.720663	0.00907884	0.721072	0.00755295	0.748191	1.08757e-05	0.733315	7.00962e-05	0.734555	0.425652	0.297436	0.000254348	0.508946	0.00389172	0.508749	0.00323797	0.439721	5.19752e-06	0.558826	3.02527e-05	0.558754	0.000254061	0.611801	0.00234689	0.612118	FALSE
chr2	113097952	G	A	chr2_113097952_G_A	0.0186059	0.524474	0.0186059	0.533338	0.00378191	0.994661	7.21375e-05	0.723859	7.21375e-05	0.732573	0.442003	0.287175	0.00845056	0.365289	0.00845056	0.37411	0.00168481	0.602464	3.29605e-05	0.542105	3.29605e-05	0.551709	0.0046779	0.422043	0.0046779	0.430832	FALSE
chr2	113098058	G	C	chr2_113098058_G_C	0.058586	0.222654	0.058586	0.22915	0.0134741	0.397255	0.000845595	0.262431	0.000845595	0.268213	0.502784	0.251622	0.0300456	0.165183	0.0300456	0.170886	0.00682973	0.257348	0.000437577	0.200132	0.000437577	0.206237	0.0138844	0.170363	0.0138844	0.175119	FALSE
chr2	113098197	A	T	chr2_113098197_A_T	0.0783776	0.161687	0.0783776	0.166178	0.0147807	0.355861	0.00110774	0.210232	0.00110774	0.214698	0.568612	0.219246	0.0449201	0.113315	0.0449201	0.117243	0.00829691	0.212514	0.000625719	0.153119	0.000625719	0.157772	0.0176064	0.129288	0.0176064	0.132748	FALSE
chr2	113098286	C	A	chr2_113098286_C_A	-0.0371124	0.346866	0.0382983	0.339679	0.0148654	0.353009	-0.000623007	0.342991	0.000635565	0.337629	0.573987	0.216809	-0.0219824	0.228705	0.0225759	0.223699	0.00855579	0.205395	-0.000365405	0.246028	0.000371689	0.240918	-0.00805691	0.302344	0.00837131	0.296232	FALSE
chr2	113138468	T	A	chr2_113138468_T_A	-0.0139053	0.620895	0.0139053	0.612035	0.00573609	0.889448	-8.53378e-05	0.713862	8.53378e-05	0.704398	0.693158	0.16559	-0.00942861	0.377929	0.00942861	0.369603	0.00395443	0.390079	-5.77848e-05	0.495487	5.77848e-05	0.485659	-0.00246439	0.615639	0.00246439	0.606354	FALSE
chr2	113138636	T	A	chr2_113138636_T_A	0.00642187	0.627617	0.0130486	0.633609	0.0110591	0.514645	4.83214e-05	0.608384	0.000129662	0.615098	0.758717	0.132911	0.00544521	0.344605	0.00983255	0.349804	0.00836436	0.210821	4.30129e-05	0.379605	9.68657e-05	0.385764	0.000589104	0.672141	0.0018086	0.67765	FALSE
chr2	113149292	C	G	chr2_113149292_C_G	0.00782203	0.333527	0.0468138	0.332314	0.0137851	0.402609	0.000418808	0.351616	0.000957771	0.350123	0.491205	0.260929	-0.00254903	0.259798	0.0198712	0.258311	0.0063065	0.280624	5.89432e-05	0.280706	0.00037226	0.279196	0.00217222	0.271456	0.0112581	0.269792	FALSE
chr2	113168442	G	C	chr2_113168442_G_C	-0.00182707	0.553458	0.0173134	0.553129	0.00844334	0.681994	-2.28225e-05	0.60699	0.000140095	0.60758	0.573516	0.217078	-0.0020088	0.354929	0.0102493	0.355073	0.00484885	0.338326	-2.10694e-05	0.427294	8.34894e-05	0.427445	-6.82789e-05	0.486363	0.00386332	0.486978	FALSE
chr2	113174985	C	A	chr2_113174985_C_A	0.000571141	0.935511	0.00204779	0.934011	0.00564107	0.904637	4.19513e-06	0.947263	1.20069e-05	0.946018	0.526808	0.238728	0.000262217	0.733928	0.00112448	0.732928	0.00298155	0.461915	1.98142e-06	0.783898	6.58389e-06	0.782856	0.000181018	0.883798	0.000495419	0.882948	FALSE
chr2	113175086	G	C	chr2_113175086_G_C	0.0936769	0.122242	0.0936769	0.125721	0.0386552	0.0619297	0.00370659	0.0864766	0.00370659	0.0881838	0.598993	0.202878	0.0571371	0.0847061	0.0571371	0.0879666	0.0233196	0.0468076	0.00227335	0.0642889	0.00227335	0.066121	0.0202677	0.106949	0.0202677	0.110031	FALSE
chr2	113175223	T	C	chr2_113175223_T_C	0.00507776	0.776887	0.00741527	0.778806	0.00562772	0.903803	2.6621e-05	0.840986	4.11062e-05	0.842362	0.604521	0.197767	0.00359716	0.512984	0.00500322	0.515144	0.00340732	0.428157	1.89137e-05	0.611977	2.76129e-05	0.614339	0.000736777	0.755114	0.00122902	0.756531	FALSE
chr2	113175234	C	G	chr2_113175234_C_G	0.0136298	0.600689	0.0157781	0.606292	0.00755869	0.748491	0.000127479	0.649271	0.000141168	0.655121	0.608359	0.195743	0.00900296	0.400864	0.0101073	0.404982	0.00475639	0.350505	8.75258e-05	0.477048	9.45614e-05	0.480905	0.00244057	0.575256	0.00291376	0.58013	FALSE
chr2	113176149	C	T	chr2_113176149_C_T	-0.0316191	0.371942	0.0340875	0.36454	0.0109443	0.520415	-0.000342952	0.421453	0.000369364	0.413932	0.541566	0.231554	-0.0166152	0.251628	0.0181656	0.246453	0.0058722	0.291977	-0.00017805	0.303032	0.00019464	0.29722	-0.00767582	0.302061	0.00817759	0.296003	FALSE
chr2	113176227	C	T	chr2_113176227_C_T	0.00940661	0.314077	0.0448664	0.314408	0.0109566	0.533198	0.000349111	0.375385	0.000647011	0.376045	0.533546	0.235583	0.00544313	0.210341	0.0259657	0.211355	0.0060715	0.290896	0.000210541	0.270016	0.000382689	0.271059	0.002882	0.259301	0.0104625	0.259863	FALSE
chr2	113182186	T	A	chr2_113182186_T_A	0.0162731	0.588617	0.0162731	0.59634	0.00715601	0.781924	0.000130933	0.65016	0.000130933	0.658696	0.338279	0.36797	0.00641892	0.4649	0.00641892	0.474119	0.00250822	0.511071	5.32305e-05	0.532326	5.32305e-05	0.54165	0.00405386	0.488508	0.00405386	0.496819	FALSE
chr2	113198794	G	C	chr2_113198794_G_C	-0.107264	0.12105	0.107264	0.117934	0.0276211	0.124381	-0.00322732	0.114796	0.00322732	0.112476	0.830475	0.091748	-0.0897136	0.0587226	0.0897136	0.056435	0.0230214	0.0483545	-0.00270268	0.0666227	0.00270268	0.0646333	-0.00928275	0.270417	0.00928275	0.263776	FALSE
chr2	113199244	C	G	chr2_113199244_C_G	0.155964	0.0630838	0.155964	0.0646866	0.0503462	0.0347072	0.00863031	0.045082	0.00863031	0.0457833	0.921362	0.0206131	0.143492	0.0249	0.143492	0.0261982	0.0463656	0.0102586	0.00794193	0.0225187	0.00794193	0.0233338	0.00688347	0.329179	0.00688347	0.336947	TRUE
chr2	113199364	T	A	chr2_113199364_T_A	-0.0146946	0.397669	0.0351458	0.395982	0.0205384	0.201988	-0.000329684	0.328661	0.000737783	0.327064	0.905926	0.0306696	-0.0134015	0.189735	0.0323073	0.18858	0.0186295	0.0684431	-0.000301698	0.183796	0.000678892	0.182985	-0.000609746	0.731028	0.00143544	0.7299	FALSE
chr2	113199471	G	A	chr2_113199471_G_A	0.000206611	0.883342	0.00342031	0.883467	0.0116195	0.490657	1.51689e-05	0.829519	4.05305e-05	0.831036	0.880698	0.0496183	0.000190466	0.567739	0.00303041	0.56858	0.0102005	0.17021	1.37308e-05	0.55615	3.58414e-05	0.557599	3.49334e-05	0.943138	0.000200073	0.943519	FALSE
chr2	113204494	C	T	chr2_113204494_C_T	-0.00536333	0.693827	0.0108875	0.68881	0.00466361	0.939107	-1.14794e-05	0.794978	5.50092e-05	0.791541	0.431326	0.295511	-0.00289519	0.499255	0.00488541	0.493714	0.00197381	0.567329	-8.16667e-06	0.624668	2.38493e-05	0.619144	-0.00127348	0.593206	0.00267399	0.587914	FALSE
chr2	113217533	A	G	chr2_113217533_A_G	-0.00487942	0.846379	0.00507325	0.842233	0.00728787	0.770856	-3.70824e-05	0.859004	3.81987e-05	0.854254	0.54411	0.232337	-0.00274067	0.621417	0.00283813	0.615022	0.00404544	0.386778	-2.10491e-05	0.663448	2.16103e-05	0.656625	-0.00109087	0.782253	0.00114486	0.776641	FALSE
chr2	113227593	C	T	chr2_113227593_C_T	0.00343567	0.732351	0.00840734	0.735502	0.00824622	0.696574	2.67031e-05	0.75441	6.33243e-05	0.758239	0.290978	0.414132	0.00127549	0.601603	0.0025459	0.606257	0.00238817	0.518314	9.99479e-06	0.639484	1.93526e-05	0.644037	0.000843165	0.63509	0.00215475	0.638624	FALSE
chr2	113227609	C	G	chr2_113227609_C_G	-0.00477978	0.815062	0.00610156	0.810762	0.00909859	0.630871	-2.38916e-05	0.819682	4.54169e-05	0.816322	0.295086	0.409661	-0.00153899	0.678851	0.00188935	0.673933	0.00259992	0.499438	-7.93782e-06	0.700475	1.36434e-05	0.696472	-0.00118297	0.732257	0.00151008	0.726914	FALSE
chr2	113235767	A	C	chr2_113235767_A_C	0.0373376	0.170757	0.0754015	0.173067	0.0193005	0.22824	0.00049277	0.181946	0.00149269	0.183977	0.89113	0.0464538	0.0334739	0.0741953	0.0672764	0.0757897	0.0172063	0.0787791	0.000444309	0.0995913	0.00133229	0.101053	0.00221986	0.450018	0.0043762	0.455559	FALSE
chr2	113235808	C	G	chr2_113235808_C_G	-0.420028	0.00906172	0.420028	0.00857575	0.105507	0.00379681	-0.0456156	0.00572553	0.0456156	0.00542315	0.883716	0.052285	-0.372758	0.00396844	0.372758	0.00360472	0.0933364	0.00104914	-0.0405099	0.00295098	0.0405099	0.0027375	-0.0268733	0.0750396	0.0268733	0.0731634	TRUE
chr2	113249257	C	T	chr2_113249257_C_T	0.0140826	0.581619	0.0168627	0.588994	0.00802561	0.711619	0.000113018	0.629236	0.000135262	0.637383	0.614007	0.199612	0.00852511	0.360302	0.0101608	0.366832	0.00491092	0.334757	6.84231e-05	0.432024	8.15104e-05	0.43929	0.00316465	0.519825	0.00368547	0.526931	FALSE
chr2	113249589	T	A	chr2_113249589_T_A	-0.00352947	0.678395	0.0112157	0.674042	0.00789105	0.723701	-2.46623e-05	0.696123	9.35561e-05	0.691399	0.63017	0.192528	-0.00204608	0.41297	0.00720255	0.408061	0.00499952	0.330954	-1.40521e-05	0.475668	6.0271e-05	0.469884	-0.000935262	0.624205	0.00232307	0.619302	FALSE
chr2	113249756	C	T	chr2_113249756_C_T	0.0191654	0.544732	0.0201723	0.550584	0.00962821	0.598331	0.000224367	0.565099	0.00023148	0.570999	0.553218	0.227449	0.0101961	0.373554	0.0107472	0.379081	0.00528882	0.318892	0.000118584	0.414332	0.000122477	0.420396	0.00439208	0.470341	0.00465249	0.475657	FALSE
chr2	113249944	T	C	chr2_113249944_T_C	0.0203676	0.501636	0.0203676	0.510818	0.0070514	0.777128	0.000163998	0.580241	0.000163998	0.590136	0.371902	0.337421	0.00730396	0.400396	0.00730396	0.408846	0.00259329	0.499306	5.8867e-05	0.475924	5.8867e-05	0.48593	0.0052543	0.399787	0.0052543	0.408958	FALSE
chr2	113250593	T	G	chr2_113250593_T_G	0.0333735	0.392901	0.0333735	0.401015	0.0172473	0.28253	0.000660591	0.342936	0.000660591	0.349383	0.118365	0.678642	0.00509509	0.520307	0.00509509	0.529088	0.00209023	0.565369	9.9894e-05	0.454365	9.9894e-05	0.46366	0.00768376	0.340295	0.00768376	0.34802	FALSE
chr2	113250808	C	A	chr2_113250808_C_A	0.00430353	0.821599	0.0054277	0.824975	0.00676484	0.811322	2.94124e-05	0.850437	3.55353e-05	0.854174	0.279018	0.429324	0.00110821	0.70615	0.00146033	0.709446	0.00187781	0.579982	7.68641e-06	0.744494	9.65738e-06	0.748292	0.00112581	0.740186	0.00139575	0.744286	FALSE
chr2	113250998	G	A	chr2_113250998_G_A	0.00126773	0.835854	0.00494499	0.840472	0.00819622	0.701018	1.10586e-05	0.82214	4.21221e-05	0.827427	0.474654	0.268976	0.00045251	0.62358	0.00237003	0.628836	0.00389047	0.395708	3.90785e-06	0.646224	2.0106e-05	0.652187	0.00035251	0.746424	0.00129254	0.751756	FALSE
chr2	113251752	T	C	chr2_113251752_T_C	0.0131238	0.627171	0.0139266	0.633542	0.00667557	0.815079	9.44352e-05	0.697566	9.93921e-05	0.703656	0.483739	0.262977	0.0069188	0.427596	0.00726216	0.43397	0.00331505	0.440314	5.10086e-05	0.516306	5.31287e-05	0.523289	0.00316624	0.533003	0.00335361	0.539877	FALSE
chr2	113255692	G	C	chr2_113255692_G_C	0.130341	0.0769153	0.130341	0.0791427	0.0430387	0.0486051	0.00564586	0.0579871	0.00564586	0.0588729	0.459006	0.278955	0.0602994	0.078906	0.0602994	0.0820664	0.0196008	0.0627642	0.00259471	0.0553346	0.00259471	0.0568297	0.0328421	0.0525827	0.0328421	0.0535973	FALSE
chr2	113255891	T	C	chr2_113255891_T_C	-0.00446676	0.626334	0.013341	0.621864	0.0084271	0.677613	-5.75721e-05	0.640873	0.000117119	0.635164	0.366707	0.345847	-0.00171949	0.473493	0.00495226	0.469347	0.0030331	0.458998	-2.08063e-05	0.516622	4.25747e-05	0.511788	-0.001337	0.506648	0.00354415	0.502136	FALSE
chr2	113272838	T	C	chr2_113272838_T_C	0.0109665	0.598374	0.0162073	0.602998	0.00797871	0.710542	0.000113034	0.637144	0.000152469	0.641463	0.515067	0.24716	0.00681807	0.395314	0.00923437	0.398692	0.00426839	0.380777	6.90444e-05	0.460139	8.80161e-05	0.463845	0.00227067	0.514496	0.00368388	0.518459	FALSE
chr2	113273023	G	A	chr2_113273023_G_A	-0.134835	0.084447	0.134835	0.0824435	0.0348851	0.0783276	-0.005185	0.0749372	0.005185	0.0739296	0.593151	0.208402	-0.0823519	0.0637731	0.0823519	0.0613949	0.0207302	0.0585903	-0.00315229	0.0574089	0.00315229	0.0561007	-0.0283881	0.0743378	0.0283881	0.0728109	FALSE
chr2	113273348	G	A	chr2_113273348_G_A	0.192674	0.0402186	0.192674	0.0413881	0.0392673	0.061644	0.00769884	0.0444465	0.00769884	0.0450593	0.583299	0.213051	0.110977	0.0342768	0.110977	0.0359892	0.0227386	0.0492337	0.00439634	0.0349777	0.00439634	0.0359105	0.0436286	0.0338439	0.0436286	0.0344023	TRUE
chr2	113277156	G	A	chr2_113277156_G_A	0.122791	0.08511	0.122791	0.087443	0.0343995	0.0811656	0.0044659	0.0770682	0.0044659	0.0785458	0.600702	0.206071	0.075689	0.0604581	0.075689	0.0633568	0.0208599	0.0585084	0.00275711	0.05701	0.00275711	0.0585894	0.0269733	0.0724916	0.0269733	0.0742302	FALSE
chr2	113277375	C	T	chr2_113277375_C_T	0.0172845	0.547151	0.0197739	0.553486	0.00873504	0.661029	0.000149453	0.601025	0.000166831	0.607843	0.644835	0.187004	0.0113077	0.328569	0.0129622	0.334406	0.0055322	0.306768	9.7353e-05	0.402074	0.000108902	0.407891	0.00332502	0.509967	0.00379821	0.516831	FALSE
chr2	113277580	A	G	chr2_113277580_A_G	0.0725552	0.165377	0.0725552	0.170541	0.0177857	0.262775	0.00131279	0.185124	0.00131279	0.189057	0.673279	0.174281	0.0485225	0.097145	0.0485225	0.100912	0.0119807	0.136979	0.000879346	0.122013	0.000879346	0.125613	0.0132874	0.173599	0.0132874	0.178644	FALSE
chr2	113277617	G	A	chr2_113277617_G_A	0.00101538	0.790588	0.0065759	0.791534	0.0190599	0.233372	1.21593e-05	0.630643	0.000121695	0.630917	0.666874	0.177049	0.000816704	0.494874	0.00450888	0.494807	0.0126529	0.125637	1.04894e-05	0.417039	8.32467e-05	0.416589	0.000176255	0.763062	0.00115121	0.764099	FALSE
chr2	113277888	C	T	chr2_113277888_C_T	-0.0222928	0.492125	0.0222928	0.483448	0.0133288	0.40218	-0.000304927	0.455634	0.000304927	0.446407	0.682694	0.170037	-0.0149773	0.279925	0.0149773	0.272394	0.00895401	0.193537	-0.000201143	0.296208	0.000201143	0.288493	-0.00406656	0.482113	0.00406656	0.473464	FALSE
chr2	113278173	C	A	chr2_113278173_C_A	-0.00581358	0.826998	0.00581358	0.820057	0.00994081	0.581805	-6.21739e-05	0.790131	6.21739e-05	0.782176	0.654536	0.182387	-0.00365821	0.565516	0.00365821	0.556519	0.00648628	0.267449	-3.92547e-05	0.57106	3.92547e-05	0.561529	-0.00121632	0.774326	0.00121632	0.76609	FALSE
chr2	113297730	G	A	chr2_113297730_G_A	-0.15843	0.0601669	0.15843	0.0585193	0.034218	0.0797516	-0.00552669	0.0623112	0.00552669	0.0610997	0.396858	0.319453	-0.0636796	0.0802633	0.0636796	0.0770245	0.0137348	0.112219	-0.00224531	0.0674416	0.00224531	0.0654547	-0.0409673	0.0386276	0.0409673	0.0378562	FALSE
chr2	113297799	G	C	chr2_113297799_G_C	0.137226	0.0688354	0.137226	0.0711017	0.0247859	0.14632	0.00340739	0.0881708	0.00340739	0.0897917	0.436591	0.291607	0.0592068	0.0772495	0.0592068	0.0804226	0.0108352	0.153832	0.00147421	0.0830125	0.00147421	0.0854157	0.0346507	0.0478483	0.0346507	0.0489801	FALSE
chr2	113297880	G	A	chr2_113297880_G_A	-0.00737842	0.714747	0.00971786	0.70985	0.00708924	0.780373	-6.28011e-05	0.748132	7.4605e-05	0.742171	0.369419	0.34016	-0.00276623	0.556013	0.0035001	0.550254	0.00264185	0.492397	-2.34096e-05	0.610971	2.71124e-05	0.60452	-0.00193245	0.610239	0.0025422	0.604799	FALSE
chr2	113324250	C	T	chr2_113324250_C_T	-0.00674041	0.668219	0.0116277	0.663822	0.00521186	0.931007	-3.5577e-05	0.767248	6.23401e-05	0.762573	0.413964	0.30532	-0.00293921	0.485807	0.00488827	0.482303	0.00216046	0.541567	-1.55662e-05	0.59998	2.62369e-05	0.595401	-0.00177525	0.559644	0.00305191	0.554996	FALSE
chr2	113324542	G	A	chr2_113324542_G_A	0.0110125	0.679202	0.0110125	0.687581	0.0100563	0.573196	0.000117395	0.652843	0.000117395	0.662418	0.660332	0.179646	0.00725129	0.407944	0.00725129	0.416764	0.0066969	0.262131	7.77306e-05	0.434835	7.77306e-05	0.44433	0.00202614	0.645356	0.00202614	0.654159	FALSE
chr2	113324598	A	G	chr2_113324598_A_G	0.00758566	0.678734	0.0107431	0.685749	0.00907214	0.638199	6.8167e-05	0.668558	0.00010027	0.676473	0.68306	0.169857	0.00510988	0.400813	0.00723718	0.407102	0.00618548	0.278356	4.58591e-05	0.443033	6.74885e-05	0.449991	0.00144021	0.649282	0.00200549	0.656045	FALSE
chr2	113325543	A	G	chr2_113325543_A_G	0.000374667	0.85758	0.00421349	0.858829	0.00620762	0.854766	-8.50992e-07	0.882331	2.48377e-05	0.882994	0.539338	0.234336	0.000297611	0.613814	0.00234108	0.615255	0.00330984	0.432828	5.29601e-09	0.68115	1.36961e-05	0.682292	-4.28728e-05	0.787038	0.00101466	0.787894	FALSE
chr2	113349327	C	T	chr2_113349327_C_T	-0.0186587	0.465513	0.0239197	0.457809	0.0109029	0.523363	-0.000194793	0.476405	0.000258643	0.468705	0.136524	0.646611	-0.00189456	0.566733	0.00303215	0.559907	0.00155857	0.633591	-2.04878e-05	0.554968	3.4294e-05	0.547794	-0.00430792	0.397245	0.00541309	0.390223	FALSE
chr2	113371125	A	C	chr2_113371125_A_C	0.00311817	0.786935	0.00683966	0.788564	0.00446397	0.964621	1.46618e-05	0.867177	2.99276e-05	0.868597	0.531124	0.240582	0.00215483	0.524397	0.0037998	0.52705	0.00235979	0.520948	9.79299e-06	0.648978	1.65028e-05	0.652029	0.000643092	0.709231	0.00151643	0.711377	FALSE
chr2	113390023	G	A	chr2_113390023_G_A	-0.00532024	0.819595	0.00667889	0.814361	0.00943924	0.612643	-5.25982e-05	0.822085	6.41513e-05	0.816536	0.594103	0.208463	-0.00356537	0.611954	0.00436301	0.607033	0.00562705	0.301636	-3.5189e-05	0.634573	4.19686e-05	0.629703	-0.00102895	0.777202	0.001337	0.772248	FALSE
chr2	113390426	G	T	chr2_113390426_G_T	-0.0121462	0.305722	0.0453385	0.303576	0.0162066	0.300788	-0.000149353	0.296077	0.000767278	0.295105	0.818002	0.101079	-0.0101354	0.150557	0.0372805	0.149287	0.0132824	0.116532	-0.000125501	0.174248	0.000631228	0.173088	-0.00104165	0.467709	0.00433809	0.464923	FALSE
chr2	113390520	C	G	chr2_113390520_C_G	0.0361424	0.34217	0.0361424	0.349406	0.020121	0.211299	0.000737722	0.275995	0.000737722	0.281848	0.837692	0.0877932	0.0302818	0.162026	0.0302818	0.167493	0.0168698	0.0810887	0.00061886	0.158415	0.00061886	0.163073	0.00301539	0.54036	0.00301539	0.549323	FALSE
chr2	113390872	C	A	chr2_113390872_C_A	0.0150297	0.582633	0.0150297	0.591	0.00337531	0.997039	5.16355e-05	0.784509	5.16355e-05	0.792181	0.774794	0.126698	0.01166	0.304008	0.01166	0.311764	0.00262358	0.494351	4.01934e-05	0.507234	4.01934e-05	0.517486	0.00194674	0.645184	0.00194674	0.65395	FALSE
chr2	113390935	A	G	chr2_113390935_A_G	0.00915152	0.685765	0.012062	0.691181	0.00593116	0.869953	5.04029e-05	0.7684	6.89012e-05	0.774353	0.748257	0.140528	0.00686882	0.405539	0.009074	0.41013	0.0044325	0.362782	3.77657e-05	0.521759	5.17661e-05	0.526643	0.00130841	0.718059	0.00164505	0.723193	FALSE
chr2	113390940	G	A	chr2_113390940_G_A	-0.00532031	0.747939	0.00852798	0.742964	0.00711246	0.784935	-4.16782e-05	0.770993	6.33809e-05	0.765075	0.744732	0.142063	-0.00390613	0.442177	0.0063304	0.437542	0.00529904	0.316735	-3.06906e-05	0.5164	4.70952e-05	0.511287	-0.000725662	0.773318	0.00113534	0.768673	FALSE
chr2	113390963	G	T	chr2_113390963_G_T	0.00766783	0.700591	0.0104232	0.70589	0.00472258	0.960121	3.35233e-05	0.818395	4.5173e-05	0.823069	0.727777	0.150177	0.00557939	0.460778	0.0075864	0.464974	0.00343551	0.423534	2.44277e-05	0.60163	3.29134e-05	0.606711	0.0011401	0.72188	0.00153389	0.727062	FALSE
chr2	113390994	C	A	chr2_113390994_C_A	-0.0154018	0.585638	0.0172378	0.579348	0.00630026	0.843514	-9.66579e-05	0.681405	0.000107056	0.675166	0.690109	0.167407	-0.0107998	0.336586	0.0120251	0.332096	0.00435348	0.366949	-6.78886e-05	0.452639	7.48286e-05	0.446796	-0.00253108	0.573344	0.00296299	0.566948	FALSE
chr2	113391059	C	T	chr2_113391059_C_T	-0.0112673	0.68774	0.0116487	0.680404	0.00737717	0.762164	-8.90215e-05	0.728649	9.19424e-05	0.720366	0.619147	0.197329	-0.00690608	0.4529	0.00714125	0.445592	0.00456326	0.354286	-5.44741e-05	0.524671	5.62754e-05	0.51688	-0.00251838	0.616862	0.00261365	0.608624	FALSE
chr2	113431769	C	T	chr2_113431769_C_T	-0.0183725	0.540314	0.0183725	0.53134	0.0105564	0.54301	-0.000187605	0.542018	0.000187605	0.531838	0.561127	0.224072	-0.0103805	0.338565	0.0103805	0.330385	0.00576667	0.298022	-0.000103857	0.380655	0.000103857	0.371355	-0.00429204	0.45878	0.00429204	0.449601	FALSE
chr2	113438348	C	T	chr2_113438348_C_T	-0.048636	0.297749	0.048636	0.291463	0.0114063	0.496651	-0.000644943	0.354581	0.000644943	0.347717	0.896762	0.0419999	-0.0435883	0.1412	0.0435883	0.136404	0.0102218	0.168475	-0.000576899	0.205236	0.000576899	0.199759	-0.00255014	0.612708	0.00255014	0.603808	FALSE
chr2	113476848	T	A	chr2_113476848_T_A	-0.00959448	0.721681	0.00959448	0.713236	0.0126915	0.429136	-0.000134974	0.655689	0.000134974	0.645635	0.555133	0.226918	-0.0051908	0.513693	0.0051908	0.504529	0.00700788	0.249432	-7.27183e-05	0.495055	7.27183e-05	0.485862	-0.00222621	0.650529	0.00222621	0.641251	FALSE
chr2	113477284	G	T	chr2_113477284_G_T	-0.0150448	0.604297	0.0156573	0.597837	0.00678583	0.812451	-9.86667e-05	0.688778	0.000102628	0.681787	0.524463	0.24161	-0.00748758	0.421435	0.00785053	0.414867	0.00355552	0.41594	-4.91892e-05	0.513147	5.15364e-05	0.505656	-0.00362513	0.515073	0.00378392	0.50796	FALSE
chr2	113477363	C	T	chr2_113477363_C_T	-0.0326271	0.405706	0.0326271	0.397987	0.0111891	0.505776	-0.00042016	0.443177	0.00042016	0.435877	0.492199	0.258546	-0.0163277	0.293319	0.0163277	0.286568	0.00550371	0.308449	-0.000207946	0.335029	0.000207946	0.327735	-0.0082808	0.323738	0.0082808	0.316966	FALSE
chr2	113477379	G	A	chr2_113477379_G_A	-0.0292238	0.409032	0.0292238	0.400783	0.00957505	0.601895	-0.000273128	0.468628	0.000273128	0.459173	0.48506	0.262403	-0.014543	0.284159	0.014543	0.277213	0.00460099	0.351864	-0.000134358	0.347134	0.000134358	0.338699	-0.00719469	0.326573	0.00719469	0.318618	FALSE
chr2	113477442	C	T	chr2_113477442_C_T	-0.0347996	0.374726	0.0347996	0.366609	0.0115565	0.485687	-0.000396612	0.429316	0.000396612	0.421381	0.454602	0.280388	-0.0164874	0.289665	0.0164874	0.282896	0.00521181	0.320627	-0.000187527	0.337547	0.000187527	0.329815	-0.00861902	0.302639	0.00861902	0.295564	FALSE
chr2	113499263	C	T	chr2_113499263_C_T	-0.0246658	0.467749	0.0264163	0.461303	0.0107411	0.530315	-0.000348903	0.479315	0.000360702	0.473997	0.735346	0.145623	-0.0178341	0.264739	0.0191797	0.26001	0.00783743	0.227774	-0.000252742	0.311735	0.000261812	0.30675	-0.00374422	0.503657	0.00401099	0.497417	FALSE
chr2	113499282	C	T	chr2_113499282_C_T	0.0376496	0.327409	0.0376496	0.334622	0.00988119	0.585725	0.00039951	0.39358	0.00039951	0.401248	0.749804	0.138545	0.0282694	0.168261	0.0282694	0.173391	0.00746499	0.236502	0.000302907	0.239286	0.000302907	0.245315	0.00529717	0.394045	0.00529717	0.403659	FALSE
chr2	113499341	G	A	chr2_113499341_G_A	0.0233518	0.451693	0.0246317	0.460113	0.0119412	0.465707	0.00028063	0.464528	0.00029796	0.472616	0.771104	0.127094	0.0184994	0.236457	0.019392	0.241873	0.0091115	0.193717	0.000220368	0.283667	0.000232454	0.289385	0.00274227	0.548591	0.00295505	0.556507	FALSE
chr2	113499804	T	G	chr2_113499804_T_G	0.0603929	0.210101	0.0603929	0.216439	0.0138369	0.381753	0.000891018	0.248542	0.000891018	0.254544	0.853045	0.0746833	0.0513388	0.0953245	0.0513388	0.0990079	0.0117721	0.139564	0.000754997	0.140579	0.000754997	0.144917	0.00472553	0.421161	0.00472553	0.430174	FALSE
chr2	113503352	C	G	chr2_113503352_C_G	-0.00796226	0.746571	0.00869843	0.7413	0.0160951	0.30406	-0.000141087	0.64902	0.000150748	0.643586	0.888837	0.0467793	-0.00707725	0.439834	0.0077526	0.434982	0.0142951	0.105462	-0.000125588	0.400066	0.00013445	0.395595	-0.000497007	0.879044	0.000525589	0.874847	FALSE
chr2	113503458	G	A	chr2_113503458_G_A	0.0295102	0.411884	0.0295102	0.419926	0.0220741	0.194064	0.00066857	0.330039	0.00066857	0.335994	0.889004	0.046397	0.026626	0.201573	0.026626	0.207427	0.0196001	0.066956	0.000601707	0.18856	0.000601707	0.193406	0.00157518	0.703278	0.00157518	0.711814	FALSE
chr2	113527851	A	C	chr2_113527851_A_C	-0.00569498	0.361787	0.034693	0.360055	0.0118167	0.472764	-3.05902e-05	0.392492	0.000405916	0.390506	0.672744	0.174778	-0.00259574	0.203761	0.0237093	0.202655	0.00799085	0.22039	-5.96942e-06	0.252798	0.000279383	0.250974	-0.00172285	0.364119	0.00617845	0.362213	FALSE
chr2	113527879	G	T	chr2_113527879_G_T	0.1766	0.0505005	0.1766	0.0518014	0.0317836	0.101802	0.00646573	0.0625963	0.00646573	0.0636338	0.691522	0.166285	0.12394	0.0314976	0.12394	0.0331227	0.0223478	0.0540041	0.00457579	0.0412392	0.00457579	0.0424613	0.0317163	0.0606119	0.0317163	0.061851	TRUE
chr2	113527993	A	T	chr2_113527993_A_T	-0.0468943	0.289874	0.0468943	0.283038	0.0127502	0.426085	-0.000627475	0.325366	0.000627475	0.318225	0.590208	0.210549	-0.0273761	0.189628	0.0273761	0.183828	0.00751807	0.233279	-0.00036688	0.230456	0.00036688	0.223924	-0.0104101	0.246467	0.0104101	0.240099	FALSE
chr2	113527997	A	T	chr2_113527997_A_T	-0.0353775	0.366095	0.0363457	0.358467	0.0116949	0.478716	-0.000432422	0.403665	0.000443223	0.397272	0.589128	0.211013	-0.0204359	0.24312	0.0210623	0.23774	0.00689093	0.253807	-0.000250167	0.288133	0.000257154	0.28243	-0.00777903	0.317713	0.00798228	0.310987	FALSE
chr2	113528001	A	T	chr2_113528001_A_T	-0.0307017	0.41342	0.0307017	0.405299	0.0110834	0.511899	-0.000363253	0.447488	0.000363253	0.439126	0.587035	0.212023	-0.0177282	0.271658	0.0177282	0.26481	0.00652103	0.268119	-0.000210145	0.317724	0.000210145	0.310022	-0.0067215	0.361918	0.0067215	0.35438	FALSE
chr2	113528005	A	T	chr2_113528005_A_T	-0.0173139	0.572926	0.0173139	0.564351	0.00647173	0.835919	-0.000118939	0.660393	0.000118939	0.651527	0.585055	0.212987	-0.0101493	0.356781	0.0101493	0.348035	0.0038036	0.400261	-7.00706e-05	0.460428	7.00706e-05	0.450236	-0.00372517	0.507567	0.00372517	0.498764	FALSE
chr2	113528125	A	T	chr2_113528125_A_T	-0.00535347	0.70565	0.0102644	0.702202	0.00500916	0.943059	-3.16286e-05	0.798264	5.41886e-05	0.793934	0.493409	0.258271	-0.00276327	0.512845	0.0050259	0.506646	0.00248318	0.507218	-1.63391e-05	0.628163	2.67332e-05	0.621119	-0.00147197	0.607923	0.00259301	0.603823	FALSE
chr2	113541255	G	C	chr2_113541255_G_C	0.0474585	0.265918	0.0474585	0.27278	0.0202404	0.212258	0.00101526	0.228564	0.00101526	0.233465	0.707449	0.16019	0.0334658	0.144884	0.0334658	0.149706	0.0143016	0.105903	0.000715513	0.145063	0.000715513	0.149055	0.00793623	0.289216	0.00793623	0.297024	FALSE
chr2	113541996	T	C	chr2_113541996_T_C	-0.0178018	0.554405	0.0178018	0.545689	0.0063178	0.850876	-0.000113452	0.64947	0.000113452	0.63984	0.805096	0.109456	-0.0142977	0.285329	0.0142977	0.277838	0.00508592	0.326741	-9.11202e-05	0.402665	9.11202e-05	0.393126	-0.00179907	0.683711	0.00179907	0.674999	FALSE
chr2	113584700	A	G	chr2_113584700_A_G	-0.0252023	0.431774	0.0277085	0.424234	0.00933173	0.620523	-0.000227888	0.496379	0.000254959	0.487643	0.775712	0.123213	-0.0197768	0.222835	0.0216446	0.218023	0.00719645	0.243099	-0.000177855	0.301212	0.00019803	0.295246	-0.00303444	0.536368	0.00336154	0.528698	FALSE
chr2	113604497	C	G	chr2_113604497_C_G	0.0454535	0.273063	0.0454535	0.279691	0.0154369	0.32085	0.000703358	0.273207	0.000703358	0.278745	0.830367	0.0870879	0.0381756	0.126598	0.0381756	0.13104	0.012814	0.122392	0.000590305	0.155307	0.000590305	0.159643	0.00386808	0.466273	0.00386808	0.47574	FALSE
chr2	113627397	G	A	chr2_113627397_G_A	-0.0556111	0.246431	0.0556111	0.240647	0.0114807	0.491216	-0.000669958	0.314689	0.000669958	0.308413	0.86463	0.0659897	-0.0483827	0.113986	0.0483827	0.110338	0.00993597	0.17064	-0.000583172	0.178854	0.000583172	0.174131	-0.00386649	0.498799	0.00386649	0.489379	FALSE
chr2	113627581	A	G	chr2_113627581_A_G	-0.0114001	0.551729	0.0179922	0.545871	0.00760598	0.733148	-9.56704e-05	0.644445	0.000129502	0.638124	0.802547	0.109388	-0.00919562	0.292762	0.0145183	0.288423	0.00612348	0.286416	-7.76859e-05	0.401668	0.000105002	0.395715	-0.00124172	0.67154	0.00191816	0.665489	FALSE
chr2	113637205	T	A	chr2_113637205_T_A	0.0275903	0.468623	0.0275903	0.476735	0.0106792	0.532334	0.000395466	0.489515	0.000395466	0.497334	0.119042	0.686889	0.00227965	0.638597	0.00227965	0.647108	0.00113877	0.694661	3.2769e-05	0.614635	3.2769e-05	0.62402	0.0057132	0.432995	0.0057132	0.440873	FALSE
chr2	113693307	C	T	chr2_113693307_C_T	0.00960541	0.655686	0.0123752	0.660684	0.00643905	0.840241	6.84344e-05	0.721649	8.37172e-05	0.726391	0.603319	0.2032	0.00603635	0.436039	0.00762199	0.440446	0.00389965	0.393967	4.30275e-05	0.526621	5.17765e-05	0.531773	0.00187529	0.591267	0.00262477	0.59709	FALSE
chr2	113693781	G	A	chr2_113693781_G_A	-0.0262938	0.343951	0.0426442	0.340688	0.0143457	0.365695	-0.000291321	0.354166	0.000615883	0.352776	0.572693	0.217292	-0.0149119	0.225204	0.025357	0.223057	0.00836852	0.211064	-0.000161777	0.251155	0.000369361	0.249307	-0.00627372	0.294002	0.00945901	0.291553	FALSE
chr2	113693838	C	T	chr2_113693838_C_T	0.274855	0.0279478	0.274855	0.0291185	0.035495	0.0769256	0.011521	0.041358	0.011521	0.0425676	0.611723	0.198542	0.184173	0.0212067	0.184173	0.0226087	0.022621	0.0531393	0.00784126	0.0299116	0.00784126	0.0311055	0.0546311	0.0277823	0.0546311	0.0287402	TRUE
chr2	113694072	G	A	chr2_113694072_G_A	0.0103469	0.683987	0.0103469	0.692733	0.0123639	0.450494	0.000148767	0.635538	0.000148767	0.644819	0.504052	0.251796	0.00553509	0.507291	0.00553509	0.516412	0.00642656	0.277872	7.96596e-05	0.503847	7.96596e-05	0.512846	0.00241358	0.616798	0.00241358	0.625983	FALSE
chr2	113694103	G	A	chr2_113694103_G_A	-0.0197214	0.541172	0.0197214	0.532831	0.0110084	0.516871	-0.000215693	0.538085	0.000215693	0.528379	0.495267	0.256525	-0.00894795	0.37428	0.00894795	0.366061	0.00544633	0.310663	-9.74105e-05	0.398197	9.74105e-05	0.38923	-0.0049002	0.447278	0.0049002	0.439212	FALSE
chr2	113699267	C	A	chr2_113699267_C_A	-0.176257	0.0608204	0.176257	0.0591953	0.0225194	0.173255	-0.00403169	0.092561	0.00403169	0.0908663	0.525657	0.234967	-0.103438	0.0548746	0.103438	0.0525869	0.0118841	0.138172	-0.00237826	0.0765697	0.00237826	0.0744621	-0.0378138	0.049753	0.0378138	0.048456	FALSE
chr2	113699421	A	G	chr2_113699421_A_G	-0.00944793	0.730158	0.00944793	0.722409	0.00618708	0.854846	-5.33865e-05	0.79334	5.33865e-05	0.785436	0.584482	0.20597	-0.00535451	0.474542	0.00535451	0.465998	0.00358339	0.414427	-3.01383e-05	0.57181	3.01383e-05	0.561918	-0.00212459	0.653724	0.00212459	0.645127	FALSE
chr2	113699785	T	C	chr2_113699785_T_C	0.0376137	0.320194	0.0376137	0.327861	0.00988752	0.583502	0.000377209	0.384554	0.000377209	0.393463	0.701485	0.158515	0.0262084	0.173275	0.0262084	0.17885	0.00691625	0.251791	0.000262205	0.240974	0.000262205	0.247784	0.0065389	0.333274	0.0065389	0.341795	FALSE
chr2	113737161	A	G	chr2_113737161_A_G	-0.103573	0.109516	0.103573	0.106286	0.0260949	0.136426	-0.00269116	0.110694	0.00269116	0.108401	0.0735824	0.780308	-0.0078324	0.397765	0.0078324	0.389151	0.0019087	0.582003	-0.000203557	0.294957	0.000203557	0.287527	-0.0197707	0.11356	0.0197707	0.110795	FALSE
chr2	113755809	C	T	chr2_113755809_C_T	-0.062487	0.219687	0.062487	0.213955	0.0151626	0.336177	-0.00103117	0.245293	0.00103117	0.240064	0.592802	0.209272	-0.0367466	0.145389	0.0367466	0.140596	0.00893092	0.194982	-0.000603617	0.174857	0.000603617	0.170096	-0.0137638	0.182991	0.0137638	0.178117	FALSE
chr2	113756210	C	G	chr2_113756210_C_G	0.0184586	0.265896	0.0481485	0.268231	0.0139334	0.377022	0.000280527	0.289221	0.000680463	0.290185	0.895268	0.0434453	0.0167189	0.116435	0.0431011	0.117691	0.0124773	0.127988	0.000253782	0.158717	0.000609297	0.159741	0.00103689	0.560043	0.00280896	0.564257	FALSE
chr2	113756324	C	T	chr2_113756324_C_T	0.024823	0.421927	0.0295806	0.426837	0.0177893	0.265736	0.000558527	0.374774	0.000619182	0.377595	0.927581	0.0200117	0.0230688	0.206822	0.0275087	0.209971	0.0165014	0.0854024	0.000519149	0.214983	0.000575723	0.216901	0.00109723	0.744288	0.00130683	0.749071	FALSE
chr2	113756521	A	C	chr2_113756521_A_C	0.0193651	0.524029	0.0193651	0.532666	0.0100607	0.571162	0.000209786	0.529916	0.000209786	0.539882	0.966597	0.00336438	0.0186898	0.236566	0.0186898	0.243928	0.00971169	0.177667	0.000202067	0.295339	0.000202067	0.303592	0.000585928	0.855355	0.000585928	0.862606	FALSE
chr2	113756721	C	T	chr2_113756721_C_T	-0.0739882	0.16957	0.0739882	0.165166	0.0183854	0.243539	-0.00133448	0.185776	0.00133448	0.182091	0.982336	0.000838937	-0.0726885	0.0668597	0.0726885	0.0640194	0.0180594	0.0721213	-0.00131097	0.0964637	0.00131097	0.0935375	-0.00161488	0.706102	0.00161488	0.69766	FALSE
chr2	113756761	T	G	chr2_113756761_T_G	-0.0506003	0.257512	0.0600491	0.253668	0.0326172	0.0895664	-0.00171123	0.178226	0.00203976	0.176533	0.982224	0.000859128	-0.0498492	0.107627	0.0590888	0.104614	0.0320272	0.0248722	-0.00168536	0.0921307	0.00200661	0.0903059	-0.00105435	0.754882	0.00130524	0.74784	FALSE
chr2	113756814	T	G	chr2_113756814_T_G	0.0385032	0.339313	0.039373	0.345792	0.0261949	0.134169	0.00113605	0.247226	0.00115245	0.250499	0.979326	0.00116564	0.037687	0.148848	0.0385405	0.152413	0.0256539	0.0384522	0.00111218	0.130794	0.00112827	0.132889	0.000916208	0.800861	0.000932086	0.806638	FALSE
chr2	113756932	G	T	chr2_113756932_G_T	0.103044	0.108449	0.103044	0.111431	0.0365613	0.0701932	0.00390164	0.0831605	0.00390164	0.0848347	0.970978	0.00236761	0.100215	0.0413855	0.100215	0.0430704	0.0355314	0.0194225	0.00379675	0.0412934	0.00379675	0.0425573	0.00281055	0.555456	0.00281055	0.564364	TRUE
chr2	113860017	C	T	chr2_113860017_C_T	-0.0408924	0.318217	0.0408924	0.311477	0.0131178	0.410948	-0.000549149	0.340517	0.000549149	0.334135	0.0328787	0.882196	-0.00133931	0.712202	0.00133931	0.702899	0.000424884	0.850186	-1.735e-05	0.666221	1.735e-05	0.656843	-0.00512886	0.425517	0.00512886	0.417119	FALSE
chr2	113860023	G	A	chr2_113860023_G_A	-0.0381811	0.327869	0.0381811	0.32059	0.0150905	0.334514	-0.000579333	0.317331	0.000579333	0.31043	0.032288	0.883939	-0.0013297	0.709119	0.0013297	0.700266	0.000493217	0.833505	-2.02878e-05	0.643463	2.02878e-05	0.633928	-0.00528606	0.412504	0.00528606	0.404138	FALSE
chr2	113860053	C	T	chr2_113860053_C_T	-0.0300966	0.402171	0.0300966	0.393884	0.0162404	0.298299	-0.000500221	0.351664	0.000500221	0.344554	0.0306064	0.888899	-0.000920454	0.758206	0.000920454	0.74956	0.000493464	0.832415	-1.52837e-05	0.68253	1.52837e-05	0.672789	-0.00373946	0.509279	0.00373946	0.499638	FALSE
chr2	113876436	C	T	chr2_113876436_C_T	-0.0196362	0.555151	0.0196362	0.546948	0.00592549	0.880977	-0.000118947	0.683	0.000118947	0.674174	0.434197	0.293061	-0.00802216	0.429695	0.00802216	0.421337	0.00255709	0.49824	-4.80668e-05	0.544045	4.80668e-05	0.534357	-0.00481763	0.462893	0.00481763	0.454705	FALSE
chr2	113876558	G	A	chr2_113876558_G_A	-0.0861124	0.142846	0.0861124	0.138649	0.0256536	0.149441	-0.00245665	0.135053	0.00245665	0.132335	0.573703	0.216833	-0.0495242	0.104023	0.0495242	0.100192	0.0149987	0.103258	-0.00143672	0.10232	0.00143672	0.0993384	-0.0203011	0.114062	0.0203011	0.111004	FALSE
chr2	113876937	C	T	chr2_113876937_C_T	-0.893015	0.000867734	0.893015	0.000802143	0.0908956	0.00633474	-0.082048	0.00215778	0.082048	0.002029	0.742141	0.140355	-0.667029	0.000649439	0.667029	0.00056625	0.0675614	0.00347908	-0.061409	0.00134967	0.061409	0.00127776	-0.162834	0.00166589	0.162834	0.00159348	TRUE
chr2	113889908	G	T	chr2_113889908_G_T	-0.0525956	0.269515	0.0525956	0.263777	0.0284135	0.114246	-0.00152453	0.195869	0.00152453	0.192059	0.961888	0.00442862	-0.0506157	0.116527	0.0506157	0.112309	0.0273282	0.0337527	-0.00146733	0.104185	0.00146733	0.101111	-0.00173238	0.694613	0.00173238	0.685897	FALSE
chr2	113890495	C	T	chr2_113890495_C_T	0.0517348	0.235496	0.0517348	0.241521	0.0127907	0.42776	0.000676896	0.281087	0.000676896	0.286745	0.949056	0.00870461	0.0491129	0.0952184	0.0491129	0.0991548	0.0121424	0.132981	0.000642705	0.147992	0.000642705	0.151976	0.00186576	0.656417	0.00186576	0.664997	FALSE
chr2	113890504	C	T	chr2_113890504_C_T	0.0453988	0.28035	0.0453988	0.287695	0.0110275	0.516217	0.000566434	0.338794	0.000566434	0.346865	0.948319	0.00899397	0.043027	0.114796	0.043027	0.118979	0.0104534	0.164676	0.000536573	0.181076	0.000536573	0.186674	0.00160217	0.692926	0.00160217	0.701214	FALSE
chr2	113891323	G	T	chr2_113891323_G_T	-0.0358924	0.349104	0.0358924	0.340988	0.0105626	0.542007	-0.000372211	0.407446	0.000372211	0.398572	0.793941	0.115431	-0.0284005	0.173669	0.0284005	0.168326	0.00834873	0.211424	-0.000293325	0.242673	0.000293325	0.236066	-0.00404592	0.479683	0.00404592	0.470697	FALSE
chr2	113896294	A	T	chr2_113896294_A_T	-0.0204559	0.372509	0.0353863	0.369401	0.0123889	0.443862	-0.000236647	0.387225	0.000442474	0.385885	0.0809438	0.76162	-0.00204259	0.577751	0.00313246	0.575271	0.000995816	0.720917	-2.39229e-05	0.55161	3.90402e-05	0.549461	-0.0045604	0.332778	0.00740905	0.33056	FALSE
chr2	113896950	G	A	chr2_113896950_G_A	0.0134921	0.618028	0.0134921	0.626477	0.00690067	0.792977	8.74954e-05	0.688783	8.74954e-05	0.697863	0.0906998	0.739347	0.00119407	0.699852	0.00119407	0.708467	0.000637295	0.795832	7.93035e-06	0.736017	7.93035e-06	0.744749	0.00281055	0.561133	0.00281055	0.570318	FALSE
chr2	113898009	G	A	chr2_113898009_G_A	0.00194942	0.816564	0.00579037	0.816453	0.00802086	0.707538	2.90596e-05	0.808054	5.28346e-05	0.808752	0.0555044	0.821278	0.000153931	0.854106	0.000348371	0.853406	0.000457773	0.838889	2.03654e-06	0.851871	3.23045e-06	0.85166	0.000420789	0.781945	0.00107817	0.78205	FALSE
chr2	113902061	G	A	chr2_113902061_G_A	-0.0378226	0.330936	0.0378226	0.323713	0.0106208	0.53917	-0.000407751	0.385368	0.000407751	0.376842	0.180725	0.565136	-0.00680054	0.415553	0.00680054	0.406704	0.00194584	0.568841	-7.42275e-05	0.433261	7.42275e-05	0.423786	-0.00934309	0.255834	0.00934309	0.249246	FALSE
chr2	113902387	T	C	chr2_113902387_T_C	0.167719	0.0539624	0.167719	0.0554882	0.0542095	0.0283876	0.00941924	0.037484	0.00941924	0.0382154	0.251122	0.462607	0.0417592	0.117764	0.0417592	0.121859	0.0135606	0.113948	0.00232553	0.0624806	0.00232553	0.0641658	0.0424155	0.0360744	0.0424155	0.0367049	FALSE
chr2	113903510	C	T	chr2_113903510_C_T	0.00207632	0.741165	0.00867809	0.742417	0.00856783	0.674004	2.52915e-05	0.75989	6.9427e-05	0.761244	0.219123	0.506402	0.000580835	0.662528	0.0019173	0.664006	0.00187008	0.579324	6.3739e-06	0.683244	1.54502e-05	0.68505	0.000470013	0.640074	0.00228972	0.641417	FALSE
chr2	113903724	C	G	chr2_113903724_C_G	0.00737237	0.686986	0.0111015	0.689691	0.00840631	0.684445	7.99596e-05	0.695902	0.000102085	0.699472	0.160857	0.599992	0.00107922	0.665884	0.00178682	0.667918	0.00131047	0.661061	1.20582e-05	0.679745	1.62585e-05	0.682348	0.00181812	0.58222	0.00281849	0.585063	FALSE
chr2	113903957	T	C	chr2_113903957_T_C	0.051733	0.228512	0.0573751	0.232792	0.0194373	0.237281	0.00115035	0.224955	0.00126396	0.227647	0.113932	0.689318	0.0063803	0.423456	0.00695622	0.43087	0.00227363	0.543067	0.000148328	0.35594	0.000159926	0.362186	0.0115233	0.196	0.0127936	0.198906	FALSE
chr2	113904081	C	G	chr2_113904081_C_G	0.00225316	0.645985	0.0125277	0.647187	0.0108706	0.524698	2.03902e-05	0.612389	0.000137768	0.612968	0.0704559	0.785205	-9.91898e-06	0.757176	0.000836972	0.757496	0.000775242	0.763821	-2.93993e-07	0.728392	9.39669e-06	0.728789	0.00034457	0.624164	0.00226591	0.625071	FALSE
chr2	113909917	C	G	chr2_113909917_C_G	0.0080716	0.669654	0.0112096	0.674134	0.00944864	0.609115	4.86815e-05	0.66109	0.000101875	0.664897	0.0572733	0.817961	0.000387748	0.782268	0.00062737	0.786542	0.000563447	0.811908	1.75472e-06	0.774413	5.81667e-06	0.777943	0.00127983	0.644735	0.00199438	0.649308	FALSE
chr2	113910236	C	G	chr2_113910236_C_G	-0.00562735	0.810714	0.00677815	0.806804	0.00690492	0.802685	-4.23364e-05	0.845657	5.1144e-05	0.842178	0.0617114	0.806352	-0.000336363	0.868668	0.000400931	0.866319	0.000406114	0.851913	-2.53023e-06	0.882106	2.98881e-06	0.879799	-0.001048	0.791744	0.00121632	0.788306	FALSE
chr2	113910515	T	G	chr2_113910515_T_G	0.00361978	0.760961	0.00867019	0.763065	0.00837693	0.687638	4.51837e-05	0.771212	8.31513e-05	0.773167	0.0518666	0.830689	0.000346348	0.840247	0.00057957	0.841026	0.000436199	0.844468	4.00495e-06	0.837538	5.69208e-06	0.838906	0.000676437	0.744386	0.00149896	0.746265	FALSE
chr2	113910746	A	G	chr2_113910746_A_G	-0.00703005	0.552862	0.0183314	0.548628	0.007319	0.751604	-8.47126e-05	0.623918	0.000141708	0.617835	0.0573146	0.816386	-0.000439526	0.73405	0.00110943	0.730566	0.00040686	0.851335	-5.09526e-06	0.758294	8.31879e-06	0.753779	-0.00127507	0.540959	0.0032758	0.536369	FALSE
chr2	113911108	A	G	chr2_113911108_A_G	0.0353463	0.345679	0.0353463	0.353507	0.0155486	0.317798	0.000561758	0.322912	0.000561758	0.329497	0.0623894	0.803407	0.00200389	0.618991	0.00200389	0.628095	0.000952456	0.725062	3.11806e-05	0.546721	3.11806e-05	0.557139	0.00615304	0.350337	0.00615304	0.358819	FALSE
chr2	113923626	T	C	chr2_113923626_T_C	0.0292453	0.394076	0.0292453	0.402865	0.0161121	0.301717	0.000490405	0.342954	0.000490405	0.351313	0.533976	0.235494	0.0156198	0.256	0.0156198	0.263378	0.00867301	0.201426	0.000263744	0.247496	0.000263744	0.254704	0.00677867	0.322189	0.00677867	0.330965	FALSE
chr2	113923631	G	A	chr2_113923631_G_A	-0.0403364	0.326652	0.0403364	0.318607	0.0130166	0.415447	-0.000532099	0.349644	0.000532099	0.342006	0.527778	0.238679	-0.0220574	0.222332	0.0220574	0.216059	0.00690545	0.253863	-0.000293027	0.256406	0.000293027	0.249449	-0.00955905	0.262008	0.00955905	0.25547	FALSE
chr2	113924081	G	A	chr2_113924081_G_A	0.00552856	0.750239	0.00795227	0.753999	0.00393019	0.991119	2.21623e-05	0.859998	3.12293e-05	0.863177	0.50071	0.252489	0.00281419	0.499131	0.00404987	0.503491	0.00195667	0.565482	1.11615e-05	0.645611	1.57842e-05	0.650342	0.00124649	0.65972	0.00186576	0.664708	FALSE
chr2	113924201	C	T	chr2_113924201_C_T	0.00232155	0.569715	0.0166445	0.569932	0.00780789	0.731023	1.81643e-05	0.624861	0.000130036	0.624714	0.464222	0.273541	0.00129492	0.430368	0.00723086	0.4303	0.00362462	0.412635	1.07179e-05	0.497258	5.69043e-05	0.496923	0.000282643	0.475956	0.00415072	0.47559	FALSE
chr2	113929540	G	T	chr2_113929540_G_T	-0.00619831	0.4464	0.0275699	0.442915	0.0122679	0.460576	-0.000146843	0.460611	0.000336753	0.456126	0.0131016	0.941908	-0.000204176	0.869286	0.000292239	0.865112	0.000147164	0.930505	-2.6758e-06	0.841074	3.45834e-06	0.836891	-0.0012576	0.694213	0.00173079	0.689014	FALSE
chr2	113929541	C	T	chr2_113929541_C_T	0.0201356	0.399733	0.0317793	0.402504	0.0106363	0.53924	0.0002351	0.443305	0.000366017	0.445192	0.0143005	0.937642	0.000160794	0.854233	0.000329159	0.856806	0.000141862	0.932683	2.09326e-06	0.827771	3.89967e-06	0.830484	0.000857456	0.666553	0.00193404	0.670141	FALSE
chr2	113965614	T	C	chr2_113965614_T_C	-0.00741986	0.74761	0.00890409	0.743261	0.0078963	0.720742	-7.62794e-05	0.754354	8.89512e-05	0.750458	0.406734	0.313248	-0.00260748	0.574157	0.00336268	0.569901	0.00320252	0.446303	-2.71418e-05	0.608488	3.35895e-05	0.604096	-0.0018864	0.650504	0.00225797	0.645601	FALSE
chr2	113966444	G	T	chr2_113966444_G_T	-0.0109046	0.691381	0.0109046	0.683217	0.00597176	0.878345	-6.78479e-05	0.765354	6.78479e-05	0.75633	0.30577	0.397391	-0.00346977	0.57026	0.00346977	0.56131	0.00181942	0.582634	-2.14395e-05	0.649664	2.14395e-05	0.640387	-0.00270734	0.596168	0.00270734	0.587279	FALSE
chr2	113966545	C	G	chr2_113966545_C_G	0.000323563	0.722335	0.00942331	0.723531	0.00589895	0.876358	-1.23904e-06	0.78462	5.71321e-05	0.785457	0.301964	0.401327	-0.000236112	0.573731	0.00302272	0.575446	0.00178067	0.58916	-2.44999e-06	0.65143	1.83733e-05	0.652271	0.000103212	0.614469	0.00240882	0.616086	FALSE
chr2	113967144	A	G	chr2_113967144_A_G	0.018571	0.521229	0.018571	0.530019	0.0130816	0.411903	0.000247968	0.469634	0.000247968	0.479359	0.271993	0.436061	0.00501253	0.453758	0.00501253	0.463047	0.00357385	0.416607	6.70972e-05	0.429211	6.70972e-05	0.439015	0.00476682	0.413479	0.00476682	0.422483	FALSE
chr2	113967377	A	G	chr2_113967377_A_G	-0.00428305	0.712713	0.0100895	0.711437	0.00599266	0.878862	-3.47172e-05	0.774491	6.55875e-05	0.774227	0.236196	0.481391	-0.001021	0.628888	0.00226431	0.628195	0.00142152	0.643458	-8.16966e-06	0.690652	1.47584e-05	0.690358	-0.000922559	0.622915	0.00240882	0.621755	FALSE
chr2	113976757	A	G	chr2_113976757_A_G	-0.203741	0.0696479	0.203741	0.0669284	0.0365444	0.0793838	-0.0104539	0.0710762	0.0104539	0.069124	0.398407	0.325955	-0.0914486	0.0866468	0.0914486	0.0833171	0.0150622	0.111454	-0.00477584	0.0756577	0.00477584	0.0730619	-0.0495292	0.04857	0.0495292	0.0468799	FALSE
chr2	113979547	C	T	chr2_113979547_C_T	-0.0532314	0.241309	0.0532314	0.234999	0.0163302	0.294893	-0.000870438	0.247114	0.000870438	0.242266	0.945748	0.00847007	-0.0505622	0.100217	0.0505622	0.0966275	0.0154443	0.0929422	-0.000826763	0.131981	0.000826763	0.128505	-0.00184194	0.675696	0.00184194	0.666942	FALSE
chr2	113979936	G	C	chr2_113979936_G_C	-0.00939897	0.335609	0.0415142	0.333642	0.0273363	0.123162	-0.000200157	0.235709	0.00111492	0.235174	0.959963	0.00412208	-0.00964526	0.144367	0.0397764	0.143376	0.0262107	0.036568	-0.000208588	0.12442	0.00106715	0.124027	1.11152e-05	0.77574	0.00114169	0.773358	FALSE
chr2	113980052	C	T	chr2_113980052_C_T	-0.0234196	0.202621	0.0664728	0.202366	0.0477861	0.0391584	-0.00142104	0.105557	0.00320526	0.105189	0.945647	0.00904434	-0.0227879	0.0838427	0.0634756	0.0832925	0.0452054	0.0108723	-0.00138262	0.0550765	0.00306549	0.0546023	-0.000555758	0.658691	0.00195309	0.657018	FALSE
chr2	113980117	A	G	chr2_113980117_A_G	0.0874054	0.143001	0.0874054	0.146668	0.0321993	0.0907098	0.00264383	0.113797	0.00264383	0.116301	0.93839	0.0126563	0.0819423	0.0575398	0.0819423	0.0600024	0.0301642	0.0278658	0.00247345	0.0591031	0.00247345	0.0608439	0.00334567	0.520198	0.00334567	0.529811	FALSE
chr2	114662086	G	A	chr2_114662086_G_A	-0.0814625	0.158528	0.0814625	0.154015	0.029864	0.105487	-0.00258114	0.123956	0.00258114	0.121462	0.622383	0.195926	-0.0510173	0.103296	0.0510173	0.0999081	0.0186424	0.0693725	-0.00162038	0.0886184	0.00162038	0.0864433	-0.0168792	0.141826	0.0168792	0.138303	FALSE
chr2	114662535	A	C	chr2_114662535_A_C	0.338971	0.0136223	0.338971	0.0144266	0.0650326	0.0179886	0.0238794	0.0137753	0.0238794	0.0143379	0.812916	0.102094	0.277739	0.00691457	0.277739	0.00743591	0.0531759	0.00729015	0.0196865	0.00788725	0.0196865	0.00825955	0.0373422	0.0449077	0.0373422	0.0458736	TRUE
chr2	114662681	C	G	chr2_114662681_C_G	-0.0215587	0.4986	0.0215587	0.490259	0.0117253	0.476496	-0.000245085	0.488099	0.000245085	0.478463	0.773071	0.126722	-0.0166025	0.259387	0.0166025	0.252648	0.0090641	0.190821	-0.000188686	0.296505	0.000188686	0.28891	-0.00277562	0.582899	0.00277562	0.574164	FALSE
chr2	117803797	G	C	chr2_117803797_G_C	-0.0356531	0.364471	0.037379	0.35847	0.0182645	0.249848	-0.000700117	0.325129	0.000731071	0.320186	0.416906	0.305139	-0.0149968	0.297319	0.0156462	0.291363	0.00769178	0.22864	-0.000299518	0.270877	0.000311167	0.265991	-0.00939867	0.273905	0.00984328	0.269264	FALSE
chr2	117803919	T	C	chr2_117803919_T_C	0.239008	0.0336549	0.239008	0.0349406	0.0539221	0.0328616	0.0167315	0.0296101	0.0167315	0.030694	0.536893	0.235013	0.125526	0.0333975	0.125526	0.0349807	0.0284933	0.0342206	0.00871734	0.0260391	0.00871734	0.0271556	0.0577894	0.0244399	0.0577894	0.0250344	TRUE
chr2	117804075	G	A	chr2_117804075_G_A	0.0201719	0.484687	0.0253642	0.488829	0.00830677	0.689252	0.000205013	0.545791	0.000238599	0.550185	0.503109	0.252789	0.00912861	0.342195	0.0121456	0.344484	0.00409887	0.381593	9.41008e-05	0.410333	0.000113563	0.412832	0.0048081	0.409437	0.0059482	0.413112	FALSE
chr2	117804117	C	G	chr2_117804117_C_G	0.0270274	0.370874	0.036082	0.376632	0.0127998	0.429137	0.00046354	0.393753	0.000540982	0.399314	0.511666	0.248203	0.0138368	0.259552	0.0181263	0.264639	0.00641933	0.270394	0.000226596	0.289108	0.000263283	0.294768	0.00648491	0.301534	0.00869206	0.306554	FALSE
chr2	117804139	C	T	chr2_117804139_C_T	-0.0181214	0.557483	0.0215275	0.555178	0.0147941	0.343924	-0.000270588	0.535739	0.000320198	0.533985	0.503917	0.252349	-0.00813811	0.438886	0.00988394	0.435625	0.00749766	0.233072	-0.000121365	0.429262	0.000147081	0.427708	-0.00421582	0.481213	0.00512092	0.479009	FALSE
chr2	117804151	A	G	chr2_117804151_A_G	0.0775038	0.17568	0.0775038	0.179845	0.0213635	0.191397	0.00181043	0.173029	0.00181043	0.176328	0.521563	0.243013	0.0407151	0.13366	0.0407151	0.138019	0.0110626	0.150169	0.000946219	0.134923	0.000946219	0.138697	0.0183003	0.137421	0.0183003	0.140518	FALSE
chr2	117804250	A	C	chr2_117804250_A_C	-0.0190757	0.348708	0.0385376	0.345088	0.0126345	0.436767	-0.000374294	0.390302	0.000525807	0.387039	0.481623	0.265102	-0.00983174	0.266011	0.0182117	0.262549	0.00600617	0.287198	-0.000178849	0.302841	0.000244088	0.298825	-0.00491132	0.278128	0.00964638	0.274964	FALSE
chr2	117804458	C	G	chr2_117804458_C_G	-0.0254164	0.446973	0.0254164	0.438266	0.0118178	0.472651	-0.000305768	0.444593	0.000305768	0.435342	0.387227	0.329081	-0.0099094	0.347563	0.0099094	0.339529	0.00459317	0.352342	-0.000119397	0.363056	0.000119397	0.354617	-0.00645633	0.349621	0.00645633	0.341357	FALSE
chr2	117814219	T	C	chr2_117814219_T_C	0.0234618	0.467925	0.0257923	0.474482	0.00636774	0.840963	0.000166357	0.589213	0.000176257	0.596368	0.856527	0.0722681	0.0200406	0.229805	0.0220044	0.23461	0.00546635	0.310053	0.000141923	0.355283	0.000150265	0.361245	0.00176731	0.667728	0.00194198	0.674069	FALSE
chr2	117814895	A	C	chr2_117814895_A_C	0.0366542	0.358001	0.0366542	0.366204	0.0155143	0.364691	0.000845823	0.342726	0.000845823	0.350563	0.969284	0.00253992	0.0355309	0.148836	0.0355309	0.153718	0.0150162	0.110084	0.000818928	0.182253	0.000818928	0.187329	0.000974959	0.793152	0.000974959	0.800609	FALSE
chr2	117815382	C	G	chr2_117815382_C_G	-0.0124369	0.472772	0.0241627	0.466845	0.0076446	0.739618	-0.000123521	0.55521	0.000204027	0.548386	0.792519	0.116797	-0.00972277	0.242558	0.0191648	0.238352	0.00604767	0.287342	-9.64943e-05	0.341072	0.000161321	0.33555	-0.00148784	0.595686	0.00264382	0.589315	FALSE
chr2	117833720	C	T	chr2_117833720_C_T	-0.000737075	0.819476	0.00559815	0.820047	0.00690408	0.799512	-1.46261e-05	0.828745	4.23567e-05	0.828196	0.179929	0.567829	-0.000304806	0.728785	0.00105295	0.72872	0.00128165	0.67043	-3.82067e-06	0.75459	8.15308e-06	0.75417	-0.000303285	0.721376	0.00147197	0.721218	FALSE
chr2	117836816	C	T	chr2_117836816_C_T	-0.0758966	0.167601	0.0758966	0.163233	0.0186435	0.241219	-0.00147678	0.181974	0.00147678	0.17846	0.602136	0.205341	-0.0467978	0.113155	0.0467978	0.108955	0.011363	0.145918	-0.000918861	0.130834	0.000918861	0.127384	-0.0162774	0.145379	0.0162774	0.141985	FALSE
chr2	117914953	T	C	chr2_117914953_T_C	-0.00235535	0.650603	0.0127526	0.651089	0.00790914	0.72246	-2.16989e-05	0.690612	0.00010168	0.691691	0.117089	0.681735	-0.000348337	0.694523	0.00157776	0.69518	0.000909141	0.733863	-3.27606e-06	0.716963	1.24039e-05	0.717584	-0.000392207	0.579447	0.00292011	0.579973	FALSE
chr2	117930832	T	A	chr2_117930832_T_A	-0.0601313	0.224044	0.0601313	0.218381	0.0201329	0.211845	-0.00125868	0.206033	0.00125868	0.20192	0.409935	0.311282	-0.0246703	0.200239	0.0246703	0.194469	0.00803497	0.217079	-0.000506498	0.186628	0.000506498	0.181687	-0.0149213	0.16515	0.0149213	0.160736	FALSE
chr2	117930842	C	G	chr2_117930842_C_G	-0.0289129	0.375937	0.0387361	0.372368	0.0157593	0.325444	-0.000653707	0.371569	0.000781391	0.368979	0.409216	0.311932	-0.0140782	0.311263	0.0174357	0.307831	0.00673415	0.266307	-0.000322571	0.310425	0.000366364	0.307853	-0.00720898	0.29464	0.0097877	0.29253	FALSE
chr2	117931178	T	C	chr2_117931178_T_C	0.0674946	0.216734	0.0674946	0.221687	0.0186446	0.257032	0.00161264	0.222602	0.00161264	0.227	0.367494	0.342949	0.0211201	0.223335	0.0211201	0.230283	0.00632314	0.27488	0.000477765	0.212632	0.000477765	0.218492	0.0169665	0.158509	0.0169665	0.162502	FALSE
chr2	117932714	G	A	chr2_117932714_G_A	0.00677499	0.736037	0.00822135	0.740603	0.0070494	0.791293	4.84332e-05	0.768379	5.85381e-05	0.773936	0.208349	0.520272	0.00165296	0.652063	0.00189816	0.65694	0.00151043	0.631306	1.19828e-05	0.691869	1.37901e-05	0.697213	0.00187211	0.637895	0.0021484	0.643398	FALSE
chr2	117989008	G	T	chr2_117989008_G_T	-0.0941044	0.153164	0.0941044	0.149422	0.0257644	0.142744	-0.00277248	0.144729	0.00277248	0.141851	0.304741	0.399153	-0.0289711	0.196236	0.0289711	0.190209	0.00789939	0.224828	-0.0008396	0.16288	0.0008396	0.158537	-0.0236499	0.109459	0.0236499	0.107187	FALSE
chr2	117989045	A	C	chr2_117989045_A_C	0.632296	0.00252929	0.632296	0.00269719	0.207109	0.000314341	0.134181	0.00080649	0.134181	0.000817172	0.450161	0.281681	0.288251	0.00614198	0.288251	0.00666355	0.0938696	0.00111015	0.0616539	0.00128673	0.0616539	0.00134733	0.159973	0.00160986	0.159973	0.00171548	TRUE
chr2	117989054	T	C	chr2_117989054_T_C	-0.0107239	0.626619	0.0138057	0.62132	0.0138097	0.389189	-0.00018939	0.542728	0.000215674	0.536436	0.283546	0.422461	-0.00316342	0.51812	0.00415742	0.513563	0.00399469	0.395347	-5.79304e-05	0.480827	6.64081e-05	0.475759	-0.00268034	0.51474	0.00353462	0.508938	FALSE
chr2	118003316	A	C	chr2_118003316_A_C	-0.00521627	0.784026	0.00743908	0.781223	0.00610244	0.860424	-2.968e-05	0.839868	4.30703e-05	0.837593	0.621859	0.195604	-0.0034881	0.544999	0.00481325	0.541508	0.00377046	0.400559	-1.98424e-05	0.634035	2.77446e-05	0.630706	-0.000922559	0.754537	0.00135446	0.751186	FALSE
chr2	118003946	G	A	chr2_118003946_G_A	-0.00435973	0.729501	0.0093342	0.726857	0.00475516	0.939703	-3.21553e-05	0.817693	4.99206e-05	0.815011	0.469816	0.269673	-0.00195116	0.529713	0.00413235	0.528186	0.00224372	0.535824	-1.39966e-05	0.647299	2.20097e-05	0.644761	-0.00116868	0.62382	0.00245804	0.621499	FALSE
chr2	118013438	C	T	chr2_118013438_C_T	0.0716756	0.176908	0.0716756	0.181782	0.0173726	0.279247	0.00131357	0.197774	0.00131357	0.20158	0.848292	0.0785021	0.0609455	0.0804093	0.0609455	0.0836363	0.0147346	0.10265	0.00111698	0.111557	0.00111698	0.114569	0.00564651	0.376847	0.00564651	0.385877	FALSE
chr2	118013446	G	A	chr2_118013446_G_A	-0.0418619	0.31163	0.0418619	0.303389	0.0108069	0.527514	-0.000467451	0.368498	0.000467451	0.360089	0.84723	0.0794228	-0.0355798	0.146148	0.0355798	0.14151	0.00915431	0.188925	-0.000397375	0.212157	0.000397375	0.206089	-0.00331867	0.530973	0.00331867	0.521978	FALSE
chr2	118013990	C	A	chr2_118013990_C_A	0.0122986	0.565315	0.0160761	0.572562	0.00677364	0.810231	9.01145e-05	0.636067	0.000113895	0.643615	0.965178	0.00362985	0.011927	0.260503	0.0155522	0.265291	0.00654029	0.26558	8.73738e-05	0.366086	0.000110196	0.372765	0.000360449	0.878829	0.000468425	0.884118	FALSE
chr2	118014087	A	G	chr2_118014087_A_G	-0.0245817	0.318697	0.0450929	0.315989	0.0140375	0.373555	-0.000323854	0.337623	0.000648939	0.334564	0.966953	0.00309149	-0.0233984	0.139571	0.043598	0.13734	0.013578	0.113462	-0.000307383	0.18357	0.00062753	0.180926	-0.000827286	0.76091	0.00126237	0.755971	FALSE
chr2	118014296	T	C	chr2_118014296_T_C	-0.0198006	0.502572	0.0215811	0.495969	0.014418	0.364391	-0.000302801	0.45528	0.000325296	0.449528	0.945539	0.0101238	-0.0186072	0.231971	0.0203234	0.227758	0.0136242	0.115674	-0.000284604	0.25363	0.000306288	0.249168	-0.000762183	0.825673	0.000825698	0.820405	FALSE
chr2	118014559	A	C	chr2_118014559_A_C	-0.00150302	0.716556	0.00949132	0.715192	0.00839788	0.684965	-1.63347e-05	0.723704	7.98928e-05	0.722526	0.877859	0.0568	-0.00139096	0.392818	0.00828844	0.391912	0.00737347	0.236927	-1.49099e-05	0.455028	6.97816e-05	0.453365	-7.46304e-05	0.865225	0.000595455	0.863418	FALSE
chr2	118014939	T	C	chr2_118014939_T_C	-0.0575179	0.270896	0.0575179	0.265133	0.0142868	0.38634	-0.00114282	0.305177	0.00114282	0.298959	0.481185	0.26593	-0.0287171	0.211887	0.0287171	0.206116	0.00694202	0.267561	-0.00055926	0.243498	0.00055926	0.237447	-0.013578	0.213425	0.013578	0.209321	FALSE
chr2	118032644	T	C	chr2_118032644_T_C	-0.0256845	0.339706	0.0406035	0.337006	0.0164938	0.296858	-0.000504609	0.311473	0.000731843	0.310373	0.528747	0.239427	-0.0131065	0.233948	0.0210898	0.231383	0.00859143	0.202736	-0.000257372	0.232136	0.000376426	0.230801	-0.00606253	0.269324	0.00962256	0.267785	FALSE
chr2	118055781	C	G	chr2_118055781_C_G	0.0170824	0.53591	0.0220068	0.538303	0.0189703	0.239567	0.000427202	0.44379	0.000508618	0.444156	0.269667	0.43985	0.00486032	0.498939	0.00622995	0.499715	0.00508232	0.331523	0.000121631	0.426615	0.000143302	0.426623	0.00420471	0.456453	0.00533528	0.458716	FALSE
chr2	118055900	C	G	chr2_118055900_C_G	-0.00539312	0.630675	0.013592	0.627866	0.0101054	0.570155	-5.01525e-05	0.613334	0.000143546	0.60982	0.321211	0.383944	-0.00162124	0.511306	0.00423426	0.508042	0.00323432	0.441812	-1.48167e-05	0.519559	4.46312e-05	0.516481	-0.0012973	0.534399	0.00328533	0.530987	FALSE
chr2	118056107	C	T	chr2_118056107_C_T	-0.0835218	0.146629	0.0835218	0.142506	0.0191154	0.235686	-0.00164302	0.16722	0.00164302	0.163806	0.359047	0.350037	-0.0311402	0.164613	0.0311402	0.159722	0.00700129	0.252064	-0.000620897	0.167081	0.000620897	0.162788	-0.0219858	0.0998034	0.0219858	0.0973922	FALSE
chr2	118056371	G	A	chr2_118056371_G_A	0.144002	0.0672112	0.144002	0.0693757	0.0506576	0.0342018	0.00743431	0.0464601	0.00743431	0.0473325	0.367372	0.343122	0.0523538	0.0924849	0.0523538	0.0959507	0.0188222	0.0697076	0.00272475	0.0546808	0.00272475	0.0563478	0.0369548	0.0448973	0.0369548	0.04582	FALSE
chr2	118060309	T	C	chr2_118060309_T_C	0.00947754	0.433343	0.0256869	0.438707	0.015245	0.333302	0.00020118	0.385263	0.000391556	0.39052	0.374318	0.334746	0.00278048	0.340997	0.00994401	0.345599	0.00568549	0.300789	6.5962e-05	0.3222	0.000150096	0.327687	0.00261206	0.336909	0.00652143	0.34206	FALSE
chr2	118061652	C	G	chr2_118061652_C_G	0.229683	0.0305902	0.229683	0.031499	0.0422471	0.0525403	0.0104845	0.0348984	0.0104845	0.0357249	0.488793	0.259106	0.115398	0.0345049	0.115398	0.0361571	0.0207732	0.0587595	0.00531725	0.0328126	0.00531725	0.0338172	0.0568811	0.0209831	0.0568811	0.0213894	TRUE
chr2	118088243	G	A	chr2_118088243_G_A	-0.312339	0.0170962	0.312339	0.0164873	0.0567526	0.0252112	-0.0181086	0.018369	0.0181086	0.0179243	0.948691	0.00857538	-0.296571	0.00649052	0.296571	0.00600668	0.0538503	0.00666445	-0.0171956	0.0089535	0.0171956	0.00847676	-0.0114423	0.210622	0.0114423	0.205134	TRUE
chr2	118088372	G	A	chr2_118088372_G_A	0.0813926	0.142848	0.102855	0.144098	0.0133377	0.402976	0.00134511	0.21954	0.00158605	0.221031	0.957143	0.00536923	0.078354	0.0591028	0.0989619	0.0598703	0.0127857	0.124477	0.00129608	0.118165	0.00152745	0.118604	0.00264859	0.534395	0.00335043	0.538613	FALSE
chr2	118089309	T	C	chr2_118089309_T_C	0.0384504	0.315491	0.0384504	0.323192	0.00969253	0.596616	0.000378825	0.384422	0.000378825	0.393003	0.382848	0.329541	0.0145605	0.266961	0.0145605	0.27424	0.00368584	0.407164	0.000142151	0.320953	0.000142151	0.329319	0.0097877	0.234372	0.0097877	0.24048	FALSE
chr2	118142428	G	A	chr2_118142428_G_A	0.0406989	0.304868	0.0406989	0.312439	0.0107803	0.529597	0.00044354	0.359639	0.00044354	0.368025	0.627089	0.190686	0.0257836	0.18166	0.0257836	0.187441	0.00655317	0.265141	0.000274315	0.241481	0.000274315	0.248238	0.0075345	0.30045	0.0075345	0.308502	FALSE
chr2	118142715	C	G	chr2_118142715_C_G	0.0232502	0.307027	0.0424632	0.309829	0.0171211	0.274722	0.000415526	0.288826	0.000743676	0.290346	0.688747	0.162693	0.0147965	0.173257	0.0284597	0.175236	0.0115759	0.14093	0.000254312	0.186092	0.000485897	0.187274	0.00457469	0.32854	0.00748686	0.332147	FALSE
chr2	118142777	G	C	chr2_118142777_G_C	-0.091931	0.129887	0.091931	0.125942	0.0238268	0.156614	-0.00221391	0.129671	0.00221391	0.127038	0.671277	0.171391	-0.0622109	0.0803783	0.0622109	0.0772859	0.0160155	0.0882709	-0.00150183	0.0887104	0.00150183	0.086134	-0.0163853	0.144195	0.0163853	0.140278	FALSE
chr2	118142851	G	A	chr2_118142851_G_A	-0.018394	0.54312	0.018394	0.533878	0.0221008	0.18149	-0.00040334	0.385219	0.00040334	0.377161	0.654437	0.179931	-0.0122183	0.310346	0.0122183	0.302706	0.0146797	0.102725	-0.000271739	0.250897	0.000271739	0.244314	-0.00324087	0.534577	0.00324087	0.525539	FALSE
chr2	118169477	C	G	chr2_118169477_C_G	-0.0446732	0.0956319	0.124782	0.0938998	0.0294069	0.107136	-0.00135239	0.0951677	0.00377313	0.0940495	0.608241	0.202904	-0.0308404	0.0701868	0.0743719	0.0682204	0.0179769	0.0733776	-0.000949202	0.0706447	0.00226464	0.0693657	-0.00952729	0.0843867	0.0270829	0.0829687	FALSE
chr2	118170103	T	C	chr2_118170103_T_C	-0.00723884	0.647479	0.0133588	0.641815	0.00632169	0.844688	-5.0465e-05	0.724514	8.82363e-05	0.71909	0.354137	0.3525	-0.00243702	0.511852	0.00444869	0.506212	0.00223261	0.534724	-1.68612e-05	0.593829	2.92769e-05	0.587471	-0.00169586	0.544112	0.00330279	0.53865	FALSE
chr2	118170144	A	G	chr2_118170144_A_G	0.190519	0.0424192	0.190519	0.0438004	0.0421186	0.0540921	0.00852473	0.0426204	0.00852473	0.0436641	0.369157	0.339842	0.0708847	0.0651084	0.0708847	0.0678826	0.0159759	0.0928205	0.00323761	0.0498166	0.00323761	0.0513964	0.0490274	0.0274219	0.0490274	0.0281214	TRUE
chr2	118170184	C	T	chr2_118170184_C_T	0.012849	0.547485	0.0179665	0.552716	0.0164056	0.300821	0.000260883	0.453858	0.000325058	0.45789	0.290144	0.415347	0.00394251	0.463697	0.00539035	0.468357	0.00486185	0.339721	8.21556e-05	0.407539	0.000100189	0.41159	0.00351239	0.431659	0.00484939	0.43674	FALSE
chr2	118186192	C	T	chr2_118186192_C_T	-0.0318462	0.395111	0.0318462	0.386762	0.0282697	0.114933	-0.000936583	0.262476	0.000936583	0.257301	0.952346	0.00705102	-0.0303987	0.180656	0.0303987	0.175072	0.0269192	0.0346908	-0.00089394	0.143313	0.00089394	0.139545	-0.00113375	0.776273	0.00113375	0.768142	FALSE
chr2	118186228	C	T	chr2_118186228_C_T	0.0214439	0.48227	0.0214439	0.491285	0.00489909	0.932246	9.81083e-05	0.655223	9.81083e-05	0.664875	0.956406	0.00562486	0.0205625	0.212498	0.0205625	0.218707	0.00468017	0.348851	9.39972e-05	0.375792	9.39972e-05	0.384875	0.000717722	0.827696	0.000717722	0.835297	FALSE
chr2	118186479	T	A	chr2_118186479_T_A	-0.238213	0.028609	0.238213	0.0277332	0.0429916	0.0494981	-0.010437	0.0332892	0.010437	0.0326319	0.957118	0.00505257	-0.227782	0.0108685	0.227782	0.0102776	0.041068	0.0139907	-0.00995672	0.0163989	0.00995672	0.0157667	-0.00815377	0.290418	0.00815377	0.282669	TRUE
chr2	118202399	A	G	chr2_118202399_A_G	0.034529	0.363988	0.034529	0.371158	0.0116703	0.479402	0.000387085	0.399362	0.000387085	0.407501	0.252556	0.459631	0.00815818	0.380887	0.00815818	0.38952	0.00298478	0.461792	9.27813e-05	0.392746	9.27813e-05	0.402344	0.00861584	0.28222	0.00861584	0.288271	FALSE
chr2	118203135	G	A	chr2_118203135_G_A	-0.00660465	0.728603	0.0092238	0.724539	0.00987805	0.581018	-7.74074e-05	0.690444	9.90783e-05	0.685037	0.481951	0.264807	-0.00364887	0.510787	0.00483775	0.506226	0.00490132	0.340471	-4.23392e-05	0.522722	5.22163e-05	0.517692	-0.00153548	0.647389	0.00217381	0.642927	FALSE
chr2	118203398	T	C	chr2_118203398_T_C	0.00558824	0.793365	0.00630385	0.797078	0.00468566	0.946538	2.99442e-05	0.860943	3.3067e-05	0.865049	0.316789	0.389613	0.0020883	0.642468	0.00227504	0.647808	0.001526	0.631285	1.1374e-05	0.733427	1.21932e-05	0.738199	0.00146879	0.696081	0.00171015	0.701289	FALSE
chr2	118222157	T	C	chr2_118222157_T_C	0.0230622	0.438139	0.0271527	0.44377	0.0287206	0.111661	0.000629526	0.287946	0.000751945	0.291603	0.640831	0.187529	0.0151891	0.255988	0.0176992	0.260711	0.0183038	0.0703225	0.000410805	0.19094	0.000485926	0.194286	0.00438573	0.413679	0.0053067	0.419907	FALSE
chr2	118310857	G	T	chr2_118310857_G_T	-0.0484592	0.268403	0.0484592	0.262157	0.0097211	0.594056	-0.000474501	0.3581	0.000474501	0.350711	0.788702	0.117716	-0.0384816	0.13391	0.0384816	0.129441	0.0076546	0.228851	-0.000375836	0.213115	0.000375836	0.207568	-0.00539403	0.397496	0.00539403	0.388136	FALSE
chr2	118835401	A	G	chr2_118835401_A_G	0.0234086	0.467073	0.0234086	0.475485	0.0108117	0.526957	0.000261257	0.479357	0.000261257	0.488118	0.673278	0.174166	0.0161842	0.260543	0.0161842	0.26741	0.00726045	0.24111	0.000180491	0.30678	0.000180491	0.314408	0.00417772	0.457341	0.00417772	0.466227	FALSE
chr2	118840638	A	G	chr2_118840638_A_G	0.0467928	0.270595	0.0482531	0.276949	0.0160239	0.304838	0.000706977	0.288408	0.000734695	0.292992	0.0586627	0.81315	0.00279685	0.593152	0.00287717	0.599838	0.000950308	0.7348	4.31927e-05	0.532818	4.47173e-05	0.540516	0.00780444	0.30023	0.0080585	0.306375	FALSE
chr2	118841801	A	T	chr2_118841801_A_T	-0.00905935	0.681707	0.0111502	0.676228	0.00834969	0.689163	-7.2277e-05	0.697888	8.875e-05	0.691797	0.631311	0.192618	-0.0058569	0.412661	0.00715204	0.407057	0.00525398	0.31899	-4.64617e-05	0.472814	5.66655e-05	0.466789	-0.00185147	0.631841	0.00227385	0.625663	FALSE
chr2	118842159	A	G	chr2_118842159_A_G	-0.00348098	0.4355	0.0276394	0.433921	0.0128116	0.426939	-0.000111169	0.448878	0.000356742	0.445616	0.768144	0.129581	-0.00246638	0.240227	0.0216462	0.238504	0.00980875	0.175589	-8.33099e-05	0.281093	0.000278185	0.278927	-0.000463661	0.531693	0.00350604	0.529951	FALSE
chr2	118848010	G	C	chr2_118848010_G_C	0.00128486	0.352525	0.035116	0.353731	0.0323686	0.0907433	-0.000101946	0.212053	0.00113721	0.213282	0.967115	0.00284252	0.00164142	0.147087	0.0338158	0.14779	0.0312799	0.0259701	-8.4196e-05	0.109868	0.001093	0.110721	-7.30425e-05	0.781334	0.00105435	0.782453	FALSE
chr2	118848184	A	C	chr2_118848184_A_C	-0.00915651	0.643504	0.0129712	0.637522	0.00835246	0.682786	-5.88872e-05	0.705887	8.32137e-05	0.700017	0.955141	0.00593856	-0.00869567	0.321146	0.012379	0.316807	0.00794937	0.227044	-5.58381e-05	0.418444	7.9327e-05	0.413299	-0.00034457	0.893005	0.000443019	0.889308	FALSE
chr2	118848809	G	A	chr2_118848809_G_A	-0.0315952	0.386425	0.0315952	0.377942	0.0149949	0.337306	-0.000474899	0.35763	0.000474899	0.349504	0.804706	0.108156	-0.0256248	0.189872	0.0256248	0.184384	0.012068	0.132948	-0.00038547	0.210146	0.00038547	0.204178	-0.00313289	0.542903	0.00313289	0.533727	FALSE
chr2	118848857	C	G	chr2_118848857_C_G	0.00489193	0.753068	0.00777336	0.757259	0.00677227	0.793224	3.0293e-05	0.797544	4.73372e-05	0.802026	0.78375	0.120987	0.00395512	0.431746	0.00619128	0.436779	0.00527174	0.321	2.44204e-05	0.526303	3.76476e-05	0.531796	0.000530352	0.809763	0.000844753	0.814722	FALSE
chr2	118855541	A	G	chr2_118855541_A_G	0.0300315	0.262856	0.0514185	0.264953	0.0173932	0.275738	0.00074045	0.255385	0.00105233	0.256348	0.926465	0.0204465	0.0279864	0.112104	0.0475445	0.112901	0.0160932	0.0893479	0.000685396	0.137457	0.000970621	0.137709	0.00114804	0.648987	0.00205948	0.653052	FALSE
chr2	118882145	C	T	chr2_118882145_C_T	-0.0303217	0.394845	0.0303217	0.386546	0.00739117	0.758715	-0.000218595	0.510393	0.000218595	0.499755	0.625762	0.192926	-0.0190393	0.23355	0.0190393	0.227314	0.00461779	0.354241	-0.00013712	0.341538	0.00013712	0.332741	-0.00615622	0.362152	0.00615622	0.353563	FALSE
chr2	118882897	C	A	chr2_118882897_C_A	-0.0223987	0.341683	0.0412696	0.337277	0.015112	0.336511	-0.000406984	0.334225	0.000714407	0.330508	0.744381	0.14181	-0.0158124	0.191111	0.0301079	0.187477	0.0111765	0.149145	-0.00028605	0.212981	0.000518937	0.209392	-0.00377122	0.390422	0.00617845	0.385251	FALSE
chr2	118883017	C	G	chr2_118883017_C_G	-0.016573	0.232006	0.0570098	0.231176	0.0166079	0.286671	-0.000305598	0.239235	0.000976849	0.238745	0.744157	0.141682	-0.0107252	0.121804	0.0421796	0.121046	0.0123336	0.128899	-0.000198172	0.14763	0.000720524	0.146842	-0.00313448	0.294684	0.00833955	0.293645	FALSE
chr2	118883186	G	A	chr2_118883186_G_A	-0.0652262	0.200352	0.0652262	0.195074	0.00976392	0.590756	-0.000653729	0.305756	0.000653729	0.299721	0.671826	0.175362	-0.043831	0.119068	0.043831	0.114833	0.00652747	0.266543	-0.000437224	0.200152	0.000437224	0.194514	-0.012422	0.200036	0.012422	0.195087	FALSE
chr2	118902621	C	T	chr2_118902621_C_T	-0.0156108	0.598542	0.0165003	0.592223	0.00417511	0.980016	-6.58158e-05	0.764925	6.9209e-05	0.75953	0.795548	0.112793	-0.0125965	0.331565	0.0132508	0.325915	0.0033228	0.433161	-5.30164e-05	0.510014	5.55127e-05	0.502968	-0.00158471	0.70175	0.00172444	0.696276	FALSE
chr2	119126892	A	G	chr2_119126892_A_G	-0.00478479	0.501437	0.0225013	0.497053	0.0259583	0.134321	-0.000137404	0.335342	0.000593933	0.332248	0.595324	0.205608	-0.00231866	0.307167	0.0140002	0.303348	0.0154002	0.0932524	-6.72543e-05	0.232345	0.000368271	0.229043	-0.00134176	0.468452	0.00436191	0.46325	FALSE
chr2	119224189	T	G	chr2_119224189_T_G	-0.00524661	0.632217	0.0142171	0.629745	0.0131922	0.415273	-0.000131088	0.568219	0.000235905	0.564361	0.734992	0.145945	-0.00441877	0.381221	0.0102829	0.37801	0.00971512	0.17925	-0.000104326	0.378223	0.000172742	0.374889	-0.000417613	0.659265	0.00210712	0.657707	FALSE
chr2	119311098	T	C	chr2_119311098_T_C	0.133829	0.072597	0.133829	0.0748658	0.023096	0.165681	0.00310054	0.0960173	0.00310054	0.0979438	0.595436	0.207287	0.0794208	0.0544534	0.0794208	0.0569975	0.0137402	0.110291	0.00184011	0.071259	0.00184011	0.0733404	0.0303079	0.0602872	0.0303079	0.0617237	FALSE
chr2	119338761	C	T	chr2_119338761_C_T	-0.00987079	0.712318	0.00987079	0.704691	0.00693792	0.798726	-6.89367e-05	0.748996	6.89367e-05	0.740188	0.392254	0.32217	-0.00398019	0.521778	0.00398019	0.512927	0.00273306	0.481789	-2.79094e-05	0.585625	2.79094e-05	0.575842	-0.0025549	0.601853	0.0025549	0.593401	FALSE
chr2	119339099	A	G	chr2_119339099_A_G	-0.0144238	0.622621	0.0144238	0.614329	0.00497144	0.944996	-7.44496e-05	0.746116	7.44496e-05	0.737477	0.687353	0.162801	-0.0105664	0.364461	0.0105664	0.356863	0.00345425	0.424835	-5.47673e-05	0.506554	5.47673e-05	0.497296	-0.00217381	0.641351	0.00217381	0.631875	FALSE
chr2	119339363	C	T	chr2_119339363_C_T	0.0238649	0.397147	0.0367636	0.399067	0.0308635	0.0978373	0.000892835	0.259639	0.00125704	0.261262	0.762944	0.119529	0.0194952	0.208977	0.0293545	0.211165	0.0237879	0.0452976	0.000734414	0.156738	0.0010139	0.157961	0.00212617	0.491451	0.00406656	0.494006	FALSE
chr2	119355944	A	G	chr2_119355944_A_G	-0.684998	0.00237705	0.684998	0.00215383	0.0957061	0.00566062	-0.068882	0.0031788	0.068882	0.00297662	0.439683	0.291993	-0.292385	0.00626776	0.292385	0.00598415	0.0404222	0.0145022	-0.0282478	0.00474839	0.0282478	0.0044502	-0.175256	0.00136723	0.175256	0.00128976	TRUE
chr2	119356031	C	T	chr2_119356031_C_T	-0.366677	0.0121225	0.366677	0.0115147	0.0825003	0.00878385	-0.0308712	0.00965831	0.0308712	0.00919232	0.437614	0.293379	-0.158507	0.0212313	0.158507	0.0203204	0.0355863	0.0196028	-0.0130783	0.0122161	0.0130783	0.0116619	-0.0941502	0.00740031	0.0941502	0.00704112	TRUE
chr2	119366701	G	A	chr2_119366701_G_A	-0.00851953	0.75386	0.00851953	0.7459	0.00938269	0.616044	-7.68686e-05	0.73913	7.68686e-05	0.730428	0.950039	0.00817023	-0.00810666	0.406661	0.00810666	0.398183	0.0089126	0.193726	-7.31385e-05	0.451628	7.31385e-05	0.441939	-0.000255649	0.937751	0.000255649	0.930833	FALSE
chr2	119367453	A	G	chr2_119367453_A_G	0.00370432	0.708579	0.00957395	0.713555	0.00645991	0.83998	2.3193e-05	0.753063	6.31669e-05	0.758239	0.864784	0.0668408	0.00320149	0.369531	0.00829259	0.374766	0.00559367	0.30369	2.01016e-05	0.465634	5.47736e-05	0.472412	0.000249297	0.845302	0.000652619	0.850183	FALSE
chr2	119367477	C	G	chr2_119367477_C_G	-0.0143566	0.615419	0.0143566	0.60636	0.0129902	0.415309	-0.000180124	0.55249	0.000180124	0.54207	0.85234	0.0761875	-0.0122315	0.311138	0.0122315	0.303542	0.0110735	0.150136	-0.000153436	0.324557	0.000153436	0.316305	-0.00110675	0.779728	0.00110675	0.771726	FALSE
chr2	119367482	C	T	chr2_119367482_C_T	-0.00648768	0.680466	0.0109806	0.673592	0.00780078	0.726265	-5.80865e-05	0.696238	9.21328e-05	0.688797	0.850204	0.0778535	-0.00541804	0.358886	0.00926796	0.353391	0.00660531	0.263087	-4.8267e-05	0.431522	7.7441e-05	0.42513	-0.000579577	0.817931	0.000859044	0.812277	FALSE
chr2	119377756	A	G	chr2_119377756_A_G	-0.0532085	0.252193	0.0532085	0.245197	0.0377455	0.0645185	-0.00198793	0.142529	0.00198793	0.139527	0.179701	0.566381	-0.00969146	0.357289	0.00969146	0.348963	0.00681204	0.255578	-0.000363739	0.218783	0.000363739	0.212739	-0.0128682	0.191556	0.0128682	0.186228	FALSE
chr2	119408026	T	A	chr2_119408026_T_A	-0.0238675	0.475669	0.0238675	0.467442	0.00787824	0.725795	-0.000193763	0.551668	0.000193763	0.541851	0.374546	0.337639	-0.00924486	0.373472	0.00924486	0.365162	0.00296565	0.465698	-7.53505e-05	0.446575	7.53505e-05	0.436756	-0.00607682	0.370442	0.00607682	0.36206	FALSE
chr2	119431828	A	G	chr2_119431828_A_G	-0.208274	0.0408008	0.208274	0.0397017	0.0307834	0.101863	-0.00716048	0.0566513	0.00716048	0.055687	0.889147	0.0472512	-0.18471	0.018237	0.18471	0.0171912	0.0272745	0.0348859	-0.00633124	0.0303491	0.00633124	0.0295384	-0.0133128	0.195288	0.0133128	0.190082	TRUE
chr2	119431857	G	C	chr2_119431857_G_C	0.00143865	0.293302	0.0463462	0.294058	0.025018	0.144235	-9.94831e-05	0.221372	0.001183	0.22199	0.888717	0.0476821	0.000779965	0.134344	0.0412562	0.135001	0.0222644	0.0499908	-0.000102032	0.123466	0.00105526	0.124147	0.000366801	0.585039	0.00265335	0.585936	FALSE
chr2	119432144	A	G	chr2_119432144_A_G	0.00520692	0.826461	0.00520692	0.833097	0.0091836	0.630307	4.88251e-05	0.794829	4.88251e-05	0.802272	0.843356	0.081767	0.00435716	0.481429	0.00435716	0.490705	0.00772785	0.226895	4.08166e-05	0.506957	4.08166e-05	0.517207	0.000401734	0.892327	0.000401734	0.899545	FALSE
chr2	119476327	G	C	chr2_119476327_G_C	-0.00580574	0.741865	0.00861062	0.734957	0.0113294	0.516136	-2.36671e-05	0.709235	9.07227e-05	0.703243	0.68602	0.169481	-0.00400646	0.457167	0.00595202	0.450964	0.0077907	0.23464	-1.62136e-05	0.478045	6.27256e-05	0.472319	-0.0011798	0.713254	0.00163393	0.706375	FALSE
chr2	119476334	C	A	chr2_119476334_C_A	0.0266344	0.388987	0.0315932	0.395473	0.0135778	0.39509	0.000299295	0.39992	0.000399588	0.404599	0.692742	0.166598	0.0185802	0.222859	0.0220295	0.227496	0.00941238	0.184084	0.00020882	0.255829	0.000278582	0.260297	0.00473347	0.402954	0.00547025	0.409995	FALSE
chr2	119476403	G	C	chr2_119476403_G_C	0.0205005	0.151834	0.083428	0.152787	0.019098	0.237688	0.000541791	0.170627	0.00168367	0.171	0.704495	0.16128	0.0147072	0.0869535	0.058644	0.0878753	0.0134111	0.117185	0.000383571	0.109761	0.00117995	0.110696	0.00297251	0.17236	0.0141544	0.172706	FALSE
chr2	119476741	T	C	chr2_119476741_T_C	0.0502617	0.249855	0.0502617	0.256223	0.0105269	0.544528	0.000554597	0.323872	0.000554597	0.331451	0.616738	0.198735	0.0312635	0.152894	0.0312635	0.157871	0.0065153	0.267982	0.000346472	0.217411	0.000346472	0.223715	0.0104308	0.22182	0.0104308	0.227983	FALSE
chr2	119641539	G	A	chr2_119641539_G_A	-0.000850545	0.677868	0.0115987	0.677116	0.0124346	0.442284	-1.64385e-05	0.628841	0.000135946	0.627702	0.822314	0.0972476	-0.000743209	0.376284	0.00967705	0.375131	0.0102264	0.165671	-1.40183e-05	0.38692	0.000113409	0.385255	-1.74667e-05	0.794532	0.000979723	0.793131	FALSE
chr2	119641698	T	C	chr2_119641698_T_C	-0.270554	0.0240367	0.270554	0.0232009	0.0425028	0.0506009	-0.0117202	0.0311951	0.0117202	0.0304645	0.847908	0.0790275	-0.22855	0.0117516	0.22855	0.011044	0.0359741	0.0188399	-0.00987638	0.0173977	0.00987638	0.0166898	-0.0243899	0.0920797	0.0243899	0.089973	TRUE
chr2	119641818	A	T	chr2_119641818_A_T	-0.00277818	0.422296	0.027935	0.419654	0.0104915	0.546674	-1.4845e-05	0.464007	0.000269007	0.461256	0.834347	0.0887592	-0.00234604	0.203026	0.0232316	0.201617	0.00878453	0.199852	-1.22024e-05	0.269105	0.000224245	0.267499	-0.000236594	0.585904	0.00269146	0.583524	FALSE
chr2	119642306	A	C	chr2_119642306_A_C	-0.00130047	0.721125	0.00931566	0.719026	0.00556051	0.911807	-7.76714e-06	0.793294	5.36732e-05	0.790226	0.491221	0.258943	-0.000507598	0.498445	0.0047941	0.495708	0.00274884	0.480524	-3.11849e-06	0.597478	2.77137e-05	0.593901	-0.000465249	0.632958	0.00222462	0.629914	FALSE
chr2	119660238	T	A	chr2_119660238_T_A	-0.0493447	0.217019	0.0683942	0.215424	0.0247591	0.148182	-0.00128265	0.189752	0.001689	0.188643	0.598222	0.206889	-0.0282532	0.144784	0.0401653	0.142899	0.0147859	0.0999016	-0.000739166	0.135351	0.000992277	0.134231	-0.0120377	0.183507	0.0161567	0.182317	FALSE
chr2	119678995	C	T	chr2_119678995_C_T	0.0373109	0.33903	0.0373109	0.346768	0.0172641	0.275876	0.000662006	0.30528	0.000662006	0.312203	0.921999	0.0235421	0.0344905	0.148073	0.0344905	0.153538	0.0159444	0.0899851	0.000612757	0.165098	0.000612757	0.169935	0.0016244	0.689331	0.0016244	0.698196	FALSE
chr2	119679004	A	G	chr2_119679004_A_G	0.0904745	0.138161	0.0904745	0.142208	0.0228521	0.168637	0.00212667	0.139284	0.00212667	0.141964	0.925687	0.0211031	0.0835122	0.0562176	0.0835122	0.058302	0.0211484	0.0546275	0.00196234	0.0736599	0.00196234	0.0754944	0.0039046	0.476953	0.0039046	0.485879	FALSE
chr2	119679105	A	G	chr2_119679105_A_G	0.377749	0.0117454	0.377749	0.0121876	0.0318102	0.0939432	0.0130655	0.0293981	0.0130655	0.029931	0.945525	0.00984919	0.35788	0.00424322	0.35788	0.00442312	0.0300585	0.0283704	0.0123724	0.0139269	0.0123724	0.0145658	0.0140988	0.169154	0.0140988	0.174255	TRUE
chr2	119679197	A	G	chr2_119679197_A_G	0.106112	0.0842548	0.128455	0.0855526	0.0339503	0.0811228	0.00391318	0.0760235	0.00450922	0.0764851	0.931905	0.0169198	0.0990993	0.0333217	0.119715	0.034276	0.0316709	0.0250893	0.00365635	0.0388	0.00420629	0.0394509	0.00379662	0.403573	0.00500341	0.409331	TRUE
chr2	119679229	A	C	chr2_119679229_A_C	0.037555	0.19377	0.0683164	0.19528	0.0362627	0.0703026	0.0012909	0.128671	0.00244743	0.128625	0.925587	0.0212149	0.0344582	0.082401	0.0630276	0.0832302	0.0335799	0.0218204	0.0011852	0.0678787	0.00225929	0.0681434	0.00184829	0.553575	0.0030138	0.558122	FALSE
chr2	119703036	C	T	chr2_119703036_C_T	-0.0663419	0.212256	0.0663419	0.207133	0.0194069	0.223198	-0.00130349	0.218756	0.00130349	0.2148	0.615074	0.197116	-0.0399922	0.144064	0.0399922	0.139433	0.0119993	0.135181	-0.000790175	0.155896	0.000790175	0.151899	-0.014391	0.185531	0.014391	0.181257	FALSE
chr2	119703049	G	A	chr2_119703049_G_A	-0.180175	0.0512637	0.180175	0.0500022	0.0482756	0.0375022	-0.00895278	0.0412915	0.00895278	0.0405969	0.613929	0.197633	-0.111983	0.0398468	0.111983	0.0382197	0.0298336	0.0286927	-0.00558528	0.0316391	0.00558528	0.0305701	-0.0378996	0.0462479	0.0378996	0.045138	TRUE
chr2	119703189	G	A	chr2_119703189_G_A	0.00280862	0.846372	0.00466167	0.848639	0.0182638	0.250993	4.61558e-05	0.710845	8.66205e-05	0.714502	0.575874	0.215776	0.0015767	0.584649	0.00272244	0.588606	0.0105839	0.159638	2.58005e-05	0.49975	5.08702e-05	0.50381	0.000585928	0.790333	0.00098925	0.792494	FALSE
chr2	119704979	C	T	chr2_119704979_C_T	-0.0870705	0.141155	0.0931496	0.13802	0.018265	0.250917	-0.00168042	0.171703	0.00177342	0.169369	0.375942	0.335146	-0.0340584	0.153075	0.0361643	0.149596	0.00674889	0.25794	-0.000640658	0.165965	0.000672874	0.162936	-0.022513	0.0983243	0.0241421	0.0967358	FALSE
chr2	119718796	A	T	chr2_119718796_A_T	-0.018756	0.460816	0.0284841	0.458803	0.0116057	0.483778	-0.00029023	0.465785	0.000392113	0.465293	0.531415	0.238163	-0.00958415	0.319898	0.0149252	0.319471	0.00614126	0.283967	-0.000148457	0.345225	0.000204252	0.345656	-0.00435238	0.387655	0.00662305	0.386427	FALSE
chr2	119753312	A	G	chr2_119753312_A_G	0.0172412	0.546722	0.0172412	0.555561	0.0105144	0.54314	0.00018766	0.533255	0.00018766	0.543614	0.241556	0.47693	0.00406342	0.49751	0.00406342	0.50714	0.00242649	0.513123	4.29244e-05	0.500576	4.29244e-05	0.510905	0.00432856	0.443336	0.00432856	0.452579	FALSE
chr2	119753520	T	G	chr2_119753520_T_G	-0.241513	0.0304534	0.241513	0.0294619	0.0493902	0.0376053	-0.0129648	0.0307454	0.0129648	0.0299562	0.319521	0.387734	-0.0769753	0.0666765	0.0769753	0.0639674	0.0152014	0.0982108	-0.00401214	0.0450782	0.00401214	0.0437399	-0.0615495	0.0195183	0.0615495	0.0188783	TRUE
chr2	119759674	C	A	chr2_119759674_C_A	-0.083614	0.165158	0.083614	0.160763	0.039683	0.0580726	-0.00334677	0.104613	0.00334677	0.102613	0.958118	0.00499976	-0.0804664	0.0662075	0.0804664	0.0639299	0.038028	0.0164318	-0.003221	0.05341	0.003221	0.0520932	-0.00264065	0.595718	0.00264065	0.5874	FALSE
chr2	119760017	C	T	chr2_119760017_C_T	-0.00133572	0.501202	0.0216009	0.499921	0.0118506	0.473333	2.91869e-06	0.494048	0.000245909	0.491703	0.938495	0.0127054	-0.00142232	0.231223	0.0201911	0.229684	0.0111149	0.151022	5.59511e-07	0.275075	0.000229521	0.273374	-2.85819e-05	0.810646	0.000873335	0.809007	FALSE
chr2	119772725	G	A	chr2_119772725_G_A	0.00281567	0.829591	0.00530555	0.830738	0.00529834	0.932954	1.75743e-05	0.877772	2.92354e-05	0.87868	0.261908	0.451179	0.00110177	0.692302	0.00159677	0.694327	0.00141399	0.647802	6.64385e-06	0.758331	8.96206e-06	0.7602	0.000703431	0.744732	0.00131953	0.746621	FALSE
chr2	119773031	T	G	chr2_119773031_T_G	-0.343009	0.0175857	0.357462	0.0169355	0.0546473	0.0318923	-0.0225906	0.0214299	0.0228639	0.0208384	0.245131	0.47291	-0.0927425	0.0636802	0.0955997	0.0616632	0.0130285	0.128358	-0.00566019	0.0428858	0.00571423	0.0418262	-0.0813996	0.0125794	0.0853216	0.0122721	TRUE
chr2	119823492	T	C	chr2_119823492_T_C	0.0011384	0.798624	0.0062277	0.800673	0.00744052	0.757969	1.01737e-05	0.806122	4.62681e-05	0.808548	0.324938	0.379175	0.000367405	0.629513	0.00192586	0.631448	0.00242481	0.512056	3.28909e-06	0.662113	1.43347e-05	0.664599	0.0003144	0.693846	0.00162599	0.696887	FALSE
chr2	119837405	C	T	chr2_119837405_C_T	-0.0228463	0.482691	0.0228463	0.473506	0.00801505	0.713825	-0.000187465	0.550807	0.000187465	0.540615	0.445239	0.287064	-0.0102163	0.345506	0.0102163	0.337425	0.0035302	0.417613	-8.27474e-05	0.419354	8.27474e-05	0.40998	-0.0058434	0.377849	0.0058434	0.369358	FALSE
chr2	119838307	G	T	chr2_119838307_G_T	-0.560795	0.00426561	0.560795	0.00396327	0.100757	0.00466352	-0.060052	0.00399197	0.060052	0.00374691	0.440412	0.288529	-0.251307	0.00956952	0.251307	0.00891625	0.0448725	0.011516	-0.0272923	0.00554543	0.0272923	0.00517943	-0.142833	0.00257599	0.142833	0.00242228	TRUE
chr2	119929271	A	G	chr2_119929271_A_G	-0.00262492	0.865204	0.00419821	0.859788	0.00426409	0.982968	-1.06696e-05	0.91906	1.84218e-05	0.913762	0.419596	0.303219	-0.00114403	0.650463	0.00187905	0.644122	0.00181343	0.584815	-4.6695e-06	0.750034	8.29125e-06	0.743156	-0.000647856	0.790802	0.00101942	0.784694	FALSE
chr2	119942166	C	T	chr2_119942166_C_T	-0.0589158	0.223003	0.0589158	0.217039	0.0184937	0.242898	-0.00110996	0.21967	0.00110996	0.215422	0.0832828	0.75571	-0.00485366	0.485596	0.00485366	0.476345	0.00146674	0.634676	-8.83164e-05	0.413046	8.83164e-05	0.403924	-0.0119488	0.206058	0.0119488	0.201231	FALSE
chr2	119980249	C	A	chr2_119980249_C_A	-0.00967527	0.715213	0.00967527	0.706986	0.00773906	0.733436	-8.03698e-05	0.728067	8.03698e-05	0.719213	0.0556076	0.820119	-0.000557404	0.812626	0.000557404	0.80468	0.000460288	0.840287	-4.97002e-06	0.816384	4.97002e-06	0.80864	-0.00164505	0.704205	0.00164505	0.695806	FALSE
chr2	119985860	C	G	chr2_119985860_C_G	0.0114553	0.684807	0.0114553	0.692934	0.00679748	0.807913	8.17644e-05	0.741883	8.17644e-05	0.750385	0.279913	0.426868	0.00324582	0.57762	0.00324582	0.586823	0.00188828	0.574295	2.28554e-05	0.635828	2.28554e-05	0.645777	0.00286613	0.581656	0.00286613	0.590816	FALSE
chr2	119991568	T	C	chr2_119991568_T_C	0.013145	0.621386	0.0132533	0.629755	0.0210519	0.199237	0.000306498	0.464137	0.000308042	0.471955	0.326907	0.377752	0.00408566	0.520528	0.00412675	0.529312	0.00679238	0.256594	9.53339e-05	0.418996	9.59195e-05	0.427411	0.00344094	0.515927	0.00347905	0.525204	FALSE
chr2	119991964	G	A	chr2_119991964_G_A	-0.00296188	0.766941	0.00787017	0.761984	0.00851692	0.676471	-1.82552e-05	0.759048	6.72422e-05	0.753453	0.0728806	0.778351	-0.000131595	0.803337	0.000627124	0.798065	0.000629528	0.796735	-5.03857e-07	0.802848	5.44947e-06	0.797546	-0.000522413	0.718168	0.00154501	0.712752	FALSE
chr2	119992839	G	A	chr2_119992839_G_A	0.00438958	0.797968	0.00657245	0.801314	0.00868295	0.665312	3.59958e-05	0.811745	5.50659e-05	0.81553	0.00385379	0.97906	4.16706e-06	0.979914	1.21867e-05	0.981857	3.71682e-05	0.977863	2.60349e-08	0.978698	1.0423e-07	0.980501	5.87516e-05	0.963197	0.000109564	0.965346	FALSE
chr2	119994766	A	G	chr2_119994766_A_G	0.135046	0.0709556	0.135046	0.0732519	0.0288197	0.112091	0.00393369	0.0789935	0.00393369	0.0805473	0.103857	0.711644	0.01395	0.271995	0.01395	0.279428	0.00307649	0.457075	0.000417083	0.191689	0.000417083	0.196596	0.0289312	0.0626596	0.0289312	0.0640564	FALSE
chr2	119997165	T	A	chr2_119997165_T_A	0.00462914	0.670627	0.0116237	0.671833	0.00865416	0.665713	5.41232e-05	0.671333	0.000109333	0.672676	0.544005	0.23309	0.00208264	0.430598	0.0064997	0.430904	0.00472716	0.347546	2.64284e-05	0.476014	6.15048e-05	0.476461	0.00125284	0.577538	0.00277085	0.5792	FALSE
chr2	120006482	A	G	chr2_120006482_A_G	-0.0123819	0.668121	0.0123819	0.659536	0.00696311	0.795313	-9.03754e-05	0.717225	9.03754e-05	0.7081	0.317289	0.386201	-0.00408266	0.535302	0.00408266	0.526298	0.00220259	0.539653	-2.94507e-05	0.597801	2.94507e-05	0.588327	-0.00325357	0.54923	0.00325357	0.540602	FALSE
chr2	120007293	T	C	chr2_120007293_T_C	0.0222438	0.477186	0.0229578	0.484231	0.00963707	0.600497	0.000209729	0.5219	0.000216739	0.529733	0.573081	0.217712	0.0131797	0.302654	0.0135502	0.30842	0.00550035	0.30743	0.000123727	0.361847	0.000127364	0.368481	0.00497642	0.412226	0.00516061	0.419659	FALSE
chr2	120012790	C	A	chr2_120012790_C_A	-0.000284193	0.710981	0.00984774	0.708502	0.00994373	0.581112	-6.44684e-06	0.680652	9.62557e-05	0.676584	0.924865	0.0213413	-0.000289658	0.363503	0.00908133	0.36085	0.00920351	0.188455	-6.30867e-06	0.404154	8.88313e-05	0.400754	3.81092e-05	0.904476	0.000390619	0.9015	FALSE
chr2	120013132	A	C	chr2_120013132_A_C	-0.0613949	0.218981	0.0613949	0.213243	0.0231552	0.171966	-0.0015655	0.18646	0.0015655	0.182632	0.962239	0.00444241	-0.0589954	0.0883881	0.0589954	0.0851805	0.0222716	0.0517077	-0.00150316	0.0971607	0.00150316	0.0946719	-0.00192292	0.668849	0.00192292	0.660235	FALSE
chr2	120013281	G	A	chr2_120013281_G_A	-0.0185985	0.563421	0.0185985	0.554824	0.00938624	0.615144	-0.000184608	0.587302	0.000184608	0.577745	0.959523	0.00522143	-0.0178278	0.262781	0.0178278	0.256102	0.00899706	0.194478	-0.000176833	0.334665	0.000176833	0.326702	-0.000616098	0.86687	0.000616098	0.859593	FALSE
chr2	120109017	G	A	chr2_120109017_G_A	0.00864	0.531386	0.0184654	0.535638	0.021829	0.184686	0.000210659	0.378538	0.000391449	0.383769	0.608598	0.201822	0.00526459	0.313969	0.0112924	0.318333	0.0133004	0.116815	0.000128822	0.254904	0.000239736	0.259155	0.00188005	0.461402	0.00405545	0.466187	FALSE
chr2	120109201	C	A	chr2_120109201_C_A	-0.00959537	0.633993	0.0133042	0.62758	0.00666989	0.822642	-6.59025e-05	0.694935	9.09701e-05	0.688221	0.740637	0.144337	-0.00700245	0.349378	0.00982882	0.343591	0.00494076	0.335629	-4.80931e-05	0.44937	6.71964e-05	0.442281	-0.00145926	0.658129	0.00197691	0.651759	FALSE
chr2	120109677	C	G	chr2_120109677_C_G	0.00171158	0.887731	0.00317543	0.890213	0.00685256	0.801986	1.33484e-05	0.890838	2.2557e-05	0.893655	0.842832	0.08333	0.00140784	0.581375	0.0026674	0.585162	0.00577026	0.295286	1.10094e-05	0.633902	1.89305e-05	0.638082	0.000100037	0.934933	0.000227067	0.936748	FALSE
chr2	120182459	C	G	chr2_120182459_C_G	0.0895689	0.139419	0.0895689	0.142806	0.0323556	0.0908319	0.00297974	0.114437	0.00297974	0.116826	0.710061	0.155871	0.0623078	0.0810426	0.0623078	0.0842886	0.0229641	0.0481892	0.00207678	0.0741264	0.00207678	0.0763512	0.0155803	0.163458	0.0155803	0.167443	FALSE
chr2	120206402	C	T	chr2_120206402_C_T	0.019781	0.478425	0.0247293	0.484472	0.0139103	0.382655	0.000368946	0.450708	0.000415947	0.455979	0.525208	0.239977	0.0112519	0.334641	0.0133857	0.339757	0.00743647	0.239232	0.000207505	0.337457	0.000227773	0.342775	0.0043635	0.420904	0.00548772	0.426491	FALSE
chr2	120206604	T	C	chr2_120206604_T_C	0.0217481	0.487593	0.0217481	0.496045	0.0101456	0.567684	0.000229313	0.502565	0.000229313	0.511892	0.586695	0.211642	0.0130753	0.295345	0.0130753	0.302615	0.00596897	0.286923	0.000138135	0.340004	0.000138135	0.34853	0.00472871	0.427751	0.00472871	0.437159	FALSE
chr2	120222852	G	C	chr2_120222852_G_C	0.023158	0.446347	0.0262889	0.45248	0.0142019	0.374601	0.000410043	0.407194	0.000428794	0.412557	0.904887	0.035658	0.0208102	0.207274	0.0236805	0.211087	0.0128379	0.127526	0.000369506	0.23122	0.000386695	0.234622	0.00123696	0.72734	0.00141163	0.73213	FALSE
chr2	120223193	G	A	chr2_120223193_G_A	-0.0664089	0.166895	0.0866463	0.164111	0.0170668	0.27617	-0.00121696	0.198416	0.00157554	0.196266	0.970103	0.00261047	-0.0644066	0.066614	0.084224	0.0649988	0.0165589	0.083099	-0.00118101	0.104016	0.00153214	0.102342	-0.00167521	0.639461	0.00224685	0.634333	FALSE
chr2	120223816	A	G	chr2_120223816_A_G	-0.0347386	0.224296	0.0600471	0.222563	0.0141652	0.369871	-0.000696557	0.257131	0.000944143	0.25635	0.882355	0.0536619	-0.0305182	0.0997904	0.0528899	0.098895	0.0124856	0.13004	-0.000612384	0.144234	0.000830977	0.143507	-0.00218492	0.497274	0.00374105	0.494568	FALSE
chr2	120232042	C	T	chr2_120232042_C_T	-0.01938	0.536106	0.01938	0.527348	0.00603221	0.871578	-0.000123854	0.647772	0.000123854	0.638785	0.658367	0.180048	-0.0131258	0.307562	0.0131258	0.299873	0.0039955	0.388615	-8.43531e-05	0.430131	8.43531e-05	0.420837	-0.0035378	0.513984	0.0035378	0.504878	FALSE
chr2	120252635	G	C	chr2_120252635_G_C	0.010246	0.352406	0.0371758	0.355316	0.0193037	0.224305	0.000176271	0.302726	0.000685761	0.306224	0.971766	0.00230861	0.00998506	0.150951	0.0360772	0.15376	0.0187605	0.0673665	0.000171906	0.159523	0.000665548	0.162182	0.000304873	0.781458	0.0010353	0.78609	FALSE
chr2	120252867	A	T	chr2_120252867_A_T	-0.00584263	0.615418	0.0139519	0.612152	0.00823975	0.694935	-4.16883e-05	0.64595	0.000113595	0.642334	0.985006	0.000620181	-0.00574916	0.288477	0.0137432	0.28678	0.00811555	0.2164	-4.10366e-05	0.369712	0.000111892	0.368171	-0.000152437	0.926171	0.000285819	0.924477	FALSE
chr2	120253586	T	C	chr2_120253586_T_C	0.0205824	0.507955	0.0209134	0.515979	0.011212	0.504713	0.000257927	0.50431	0.000260697	0.512238	0.810345	0.104209	0.01632	0.278588	0.0165973	0.284875	0.00908222	0.191972	0.000205063	0.318539	0.000207383	0.324987	0.00229449	0.624771	0.00231672	0.632185	FALSE
chr2	120261668	G	T	chr2_120261668_G_T	-0.00933501	0.690297	0.0116218	0.685759	0.0088512	0.650985	-0.000146036	0.688441	0.000158456	0.683821	0.177454	0.569083	-0.000892053	0.722087	0.00127962	0.716673	0.00139463	0.645599	-1.31185e-05	0.715698	1.52236e-05	0.709382	-0.00211506	0.636467	0.0025946	0.630966	FALSE
chr2	120265164	G	T	chr2_120265164_G_T	-0.00703984	0.783988	0.00756202	0.779692	0.0111979	0.506068	-7.72505e-05	0.741308	8.29557e-05	0.735717	0.399266	0.317899	-0.00280413	0.597906	0.00300245	0.59197	0.00452503	0.35889	-3.1064e-05	0.585273	3.32307e-05	0.578768	-0.00175461	0.684415	0.00192928	0.678979	FALSE
chr2	120269195	T	C	chr2_120269195_T_C	-0.0258293	0.488639	0.0263636	0.480935	0.0122827	0.45112	-0.000357674	0.495459	0.000362142	0.488826	0.449559	0.283435	-0.0109886	0.385907	0.0112705	0.378628	0.00571127	0.303473	-0.000158128	0.398431	0.000160485	0.391256	-0.00671674	0.40075	0.00682471	0.393396	FALSE
chr2	120269315	T	C	chr2_120269315_T_C	0.0305567	0.269671	0.0487974	0.273837	0.0124528	0.439834	0.000392655	0.308046	0.000659745	0.312709	0.442217	0.28836	0.0120109	0.215172	0.0215278	0.219503	0.00560382	0.307589	0.000154736	0.249867	0.000294087	0.254534	0.00790765	0.202985	0.0120457	0.206488	FALSE
chr2	120269397	C	T	chr2_120269397_C_T	-0.0454076	0.292823	0.0454076	0.285484	0.0177193	0.260172	-0.000848213	0.266127	0.000848213	0.26074	0.40396	0.315619	-0.0190494	0.245096	0.0190494	0.238388	0.00728371	0.243352	-0.000364047	0.232719	0.000364047	0.226439	-0.0112247	0.219987	0.0112247	0.214236	FALSE
chr2	120269508	T	C	chr2_120269508_T_C	0.00666315	0.18096	0.0706496	0.18217	0.0205453	0.20657	-0.000184249	0.179933	0.00154955	0.180567	0.411458	0.309514	-0.00336383	0.165135	0.03129	0.16623	0.00880608	0.202144	-0.000227782	0.160996	0.000719562	0.162065	0.00166728	0.133627	0.0178129	0.134782	FALSE
chr2	120287271	T	C	chr2_120287271_T_C	0.0212885	0.385725	0.0310468	0.390273	0.0141708	0.384657	0.000432689	0.37054	0.000536491	0.373755	0.357839	0.349156	0.00852295	0.323624	0.0116774	0.327883	0.00526314	0.325467	0.000172861	0.318615	0.000206416	0.322997	0.00565762	0.299524	0.00806485	0.303382	FALSE
chr2	120287346	G	A	chr2_120287346_G_A	-0.0623548	0.294285	0.0626249	0.289688	0.0240568	0.15801	-0.00190148	0.276018	0.00190687	0.272836	0.379137	0.332053	-0.0274954	0.280974	0.0275912	0.276302	0.00946241	0.187326	-0.000864558	0.249621	0.00086647	0.246319	-0.0158137	0.227523	0.0158963	0.224631	FALSE
chr2	120287537	C	T	chr2_120287537_C_T	0.146065	0.0649831	0.146065	0.0668923	0.0219109	0.184539	0.0032827	0.0949766	0.0032827	0.0967709	0.458982	0.276802	0.0688119	0.0693006	0.0688119	0.0720597	0.0103923	0.166546	0.00160097	0.0860052	0.00160097	0.0881905	0.0360608	0.045889	0.0360608	0.0470686	FALSE
chr2	120313153	C	T	chr2_120313153_C_T	-0.0778056	0.165449	0.0778056	0.160779	0.0162457	0.31526	-0.00141046	0.202431	0.00141046	0.198221	0.846401	0.0800119	-0.0658204	0.0766172	0.0658204	0.0737826	0.0137678	0.115739	-0.00119522	0.115467	0.00119522	0.112385	-0.00636105	0.35916	0.00636105	0.350421	FALSE
chr2	120313165	C	T	chr2_120313165_C_T	0.0114661	0.461671	0.0240564	0.467004	0.0156063	0.3232	0.00026134	0.429566	0.000374368	0.434834	0.849224	0.0779454	0.00980267	0.239715	0.0206082	0.243318	0.0132476	0.119353	0.000223872	0.257167	0.000320876	0.260972	0.000960668	0.665455	0.00184988	0.671409	FALSE
chr2	120313235	C	T	chr2_120313235_C_T	-0.0221999	0.535438	0.0221999	0.526248	0.0116414	0.483871	-0.000331005	0.522431	0.000331005	0.51345	0.853704	0.0747652	-0.0187421	0.285646	0.0187421	0.278323	0.00989286	0.174417	-0.000278499	0.321741	0.000278499	0.314007	-0.00176096	0.710795	0.00176096	0.702478	FALSE
chr2	120344903	C	G	chr2_120344903_C_G	-0.0565564	0.249438	0.0565564	0.244075	0.0194949	0.225953	-0.0012338	0.235335	0.0012338	0.231266	0.869568	0.0614211	-0.0491755	0.116123	0.0491755	0.112042	0.0169395	0.0814043	-0.0010719	0.132935	0.0010719	0.129357	-0.00384108	0.513574	0.00384108	0.504666	FALSE
chr2	120442694	A	G	chr2_120442694_A_G	0.0243454	0.465179	0.0243454	0.473816	0.0232248	0.164607	0.000547276	0.352265	0.000547276	0.359679	0.913575	0.0283474	0.0222004	0.229038	0.0222004	0.235679	0.0212512	0.0544564	0.000499695	0.198449	0.000499695	0.204347	0.00113057	0.761326	0.00113057	0.769547	FALSE
chr2	120679970	C	T	chr2_120679970_C_T	-0.076489	0.170414	0.076489	0.165653	0.0173706	0.274229	-0.00138304	0.192936	0.00138304	0.188927	0.667131	0.177171	-0.0511106	0.102899	0.0511106	0.0991628	0.0115739	0.14211	-0.00092347	0.128883	0.00092347	0.125357	-0.0144989	0.169347	0.0144989	0.164952	FALSE
chr2	120680226	A	C	chr2_120680226_A_C	-0.152949	0.0736842	0.152949	0.071305	0.0426399	0.0520323	-0.00762579	0.0600921	0.00762579	0.0587066	0.80742	0.106693	-0.125094	0.0368442	0.125094	0.0352888	0.0346499	0.0213442	-0.00624585	0.0345189	0.00624585	0.0336484	-0.0160598	0.159438	0.0160598	0.155608	TRUE
chr2	121080226	G	A	chr2_121080226_G_A	0.010302	0.665321	0.01181	0.672458	0.0108192	0.527395	0.000110963	0.62997	0.000126843	0.637945	0.667722	0.176414	0.00697156	0.397591	0.0079504	0.404323	0.00721992	0.241463	7.49401e-05	0.41706	8.52479e-05	0.423887	0.00186258	0.629076	0.00218016	0.63603	FALSE
chr2	121080333	C	T	chr2_121080333_C_T	-0.0840602	0.145517	0.0840602	0.141559	0.0192665	0.22805	-0.00160881	0.164494	0.00160881	0.161104	0.685174	0.168728	-0.0584682	0.0866053	0.0584682	0.0833699	0.0131692	0.118713	-0.00111515	0.109329	0.00111515	0.10639	-0.014969	0.15761	0.014969	0.153403	FALSE
chr2	121333988	G	A	chr2_121333988_G_A	-0.273451	0.022437	0.273451	0.0217591	0.0448706	0.0447576	-0.0123301	0.0279827	0.0123301	0.0274488	0.538568	0.234079	-0.146255	0.0248269	0.146255	0.0236357	0.0240313	0.04354	-0.00655269	0.0251017	0.00655269	0.0242661	-0.0651857	0.0163698	0.0651857	0.015927	TRUE
chr2	121334644	T	C	chr2_121334644_T_C	-0.00797914	0.742022	0.0090062	0.736901	0.00597278	0.872241	-5.44993e-05	0.792915	5.92214e-05	0.787793	0.202587	0.534113	-0.00210406	0.654529	0.00222641	0.64842	0.00126265	0.676913	-1.4423e-05	0.712234	1.49855e-05	0.706403	-0.00201343	0.645258	0.00223256	0.639005	FALSE
chr2	121335226	A	G	chr2_121335226_A_G	-0.00643478	0.798174	0.00643478	0.79045	0.00554714	0.909288	-3.41174e-05	0.855085	3.41174e-05	0.847455	0.0932404	0.736183	-0.000619715	0.802739	0.000619715	0.794648	0.000527076	0.823056	-3.36245e-06	0.843885	3.36245e-06	0.836139	-0.00144338	0.733487	0.00144338	0.724755	FALSE
chr2	121335611	T	C	chr2_121335611_T_C	0.0849904	0.134478	0.0849904	0.138439	0.0153833	0.335688	0.00133269	0.1825	0.00133269	0.18629	0.315444	0.391781	0.0270192	0.17057	0.0270192	0.175814	0.00486292	0.340469	0.000424434	0.19123	0.000424434	0.196492	0.0218318	0.0929969	0.0218318	0.0953885	FALSE
chr2	121336874	T	G	chr2_121336874_T_G	-0.0253019	0.485018	0.0253019	0.475506	0.0110931	0.51656	-0.000359725	0.494726	0.000359725	0.485551	0.189871	0.55231	-0.00512196	0.512406	0.00512196	0.502902	0.0021117	0.554415	-7.17059e-05	0.510934	7.17059e-05	0.500755	-0.00644839	0.389203	0.00644839	0.380333	FALSE
chr2	121337080	C	T	chr2_121337080_C_T	-0.0585979	0.219801	0.0585979	0.213752	0.0149192	0.343011	-0.000888282	0.245092	0.000888282	0.240049	0.190784	0.551449	-0.0112885	0.325215	0.0112885	0.31732	0.00292203	0.471479	-0.000175896	0.312825	0.000175896	0.304622	-0.0147467	0.159137	0.0147467	0.155151	FALSE
chr2	121402890	A	T	chr2_121402890_A_T	0.000454276	0.881437	0.00351959	0.883645	0.00415567	0.986449	2.44588e-06	0.927271	1.50101e-05	0.929425	0.380741	0.33057	0.000260786	0.713598	0.00123197	0.715117	0.00158993	0.616926	1.31259e-06	0.795723	5.29096e-06	0.797846	0.000123855	0.808365	0.000882862	0.810403	FALSE
chr2	121402905	C	T	chr2_121402905_C_T	-0.0183348	0.495161	0.0220644	0.487218	0.0087465	0.659611	-0.000154661	0.546857	0.000189335	0.538076	0.373386	0.336434	-0.00622025	0.388751	0.00790183	0.382375	0.00325295	0.439204	-5.17507e-05	0.443901	6.73841e-05	0.436462	-0.0048478	0.389796	0.00569255	0.382491	FALSE
chr2	121402977	G	A	chr2_121402977_G_A	0.0181537	0.527682	0.0195253	0.536137	0.00618153	0.808576	0.000147217	0.62623	0.000152172	0.634461	0.306755	0.397258	0.00578797	0.447683	0.00623632	0.455133	0.00192848	0.584447	4.90105e-05	0.539804	5.06305e-05	0.54788	0.00452546	0.427686	0.00487162	0.435856	FALSE
chr2	121530453	T	C	chr2_121530453_T_C	0.0319031	0.397482	0.0319031	0.405297	0.0194078	0.239357	0.000509657	0.369759	0.000509657	0.37695	0.939815	0.0124411	0.0297426	0.189017	0.0297426	0.195145	0.0182853	0.0745149	0.000476578	0.203228	0.000476578	0.209105	0.00123537	0.754488	0.00123537	0.762717	FALSE
chr2	121530617	C	A	chr2_121530617_C_A	-0.865797	0.00100572	0.865797	0.000911024	0.0922426	0.00599647	-0.0805827	0.0021979	0.0805827	0.00205704	0.966175	0.0030733	-0.835568	0.000298794	0.835568	0.000273827	0.0890056	0.00130728	-0.0776643	0.000851406	0.0776643	0.000775794	-0.0285866	0.0687025	0.0285866	0.0673386	TRUE
chr2	121530681	T	C	chr2_121530681_T_C	0.0899179	0.138315	0.0899179	0.142361	0.020639	0.21296	0.00208762	0.152324	0.00208762	0.15573	0.974567	0.00165809	0.0873102	0.0527939	0.0873102	0.0548987	0.0200917	0.0631191	0.00202658	0.0777696	0.00202658	0.0800472	0.00247551	0.600627	0.00247551	0.609163	FALSE
chr2	121530831	C	G	chr2_121530831_C_G	0.0199699	0.531484	0.0199699	0.54035	0.017076	0.27364	0.000345565	0.448761	0.000345565	0.457401	0.974865	0.00156624	0.0193746	0.24939	0.0193746	0.256134	0.016633	0.0822017	0.000335055	0.242649	0.000335055	0.249404	0.000527177	0.872829	0.000527177	0.880594	FALSE
chr2	121530839	T	C	chr2_121530839_T_C	0.00326141	0.43415	0.0294527	0.436294	0.0100551	0.569589	-2.50161e-05	0.476169	0.000332246	0.480516	0.974654	0.00157544	0.00353293	0.192849	0.0286456	0.19589	0.00980028	0.175223	-1.99449e-05	0.262799	0.000322605	0.266442	-9.52729e-05	0.850746	0.000651031	0.85439	FALSE
chr2	121530869	C	T	chr2_121530869_C_T	-0.148721	0.0702523	0.148721	0.068219	0.0336541	0.0837946	-0.00528036	0.0695671	0.00528036	0.0684322	0.9738	0.00172806	-0.144951	0.0265663	0.144951	0.025325	0.0327253	0.0235902	-0.00513931	0.0349694	0.00513931	0.0338298	-0.0035251	0.518719	0.0035251	0.509353	TRUE
chr2	121531039	C	T	chr2_121531039_C_T	-0.0388713	0.358038	0.0395804	0.352469	0.0182023	0.258461	-0.000866507	0.330859	0.000878806	0.326327	0.963887	0.00383509	-0.0378672	0.165329	0.0385381	0.161005	0.0175873	0.0777213	-0.000845569	0.181356	0.000857204	0.177945	-0.000924147	0.809603	0.00093685	0.80288	FALSE
chr2	121531065	T	C	chr2_121531065_T_C	0.0911719	0.127478	0.0911719	0.131463	0.0138907	0.383716	0.00124961	0.192095	0.00124961	0.195952	0.963858	0.003893	0.0878182	0.0490103	0.0878182	0.051187	0.0133929	0.117239	0.00120284	0.0991632	0.00120284	0.10198	0.00281055	0.555105	0.00281055	0.564762	FALSE
chr2	121531080	A	G	chr2_121531080_A_G	-0.0910296	0.116269	0.107832	0.113993	0.0182104	0.252667	-0.00171187	0.156058	0.00198763	0.153835	0.959158	0.0051513	-0.087104	0.0460906	0.103502	0.0445739	0.0174256	0.0784764	-0.00163544	0.0813657	0.00190456	0.0796477	-0.00322816	0.521645	0.00355209	0.5149	FALSE
chr2	121531400	C	T	chr2_121531400_C_T	0.0016419	0.843975	0.00454673	0.846882	0.00775088	0.730881	8.57007e-06	0.839598	3.61907e-05	0.842295	0.875186	0.0587744	0.00141782	0.514045	0.00397952	0.518689	0.00677487	0.258616	7.28224e-06	0.564461	3.16402e-05	0.568799	9.05092e-05	0.921154	0.000284231	0.924806	FALSE
chr2	121531552	C	T	chr2_121531552_C_T	-0.0594561	0.221822	0.0594561	0.216824	0.0142985	0.362045	-0.000868775	0.260392	0.000868775	0.255271	0.821652	0.0981619	-0.0491745	0.108416	0.0491745	0.104374	0.0117407	0.138072	-0.000718567	0.151502	0.000718567	0.14782	-0.00564809	0.394365	0.00564809	0.385629	FALSE
chr2	121531734	G	A	chr2_121531734_G_A	-0.0149326	0.622959	0.0149326	0.614588	0.00849822	0.677867	-0.00012009	0.66452	0.00012009	0.655029	0.695948	0.164374	-0.0104026	0.373199	0.0104026	0.365101	0.00585867	0.293027	-8.32003e-05	0.445113	8.32003e-05	0.436075	-0.00250885	0.616527	0.00250885	0.607636	FALSE
chr2	121539913	C	T	chr2_121539913_C_T	-0.109806	0.108705	0.109806	0.1058	0.0215724	0.187928	-0.0024757	0.127112	0.0024757	0.124678	0.272717	0.434982	-0.0310977	0.169241	0.0310977	0.164116	0.00600534	0.288376	-0.000713741	0.156976	0.000713741	0.152931	-0.0278419	0.07407	0.0278419	0.0723525	FALSE
chr2	121554801	G	A	chr2_121554801_G_A	0.0075905	0.729193	0.00910411	0.735967	0.00661655	0.826107	4.83467e-05	0.777353	5.93837e-05	0.783898	0.0505042	0.83465	0.000399567	0.827179	0.000444463	0.833238	0.000330629	0.872935	2.55923e-06	0.847641	2.88661e-06	0.85328	0.00143068	0.697918	0.00166569	0.704465	FALSE
chr2	121596636	G	A	chr2_121596636_G_A	-0.206559	0.0470648	0.206559	0.0455376	0.028999	0.112832	-0.00626513	0.0687292	0.00626513	0.0671456	0.705932	0.160227	-0.14946	0.0298251	0.14946	0.0284748	0.0205182	0.0594514	-0.00453208	0.0452049	0.00453208	0.0437466	-0.0348746	0.0598486	0.0348746	0.0582178	TRUE
chr2	121597079	G	A	chr2_121597079_G_A	-0.00214945	0.771062	0.00772317	0.769128	0.00879914	0.654758	-3.35588e-05	0.762645	7.42521e-05	0.760291	0.582281	0.214204	-0.00116514	0.513695	0.0046259	0.511933	0.00512511	0.326132	-1.9294e-05	0.54715	4.4417e-05	0.545598	-0.000622449	0.694292	0.00175937	0.692116	FALSE
chr2	121600383	C	T	chr2_121600383_C_T	-0.0225652	0.449239	0.0259432	0.44369	0.0112033	0.511151	-0.000309649	0.460138	0.000336111	0.455027	0.132887	0.652849	-0.00414029	0.536466	0.00433956	0.529944	0.00164813	0.629915	-5.93169e-05	0.52821	6.08779e-05	0.52164	-0.00571796	0.374391	0.00636264	0.369562	FALSE
chr2	121616983	C	T	chr2_121616983_C_T	-0.00900833	0.697454	0.0115244	0.693277	0.00760636	0.73767	-9.43889e-05	0.720362	0.000109648	0.715481	0.256279	0.455353	-0.00218792	0.633616	0.00288207	0.630388	0.00191638	0.573419	-2.3127e-05	0.661112	2.72358e-05	0.657162	-0.00240405	0.601462	0.00302333	0.597589	FALSE
chr2	121616988	A	G	chr2_121616988_A_G	0.0054252	0.629723	0.0131398	0.632787	0.0102873	0.559003	4.10487e-05	0.609329	0.000128172	0.612813	0.260613	0.450041	0.00160351	0.531391	0.00355222	0.53433	0.00266233	0.487973	1.23382e-05	0.537486	3.43459e-05	0.540418	0.00139575	0.516062	0.0033806	0.518875	FALSE
chr2	121617795	A	G	chr2_121617795_A_G	-0.00361872	0.780813	0.0070511	0.777257	0.00734233	0.766952	-2.59543e-05	0.791102	5.22812e-05	0.786916	0.237599	0.480108	-0.00103779	0.666747	0.00158472	0.661532	0.00173853	0.596486	-7.52873e-06	0.697309	1.17238e-05	0.691768	-0.00093685	0.684309	0.00174985	0.680121	FALSE
chr2	121618026	C	T	chr2_121618026_C_T	0.00572712	0.750931	0.00783808	0.757041	0.00529583	0.924911	2.5743e-05	0.826419	4.00057e-05	0.832797	0.144523	0.626642	0.00117123	0.698846	0.00144321	0.705729	0.000760283	0.767202	5.41045e-06	0.766636	7.24807e-06	0.7736	0.00144656	0.668778	0.00186894	0.675733	FALSE
chr2	121634863	G	A	chr2_121634863_G_A	0.00870451	0.727382	0.00870451	0.734944	0.00550394	0.905771	4.65267e-05	0.797651	4.65267e-05	0.805404	0.266267	0.444821	0.00235722	0.594016	0.00235722	0.603256	0.00150411	0.633046	1.295e-05	0.67387	1.295e-05	0.683231	0.00226273	0.613152	0.00226273	0.622045	FALSE
chr2	121648651	C	A	chr2_121648651_C_A	0.0521787	0.245964	0.055138	0.251307	0.0155404	0.321664	0.000843597	0.270043	0.000892909	0.273757	0.703373	0.162213	0.0367926	0.138396	0.038869	0.142222	0.010922	0.15456	0.000594613	0.171851	0.000629212	0.175208	0.0089096	0.26268	0.00945901	0.267611	FALSE
chr2	121648873	G	A	chr2_121648873_G_A	-0.00234403	0.659431	0.0120011	0.657116	0.0070512	0.787558	-2.18797e-05	0.704583	8.58641e-05	0.701633	0.829249	0.0940415	-0.00189958	0.352591	0.00996522	0.348271	0.00584502	0.29337	-1.783e-05	0.443341	7.12704e-05	0.438509	-0.000342982	0.779808	0.00107023	0.775924	FALSE
chr2	121649921	G	A	chr2_121649921_G_A	-0.0523111	0.254326	0.0523111	0.247992	0.0198835	0.22097	-0.00107173	0.232009	0.00107173	0.22743	0.96232	0.00407857	-0.0505156	0.105179	0.0505156	0.101561	0.0190951	0.0670869	-0.00103231	0.122757	0.00103231	0.119567	-0.00149578	0.72474	0.00149578	0.716151	FALSE
chr2	121650509	T	C	chr2_121650509_T_C	0.0548754	0.223304	0.0548754	0.22972	0.0143799	0.359365	0.000792867	0.250272	0.000792867	0.255461	0.689941	0.166508	0.0379942	0.124724	0.0379942	0.1294	0.00995758	0.170958	0.000551111	0.159769	0.000551111	0.164501	0.0096829	0.234192	0.0096829	0.240742	FALSE
chr2	121699708	T	C	chr2_121699708_T_C	0.0559166	0.221092	0.0559166	0.227463	0.01762	0.260382	0.000983931	0.218721	0.000983931	0.223351	0.753138	0.126647	0.0425255	0.113613	0.0425255	0.117911	0.0132185	0.11726	0.000745128	0.133257	0.000745128	0.137282	0.00753608	0.297571	0.00753608	0.305331	FALSE
chr2	121718449	G	A	chr2_121718449_G_A	-0.0442892	0.290685	0.0442892	0.284553	0.0110304	0.518085	-0.000505709	0.351432	0.000505709	0.344856	0.362059	0.346621	-0.016428	0.262298	0.016428	0.255762	0.00403032	0.387397	-0.000189914	0.306667	0.000189914	0.299094	-0.0116042	0.209763	0.0116042	0.204998	FALSE
chr2	121718642	A	G	chr2_121718642_A_G	-0.010502	0.693523	0.010502	0.685296	0.00483167	0.960461	-5.10987e-05	0.797699	5.10987e-05	0.789763	0.487989	0.261163	-0.00512214	0.467934	0.00512214	0.458473	0.0023325	0.521042	-2.46699e-05	0.595371	2.46699e-05	0.585444	-0.00249297	0.60333	0.00249297	0.593491	FALSE
chr2	121719105	C	T	chr2_121719105_C_T	-0.015768	0.592016	0.0161907	0.585133	0.00877597	0.658781	-0.00014432	0.623775	0.000147743	0.616304	0.458177	0.278218	-0.00729232	0.426618	0.00747293	0.419952	0.00401773	0.385022	-6.64641e-05	0.477867	6.79267e-05	0.47029	-0.00384267	0.504308	0.00393159	0.497064	FALSE
chr2	121719353	A	G	chr2_121719353_A_G	-0.0625242	0.214228	0.0625242	0.208931	0.0150486	0.340981	-0.000945905	0.24458	0.000945905	0.239487	0.321211	0.383044	-0.0203488	0.231153	0.0203488	0.224621	0.0049064	0.337897	-0.000312755	0.241675	0.000312755	0.235593	-0.0160392	0.151326	0.0160392	0.147872	FALSE
chr2	121719381	A	C	chr2_121719381_A_C	-0.0217184	0.560408	0.0227389	0.554478	0.00865561	0.663993	-0.000284562	0.620206	0.0002899	0.6147	0.298423	0.406484	-0.0063521	0.530374	0.00666856	0.524817	0.0025827	0.504457	-8.30713e-05	0.569993	8.47266e-05	0.56454	-0.00557981	0.477535	0.00583705	0.471908	FALSE
chr2	121726057	T	A	chr2_121726057_T_A	0.0349887	0.366162	0.0349887	0.374229	0.013289	0.410069	0.000561858	0.364451	0.000561858	0.37191	0.128912	0.659811	0.00485438	0.490831	0.00485438	0.5002	0.00179705	0.597204	8.11982e-05	0.457862	8.11982e-05	0.467286	0.00825857	0.301592	0.00825857	0.308781	FALSE
chr2	121726058	G	A	chr2_121726058_G_A	-0.0282208	0.452315	0.0282208	0.44346	0.0157569	0.318776	-0.000427098	0.403372	0.000427098	0.395091	0.120509	0.676532	-0.00367211	0.561612	0.00367211	0.552452	0.00192631	0.575067	-5.61031e-05	0.505251	5.61031e-05	0.495285	-0.00643092	0.38173	0.00643092	0.373442	FALSE
chr2	121736192	G	A	chr2_121736192_G_A	-0.55079	0.00446484	0.55079	0.00412677	0.0698332	0.014975	-0.0413321	0.00719093	0.0413321	0.00673502	0.877281	0.0558054	-0.483249	0.00193421	0.483249	0.00175837	0.0612063	0.00482892	-0.0362489	0.00359349	0.0362489	0.00341271	-0.0406386	0.0402303	0.0406386	0.0392216	TRUE
chr2	121737438	A	T	chr2_121737438_A_T	0.0104641	0.710183	0.0104641	0.718163	0.0135604	0.395209	0.000130613	0.656169	0.000130613	0.665455	0.967301	0.00289701	0.0101972	0.383978	0.0101972	0.392096	0.0131158	0.120874	0.000127238	0.389557	0.000127238	0.398143	0.000255649	0.923174	0.000255649	0.930237	FALSE
chr2	121902959	C	T	chr2_121902959_C_T	-0.0144489	0.614909	0.0144489	0.606094	0.00735325	0.763461	-0.000113515	0.666182	0.000113515	0.656189	0.487796	0.262636	-0.00691266	0.427889	0.00691266	0.419279	0.00356673	0.416839	-5.39727e-05	0.499008	5.39727e-05	0.489485	-0.00349016	0.528985	0.00349016	0.519543	FALSE
chr2	121975254	C	T	chr2_121975254_C_T	-0.0931037	0.128146	0.0931037	0.124311	0.0299746	0.103164	-0.002843	0.108103	0.002843	0.106006	0.654055	0.182324	-0.0606359	0.0822959	0.0606359	0.0790992	0.0195198	0.0632278	-0.00184328	0.0759222	0.00184328	0.0738114	-0.0188688	0.120314	0.0188688	0.117371	FALSE
chr2	121975332	C	T	chr2_121975332_C_T	-0.037641	0.368886	0.038652	0.363556	0.0277209	0.121742	-0.000907837	0.282594	0.000940349	0.279319	0.625138	0.194426	-0.0231708	0.236514	0.0237777	0.23199	0.0173475	0.0783455	-0.000558019	0.193696	0.000577534	0.19094	-0.00801721	0.337234	0.00821729	0.331664	FALSE
chr2	122681386	A	G	chr2_122681386_A_G	0.0100152	0.460951	0.0245415	0.465794	0.00897764	0.643484	0.000100182	0.512112	0.000229044	0.517843	0.470173	0.270617	0.00446124	0.327366	0.0109636	0.332303	0.00419386	0.374254	4.42613e-05	0.383679	0.000101943	0.389622	0.00288677	0.364291	0.00628483	0.369145	FALSE
chr2	122681919	G	C	chr2_122681919_G_C	0.0425071	0.323843	0.0426146	0.330192	0.0235019	0.167675	0.00117723	0.261433	0.00117865	0.265591	0.238992	0.481795	0.0110218	0.376423	0.0110492	0.383345	0.00583725	0.3038	0.000322057	0.299665	0.00032242	0.305438	0.010777	0.255398	0.0108087	0.260642	FALSE
chr2	123697235	A	G	chr2_123697235_A_G	0.350884	0.0161441	0.350884	0.0166144	0.0409884	0.0568291	0.0178288	0.0259733	0.0178288	0.0267137	0.549593	0.2279	0.205491	0.0163645	0.205491	0.0174229	0.0231276	0.0504501	0.0106846	0.0223234	0.0106846	0.0231848	0.0802928	0.0123912	0.0802928	0.0127947	TRUE
chr2	125313299	T	C	chr2_125313299_T_C	0.0471273	0.261486	0.0471273	0.268125	0.0116143	0.484064	0.000564485	0.315306	0.000564485	0.322312	0.127994	0.662476	0.00642015	0.421185	0.00642015	0.430126	0.00150985	0.63543	7.85257e-05	0.424228	7.85257e-05	0.433792	0.0110278	0.213243	0.0110278	0.219128	FALSE
chr2	126359697	T	C	chr2_126359697_T_C	0.399817	0.0104384	0.399817	0.0109225	0.11203	0.00384105	0.0510735	0.00565747	0.0510735	0.0059987	0.0573241	0.816143	0.0262404	0.202948	0.0262404	0.209155	0.00723059	0.268836	0.00356585	0.0619765	0.00356585	0.0640963	0.0496181	0.0317175	0.0496181	0.0326675	FALSE
chr2	126399463	C	G	chr2_126399463_C_G	-0.022253	0.505437	0.022253	0.496225	0.0134675	0.395	-0.00030247	0.464493	0.00030247	0.454383	0.253061	0.461879	-0.00580223	0.467045	0.00580223	0.457749	0.00338977	0.431826	-7.85525e-05	0.444285	7.85525e-05	0.434602	-0.00550677	0.406688	0.00550677	0.397405	FALSE
chr2	126413162	T	C	chr2_126413162_T_C	0.0108994	0.670757	0.0114345	0.676809	0.00703154	0.787562	8.23775e-05	0.72128	8.64813e-05	0.728249	0.566931	0.21998	0.00568861	0.458452	0.0060096	0.465109	0.00396136	0.389859	4.29904e-05	0.532152	4.54523e-05	0.539155	0.00254379	0.600102	0.00264223	0.606669	FALSE
chr2	126467576	G	A	chr2_126467576_G_A	0.44011	0.0084977	0.44011	0.00896663	0.0447492	0.0467776	0.0231888	0.0172898	0.0231888	0.0178835	0.822508	0.0901653	0.370058	0.00411219	0.370058	0.00442885	0.0370808	0.0186169	0.0195672	0.00947622	0.0195672	0.0100145	0.0432586	0.0363139	0.0432586	0.0371514	TRUE
chr2	126528236	T	C	chr2_126528236_T_C	0.151054	0.0632796	0.151054	0.0652857	0.0309435	0.0967679	0.00483181	0.0699238	0.00483181	0.0712121	0.673532	0.174125	0.100606	0.041368	0.100606	0.0430367	0.0207846	0.0564262	0.00321015	0.0478329	0.00321015	0.0491813	0.0291741	0.0678449	0.0291741	0.0695087	TRUE
chr2	126528624	G	C	chr2_126528624_G_C	0.00427455	0.854805	0.00427455	0.861617	0.00340808	0.99876	1.48601e-05	0.926782	1.48601e-05	0.933117	0.420531	0.301202	0.00176017	0.639577	0.00176017	0.648409	0.00143018	0.640417	6.09923e-06	0.765883	6.09923e-06	0.774127	0.00108929	0.768371	0.00108929	0.776448	FALSE
chr2	126528845	A	G	chr2_126528845_A_G	0.0159881	0.578123	0.0159881	0.586813	0.00823444	0.698352	0.000129725	0.616507	0.000129725	0.626152	0.277384	0.430498	0.00463032	0.485321	0.00463032	0.494248	0.00226608	0.528943	3.73514e-05	0.529368	3.73514e-05	0.540041	0.00423964	0.462015	0.00423964	0.471409	FALSE
chr2	126634521	A	G	chr2_126634521_A_G	0.0575927	0.230024	0.0575927	0.236108	0.0167268	0.286996	0.00101316	0.253135	0.00101316	0.257448	0.068895	0.790764	0.00469653	0.505242	0.00469653	0.51474	0.00119046	0.685512	8.31907e-05	0.446255	8.31907e-05	0.455886	0.0118218	0.22037	0.0118218	0.225675	FALSE
chr2	126657017	G	C	chr2_126657017_G_C	-0.118835	0.0964484	0.118835	0.0937497	0.031002	0.105542	-0.00419413	0.0920587	0.00419413	0.0903008	0.719483	0.151449	-0.0873538	0.0556415	0.0873538	0.0532555	0.0226801	0.0529325	-0.00311596	0.0595468	0.00311596	0.0577439	-0.018556	0.125757	0.018556	0.122212	FALSE
chr2	126657085	C	T	chr2_126657085_C_T	-0.0113452	0.501397	0.0228202	0.499236	0.0104595	0.548101	-0.000150573	0.514669	0.000254648	0.513268	0.712403	0.155245	-0.00834408	0.277428	0.0165414	0.276202	0.00745894	0.234882	-0.000110381	0.327418	0.000184609	0.3263	-0.00165298	0.519563	0.00363784	0.518606	FALSE
chr2	126657227	G	A	chr2_126657227_G_A	-0.132908	0.0797997	0.132908	0.0776544	0.0281236	0.116858	-0.00384329	0.0865862	0.00384329	0.0848132	0.708376	0.15693	-0.0933725	0.0490013	0.0933725	0.0470303	0.0197786	0.061633	-0.00268215	0.0575415	0.00268215	0.0559105	-0.022883	0.0959165	0.022883	0.0935076	FALSE
chr2	126658002	C	T	chr2_126658002_C_T	-0.418867	0.00931833	0.418867	0.00876563	0.037187	0.0684249	-0.0165986	0.0218667	0.0165986	0.0213091	0.811874	0.0987963	-0.343882	0.00488517	0.343882	0.00451674	0.0302611	0.0281221	-0.0136513	0.0129513	0.0136513	0.0123389	-0.0455849	0.032764	0.0455849	0.0320839	TRUE
chr2	126665017	C	T	chr2_126665017_C_T	0.00390312	0.598573	0.0163618	0.598175	0.00824387	0.695738	2.99904e-05	0.657636	0.000137293	0.654987	0.223837	0.498252	0.00155262	0.565202	0.00413605	0.563658	0.00181716	0.584385	1.27057e-05	0.609715	3.42536e-05	0.607632	0.000974959	0.509826	0.00418248	0.508715	FALSE
chr2	126672635	G	A	chr2_126672635_G_A	-0.00693381	0.788729	0.00699352	0.781996	0.0130555	0.41266	-9.09404e-05	0.727266	9.17091e-05	0.718443	0.0910999	0.73751	-0.000427673	0.850191	0.000434059	0.843999	0.00120768	0.685201	-5.57791e-06	0.810225	5.66013e-06	0.803613	-0.00130683	0.760991	0.00131318	0.754055	FALSE
chr2	126678410	G	A	chr2_126678410_G_A	-0.171498	0.0450241	0.192863	0.0441843	0.0393422	0.0682404	-0.00824937	0.0491729	0.00849983	0.0484867	0.286516	0.419869	-0.0526365	0.0938082	0.0575592	0.091372	0.0114859	0.148519	-0.00246266	0.0700003	0.00252037	0.0688959	-0.044683	0.0297644	0.0496785	0.0294716	FALSE
chr2	126678554	C	T	chr2_126678554_C_T	-0.006577	0.762555	0.00793928	0.756413	0.011087	0.513697	-7.74695e-05	0.711361	9.05722e-05	0.703807	0.334689	0.370559	-0.00257763	0.590813	0.00296424	0.583442	0.00376724	0.405162	-3.0502e-05	0.578842	3.42205e-05	0.570705	-0.00170538	0.659765	0.00204837	0.653057	FALSE
chr2	126678893	G	T	chr2_126678893_G_T	-0.104171	0.112546	0.104171	0.109347	0.0214322	0.191758	-0.0022898	0.130798	0.0022898	0.128314	0.361954	0.346238	-0.0390553	0.136202	0.0390553	0.131882	0.00777959	0.22665	-0.00085854	0.136077	0.00085854	0.132501	-0.026786	0.0754552	0.026786	0.073609	FALSE
chr2	126679066	A	T	chr2_126679066_A_T	-0.00126193	0.578582	0.0167169	0.576676	0.00891443	0.649075	-6.24502e-06	0.597398	0.000152623	0.595157	0.314216	0.389677	-0.000878949	0.471	0.00522486	0.468605	0.0028118	0.476218	-6.21871e-06	0.505382	4.7646e-05	0.502658	-0.000395382	0.465835	0.00423488	0.46418	FALSE
chr2	126679148	C	T	chr2_126679148_C_T	0.00973858	0.703324	0.00973858	0.711422	0.00543837	0.920968	5.50622e-05	0.778932	5.50622e-05	0.786975	0.29853	0.406013	0.00286879	0.560323	0.00286879	0.56905	0.0016393	0.610734	1.63375e-05	0.646067	1.63375e-05	0.654924	0.00237229	0.602301	0.00237229	0.611066	FALSE
chr2	126682697	A	G	chr2_126682697_A_G	-0.109064	0.111586	0.109064	0.108626	0.0186534	0.239642	-0.00215891	0.144007	0.00215891	0.141139	0.333525	0.374254	-0.0344374	0.150091	0.0344374	0.145197	0.00607435	0.283625	-0.000664158	0.157045	0.000664158	0.152529	-0.027826	0.0735458	0.027826	0.0719163	FALSE
chr2	126682948	G	A	chr2_126682948_G_A	-0.133845	0.0955065	0.133845	0.0926242	0.0354151	0.0832484	-0.00632884	0.0862892	0.00632884	0.084437	0.3387	0.368629	-0.0502374	0.125277	0.0502374	0.121839	0.0127697	0.136951	-0.00251488	0.0971295	0.00251488	0.0943247	-0.0357511	0.0643766	0.0357511	0.0625687	FALSE
chr2	126683275	A	G	chr2_126683275_A_G	0.0248033	0.438189	0.0248033	0.446656	0.0141382	0.376673	0.000377268	0.398186	0.000377268	0.406288	0.277827	0.430666	0.00693282	0.39659	0.00693282	0.405549	0.00392355	0.391977	0.000105376	0.372851	0.000105376	0.381632	0.006604	0.332887	0.006604	0.340768	FALSE
chr2	126684029	C	T	chr2_126684029_C_T	-0.174005	0.0536496	0.174005	0.0522727	0.0296514	0.106607	-0.00535558	0.0677442	0.00535558	0.0664889	0.266627	0.442544	-0.0457266	0.117287	0.0457266	0.113572	0.00770804	0.227854	-0.00137586	0.0990373	0.00137586	0.0962872	-0.0438589	0.0358729	0.0438589	0.0352378	FALSE
chr2	126698093	C	T	chr2_126698093_C_T	0.041052	0.349595	0.041052	0.356286	0.0124667	0.461786	0.000780408	0.382425	0.000780408	0.389054	0.11437	0.690609	0.0051263	0.505623	0.0051263	0.514554	0.00149355	0.642925	9.94109e-05	0.481974	9.94109e-05	0.491051	0.0100116	0.294248	0.0100116	0.300039	FALSE
chr2	126698445	C	T	chr2_126698445_C_T	0.022657	0.450622	0.0250873	0.458075	0.0207431	0.204118	0.000528796	0.339286	0.000560897	0.343863	0.0575639	0.818283	0.00159544	0.675747	0.00171791	0.682988	0.00121867	0.683345	3.7409e-05	0.55987	3.90266e-05	0.56806	0.0043889	0.42882	0.00484304	0.435824	FALSE
chr2	126698522	T	G	chr2_126698522_T_G	-0.00732041	0.476149	0.0269546	0.475709	0.0105579	0.543403	-9.50923e-05	0.500287	0.000330402	0.500631	0.045461	0.848239	0.00018098	0.737611	0.00120188	0.738454	0.000500773	0.831166	2.62332e-06	0.71296	1.49644e-05	0.714172	-0.000463661	0.504658	0.00395382	0.504997	FALSE
chr2	126698553	G	A	chr2_126698553_G_A	-0.0354418	0.319107	0.0414091	0.314024	0.0173714	0.286358	-0.000575611	0.297256	0.000717701	0.293557	0.0443082	0.851362	-0.00159093	0.656002	0.00177153	0.65097	0.000711884	0.775714	-2.52258e-05	0.579148	2.95262e-05	0.573576	-0.00560522	0.353876	0.00649126	0.348456	FALSE
chr2	126698611	G	A	chr2_126698611_G_A	-0.05667	0.235358	0.05667	0.228974	0.022291	0.176266	-0.00126186	0.197867	0.00126186	0.193902	0.0438144	0.852255	-0.00258027	0.604249	0.00258027	0.595019	0.000987262	0.7223	-5.79798e-05	0.483334	5.79798e-05	0.473834	-0.00893977	0.272162	0.00893977	0.265753	FALSE
chr2	126698884	A	G	chr2_126698884_A_G	0.00944778	0.655295	0.0121737	0.659898	0.00670335	0.81494	6.00088e-05	0.720194	7.75871e-05	0.724866	0.054774	0.824998	0.000733199	0.777136	0.000777262	0.781635	0.000362104	0.865428	4.60205e-06	0.80717	4.88619e-06	0.811594	0.0019388	0.634809	0.00221509	0.639861	FALSE
chr2	126698905	G	A	chr2_126698905_G_A	0.00416868	0.827192	0.00550825	0.829503	0.00388391	0.993344	1.63729e-05	0.906581	2.16101e-05	0.908254	0.0565095	0.820605	0.000277779	0.862899	0.000340773	0.864789	0.000216255	0.908549	1.06186e-06	0.90993	1.30719e-06	0.911658	0.000822523	0.793841	0.00100672	0.796814	FALSE
chr2	126699892	A	G	chr2_126699892_A_G	0.0106258	0.643975	0.0123195	0.651036	0.0141835	0.36619	0.000137323	0.586707	0.000164131	0.594182	0.0117281	0.946859	0.000119176	0.91556	0.000139548	0.919648	0.000163858	0.925817	1.51883e-06	0.884636	1.83561e-06	0.889123	0.000709783	0.811765	0.000855868	0.816515	FALSE
chr2	126703838	T	C	chr2_126703838_T_C	0.00981459	0.657664	0.011734	0.665584	0.0146983	0.349737	0.000127801	0.582776	0.00015635	0.59163	0.0397066	0.863613	0.000186978	0.840399	0.000382221	0.845685	0.000580158	0.816556	2.26864e-06	0.793154	5.17258e-06	0.79873	0.00107341	0.709124	0.00153389	0.715505	FALSE
chr2	126704184	A	G	chr2_126704184_A_G	0.00703025	0.610381	0.014513	0.614366	0.00801258	0.697829	0.000109921	0.633045	0.000150639	0.637622	0.0195278	0.925267	-5.83839e-06	0.883651	0.000263799	0.885833	0.000145741	0.937961	9.16255e-07	0.87781	2.48493e-06	0.880703	0.000317576	0.769562	0.00116868	0.77265	FALSE
chr2	126715886	C	T	chr2_126715886_C_T	-0.0294394	0.438452	0.0294394	0.431939	0.0179066	0.261939	-0.000591888	0.374142	0.000591888	0.368058	0.140358	0.638116	-0.00393957	0.549642	0.00393957	0.540148	0.00253767	0.507561	-7.97372e-05	0.468913	7.97372e-05	0.459642	-0.00692634	0.369021	0.00692634	0.362796	FALSE
chr2	126749680	G	A	chr2_126749680_G_A	0.0746557	0.168394	0.0746557	0.173047	0.0458367	0.0427307	0.00362752	0.0922019	0.00362752	0.0943292	0.355766	0.354492	0.0270315	0.179071	0.0270315	0.184933	0.016807	0.085959	0.00134561	0.100595	0.00134561	0.103572	0.0188005	0.121771	0.0188005	0.124564	FALSE
chr2	126754424	A	G	chr2_126754424_A_G	0.0192192	0.52385	0.0192192	0.532974	0.0121443	0.456319	0.00023037	0.50571	0.00023037	0.51545	0.246301	0.469323	0.00479958	0.485431	0.00479958	0.49474	0.00298138	0.461285	5.73766e-05	0.474947	5.73766e-05	0.484696	0.00506693	0.41518	0.00506693	0.424176	FALSE
chr2	126762262	G	A	chr2_126762262_G_A	0.163879	0.0692598	0.163879	0.071251	0.0351264	0.0848512	0.00709486	0.0697289	0.00709486	0.071072	0.692624	0.166201	0.115397	0.0424093	0.115397	0.0444161	0.0245202	0.046398	0.00499294	0.0462118	0.00499294	0.0476238	0.0281785	0.0807053	0.0281785	0.0826112	TRUE
chr2	126762273	T	C	chr2_126762273_T_C	0.173424	0.0580722	0.173424	0.0598233	0.0339543	0.0838402	0.00672657	0.0636211	0.00672657	0.064866	0.700732	0.163223	0.121213	0.035496	0.121213	0.0371136	0.0237899	0.0454777	0.00469768	0.0413128	0.00469768	0.0426718	0.031991	0.0676536	0.031991	0.0691727	TRUE
chr2	126769524	A	G	chr2_126769524_A_G	0.0735312	0.16935	0.0735312	0.17434	0.0168338	0.283539	0.00132629	0.194293	0.00132629	0.198544	0.30083	0.402904	0.0218424	0.203991	0.0218424	0.210388	0.00503516	0.330335	0.000391497	0.204401	0.000391497	0.210516	0.0188974	0.117438	0.0188974	0.120503	FALSE
chr2	126776694	T	C	chr2_126776694_T_C	0.058189	0.210644	0.058189	0.217212	0.0158172	0.309871	0.000917943	0.229021	0.000917943	0.234097	0.752956	0.1369	0.04378	0.109442	0.04378	0.11352	0.0119581	0.135678	0.000693428	0.139057	0.000693428	0.143438	0.00817124	0.276212	0.00817124	0.28344	FALSE
chr2	126776992	G	A	chr2_126776992_G_A	-0.00575697	0.766448	0.00758782	0.762536	0.0111646	0.506257	-8.77399e-05	0.705225	0.000102262	0.699665	0.838736	0.0853562	-0.00476765	0.454804	0.00633133	0.450642	0.00933264	0.186352	-7.27877e-05	0.458141	8.51967e-05	0.453275	-0.000525589	0.856436	0.000646268	0.853556	FALSE
chr2	126777301	A	G	chr2_126777301_A_G	0.106444	0.106919	0.106444	0.109914	0.0264189	0.132979	0.00301747	0.107423	0.00301747	0.109412	0.869643	0.0616684	0.0930753	0.0469501	0.0930753	0.0490552	0.0230728	0.0476485	0.00264727	0.0590448	0.00264727	0.0605419	0.00716611	0.309693	0.00716611	0.318086	FALSE
chr2	126777320	G	C	chr2_126777320_G_C	0.0519218	0.251654	0.0555565	0.256761	0.0191807	0.23726	0.00122125	0.240817	0.00127866	0.244333	0.864277	0.0657188	0.0450615	0.116501	0.0481879	0.119771	0.0165968	0.0854082	0.00106149	0.134808	0.00111087	0.137382	0.00365371	0.490693	0.0039173	0.498926	FALSE
chr2	126886197	C	G	chr2_126886197_C_G	0.0550755	0.211585	0.0605505	0.216258	0.0248592	0.148663	0.00145182	0.177406	0.00156524	0.17984	0.772284	0.128287	0.0425602	0.108437	0.0467772	0.111201	0.0192129	0.0659244	0.00112275	0.107192	0.00121011	0.108902	0.00706607	0.30042	0.00776474	0.307222	FALSE
chr2	126886852	C	T	chr2_126886852_C_T	0.045255	0.332527	0.045255	0.339199	0.0227689	0.173848	0.00107651	0.284792	0.00107651	0.290248	0.742395	0.144152	0.0333461	0.189134	0.0333461	0.194466	0.0168615	0.0819089	0.000791346	0.178252	0.000791346	0.183106	0.00683107	0.377045	0.00683107	0.385092	FALSE
chr2	126971436	G	A	chr2_126971436_G_A	-0.0832551	0.150018	0.0832551	0.145663	0.0181105	0.25465	-0.00157935	0.173467	0.00157935	0.170128	0.58381	0.213156	-0.0477175	0.107831	0.0477175	0.103978	0.0103285	0.165256	-0.00088224	0.130073	0.00088224	0.126428	-0.0179367	0.130646	0.0179367	0.127163	FALSE
chr2	126971440	C	T	chr2_126971440_C_T	-0.0421894	0.320445	0.0421894	0.31303	0.00996827	0.57814	-0.000416517	0.395022	0.000416517	0.386665	0.587513	0.211236	-0.0267368	0.201136	0.0267368	0.195065	0.00582228	0.294216	-0.000262449	0.272716	0.000262449	0.26563	-0.00812995	0.300516	0.00812995	0.293275	FALSE
chr2	126971450	A	G	chr2_126971450_A_G	-0.0395426	0.300874	0.0455755	0.295045	0.0121871	0.4607	-0.000588304	0.337638	0.000641621	0.333331	0.594409	0.207812	-0.0209457	0.199921	0.0253863	0.196047	0.00703921	0.249661	-0.00031467	0.242433	0.000353915	0.238822	-0.00888737	0.270719	0.0098401	0.265653	FALSE
chr2	126971784	C	A	chr2_126971784_C_A	-0.0179628	0.470069	0.0286874	0.468157	0.00836748	0.681778	-0.00026789	0.533868	0.000327544	0.531989	0.807419	0.103507	-0.0150535	0.246411	0.0237351	0.245249	0.00685454	0.261666	-0.000223531	0.334821	0.000271848	0.333631	-0.00141163	0.623886	0.00258031	0.622125	FALSE
chr2	126971790	A	G	chr2_126971790_A_G	0.0836613	0.164473	0.0836613	0.168192	0.0148392	0.350745	0.00149209	0.212521	0.00149209	0.216663	0.816173	0.0969576	0.0701407	0.0776456	0.0701407	0.0807766	0.0122956	0.134737	0.00125654	0.12268	0.00125654	0.125927	0.00725821	0.321886	0.00725821	0.330307	FALSE
chr2	126972144	C	A	chr2_126972144_C_A	0.0345555	0.324798	0.0407055	0.329848	0.0374539	0.0660282	0.00135522	0.1858	0.00157535	0.18773	0.861102	0.0692054	0.0303358	0.150292	0.0355943	0.153889	0.0322438	0.0238988	0.00119082	0.103945	0.00137903	0.105633	0.00224685	0.576218	0.00273274	0.584049	FALSE
chr2	126972524	G	A	chr2_126972524_G_A	0.00672402	0.780848	0.00672402	0.788107	0.0037268	0.992983	2.44433e-05	0.885315	2.44433e-05	0.892129	0.776358	0.12585	0.005181	0.455154	0.005181	0.464061	0.00289689	0.466459	1.88563e-05	0.618178	1.88563e-05	0.627621	0.000809819	0.814893	0.000809819	0.822134	FALSE
chr2	127025700	G	C	chr2_127025700_G_C	0.0131904	0.409236	0.0295994	0.411808	0.010918	0.519723	0.000130594	0.434608	0.000337207	0.436412	0.898599	0.0407907	0.0120709	0.187235	0.0267233	0.188693	0.00982396	0.174545	0.000120191	0.245342	0.000304647	0.246371	0.000573225	0.701264	0.00157041	0.704857	FALSE
chr2	127025830	G	A	chr2_127025830_G_A	0.0105378	0.525221	0.0250484	0.525377	0.0114703	0.494114	0.000224796	0.54358	0.000362577	0.542184	0.892337	0.0457255	0.00944547	0.279482	0.0222265	0.278647	0.0102404	0.168739	0.000200835	0.330265	0.000321913	0.329097	0.000536704	0.748002	0.00145132	0.747557	FALSE
chr2	127026197	A	C	chr2_127026197_A_C	0.00328332	0.779283	0.00710611	0.780238	0.00952279	0.608196	4.22733e-05	0.759572	6.89956e-05	0.761269	0.769914	0.129353	0.00252934	0.489049	0.00554438	0.489934	0.00728193	0.241669	3.24121e-05	0.521178	5.34907e-05	0.522613	0.000409673	0.81265	0.000898741	0.814038	FALSE
chr2	127039538	A	C	chr2_127039538_A_C	-0.0410082	0.354287	0.0450776	0.348819	0.0196921	0.224596	-0.00105704	0.304997	0.00111921	0.301084	0.254225	0.458579	-0.0110846	0.373216	0.0121227	0.36706	0.005007	0.333533	-0.000288217	0.318408	0.000304076	0.313848	-0.0104197	0.271183	0.0115661	0.2676	FALSE
chr2	127040080	C	A	chr2_127040080_C_A	-0.0197662	0.519825	0.0197662	0.511235	0.00813273	0.704008	-0.000168654	0.573594	0.000168654	0.564091	0.152032	0.614676	-0.00305459	0.562398	0.00305459	0.553273	0.00124736	0.671382	-2.64407e-05	0.595197	2.64407e-05	0.585291	-0.00487003	0.428274	0.00487003	0.419601	FALSE
chr2	127040153	C	T	chr2_127040153_C_T	-0.0155529	0.606803	0.0155529	0.598331	0.0110933	0.51194	-0.000173672	0.584407	0.000173672	0.574472	0.140999	0.635639	-0.00203242	0.641786	0.00203242	0.632763	0.00154564	0.621179	-2.24398e-05	0.621531	2.24398e-05	0.611822	-0.00358702	0.521314	0.00358702	0.512391	FALSE
chr2	127040165	G	A	chr2_127040165_G_A	0.00208209	0.85166	0.00444246	0.853986	0.00712772	0.780561	1.99534e-05	0.856389	3.72358e-05	0.859304	0.141237	0.635282	0.000213351	0.809937	0.0005761	0.811842	0.000961664	0.724453	2.09035e-06	0.823962	4.61766e-06	0.825726	0.00050177	0.776067	0.00115598	0.778135	FALSE
chr2	127043129	G	A	chr2_127043129_G_A	-0.13164	0.0835891	0.13164	0.0812089	0.0254833	0.1413	-0.00360531	0.0968707	0.00360531	0.094805	0.607249	0.203008	-0.0785226	0.0618995	0.0785226	0.0595049	0.015343	0.0939798	-0.00213293	0.0718612	0.00213293	0.0699964	-0.0296902	0.0693001	0.0296902	0.0677423	FALSE
chr2	127043135	T	G	chr2_127043135_T_G	0.000736755	0.317907	0.0432289	0.318607	0.0171628	0.286205	-0.000193797	0.302717	0.000810999	0.303837	0.612101	0.200787	0.00109336	0.202947	0.026551	0.203773	0.0104849	0.163301	-0.000109639	0.210451	0.000497144	0.211423	-0.00080188	0.277014	0.00928117	0.277685	FALSE
chr2	127050278	C	T	chr2_127050278_C_T	-0.0887624	0.148304	0.0887624	0.143993	0.0257917	0.137046	-0.00235855	0.133835	0.00235855	0.130941	0.831534	0.0901759	-0.0738892	0.0701255	0.0738892	0.0676682	0.0214183	0.0538118	-0.00196252	0.0771309	0.00196252	0.0752782	-0.00794258	0.305439	0.00794258	0.297891	FALSE
chr2	127050365	C	T	chr2_127050365_C_T	-0.0514297	0.211891	0.0619258	0.20779	0.0417997	0.0520745	-0.00202115	0.118684	0.00251716	0.117454	0.843591	0.081457	-0.0431404	0.1003	0.0521977	0.0975984	0.0353336	0.0195798	-0.00169779	0.0680323	0.0021258	0.0670892	-0.00427299	0.415419	0.00509869	0.407914	FALSE
chr2	127050540	C	G	chr2_127050540_C_G	-0.0407683	0.309238	0.0407683	0.302494	0.0139185	0.377555	-0.000558833	0.320453	0.000558833	0.314182	0.819947	0.0973516	-0.0335108	0.148819	0.0335108	0.144182	0.0114326	0.144129	-0.000460124	0.186259	0.000460124	0.181335	-0.00393636	0.480882	0.00393636	0.471554	FALSE
chr2	127050551	C	G	chr2_127050551_C_G	0.136371	0.0761263	0.136371	0.0786572	0.0417233	0.0521872	0.00574338	0.0607658	0.00574338	0.0622837	0.831162	0.0897507	0.11362	0.0357056	0.11362	0.0376077	0.0346256	0.0203398	0.00477564	0.0343208	0.00477564	0.0355117	0.0124426	0.194407	0.0124426	0.199201	TRUE
chr2	127050585	G	A	chr2_127050585_G_A	-0.0295837	0.420727	0.0295837	0.412321	0.0132141	0.406203	-0.000404758	0.407358	0.000404758	0.399394	0.813008	0.101369	-0.0244685	0.207999	0.0244685	0.201922	0.0107684	0.15594	-0.000335285	0.241068	0.000335285	0.234981	-0.00267717	0.589435	0.00267717	0.580554	FALSE
chr2	127050594	G	A	chr2_127050594_G_A	-0.0288328	0.432454	0.0288328	0.423727	0.0124227	0.442477	-0.000372573	0.430708	0.000372573	0.421823	0.812465	0.101731	-0.0233966	0.218757	0.0233966	0.212249	0.0101243	0.16731	-0.000303059	0.258076	0.000303059	0.250908	-0.00288042	0.577835	0.00288042	0.56811	FALSE
chr2	127050650	A	T	chr2_127050650_A_T	0.0613529	0.215612	0.0613529	0.221272	0.024017	0.154912	0.00148682	0.191117	0.00148682	0.19472	0.810571	0.103406	0.0498238	0.108223	0.0498238	0.112333	0.0195363	0.0633182	0.00121279	0.111849	0.00121279	0.115128	0.00627054	0.357831	0.00627054	0.366572	FALSE
chr2	127050956	G	A	chr2_127050956_G_A	0.00273578	0.705822	0.0100584	0.708923	0.00443829	0.97513	1.50646e-05	0.811099	4.67505e-05	0.814215	0.688397	0.167735	0.0014638	0.430948	0.00675747	0.432945	0.00304186	0.454204	8.37893e-06	0.574104	3.121e-05	0.576654	0.000790765	0.674011	0.00188005	0.677534	FALSE
chr2	127068392	G	A	chr2_127068392_G_A	0.0117868	0.553512	0.017007	0.557826	0.0192844	0.225739	0.000239302	0.416945	0.000334799	0.421348	0.780688	0.122658	0.00947369	0.286936	0.0132838	0.290976	0.0150491	0.0967628	0.000191764	0.249045	0.000261466	0.252674	0.00111628	0.634172	0.00208171	0.638993	FALSE
chr2	127068683	A	G	chr2_127068683_A_G	0.0219459	0.48494	0.0219459	0.494009	0.0091218	0.634005	0.000198288	0.536538	0.000198288	0.546921	0.691375	0.166577	0.0152027	0.293483	0.0152027	0.300128	0.00629364	0.274107	0.00013695	0.365491	0.00013695	0.373946	0.00378075	0.491155	0.00378075	0.500962	FALSE
chr2	127068957	A	G	chr2_127068957_A_G	0.107272	0.101599	0.107272	0.104429	0.0237521	0.157913	0.00259371	0.113876	0.00259371	0.116198	0.498149	0.255688	0.0530335	0.0901216	0.0530335	0.0936792	0.0118467	0.136879	0.0012848	0.0953707	0.0012848	0.0982559	0.0269575	0.0734269	0.0269575	0.0752909	FALSE
chr2	127069056	A	G	chr2_127069056_A_G	-0.0155894	0.494197	0.0220643	0.489169	0.00839154	0.685952	-0.000103975	0.569384	0.000175912	0.56451	0.408209	0.311301	-0.00580547	0.39126	0.00865654	0.387359	0.00345286	0.425795	-3.77889e-05	0.458627	6.94599e-05	0.454689	-0.00413802	0.395823	0.00577671	0.391259	FALSE
chr2	127069257	G	A	chr2_127069257_G_A	-0.199315	0.0424228	0.199315	0.041067	0.0363771	0.0765687	-0.00782992	0.0504245	0.00782992	0.0495115	0.339426	0.366243	-0.0686968	0.0752495	0.0686968	0.0720751	0.0126575	0.133111	-0.00275814	0.0636485	0.00275814	0.0615833	-0.0507265	0.0270521	0.0507265	0.0263344	FALSE
chr2	127069479	T	A	chr2_127069479_T_A	0.00154329	0.736146	0.00856398	0.735309	0.018663	0.243005	1.84928e-05	0.619601	0.000147513	0.619026	0.32674	0.377929	0.000370165	0.603074	0.00268187	0.602873	0.00613854	0.282024	3.61135e-06	0.526343	4.61898e-05	0.525631	0.000255649	0.637882	0.0022532	0.6381	FALSE
chr2	127069480	C	T	chr2_127069480_C_T	-0.0114583	0.652643	0.0126415	0.644889	0.00975009	0.592403	-0.000108974	0.655565	0.000119249	0.646283	0.325876	0.378793	-0.0039119	0.525061	0.00428381	0.51692	0.00315713	0.445772	-3.71512e-05	0.545963	4.03809e-05	0.537318	-0.00318688	0.535743	0.00344411	0.527488	FALSE
chr2	127069571	G	A	chr2_127069571_G_A	0.00680363	0.692748	0.0109808	0.694385	0.0165049	0.291951	0.000103504	0.599464	0.000170188	0.600083	0.31274	0.391695	0.00227104	0.570441	0.00357165	0.570551	0.00509603	0.326754	3.42622e-05	0.511336	5.48038e-05	0.511266	0.00176572	0.578454	0.0030138	0.579377	FALSE
chr2	127081191	T	C	chr2_127081191_T_C	0.136854	0.0720831	0.136854	0.0742016	0.0305925	0.100099	0.00433501	0.0754157	0.00433501	0.0768818	0.500923	0.255864	0.069219	0.0674152	0.069219	0.0702519	0.0154732	0.0953159	0.00221728	0.0656716	0.00221728	0.067443	0.0326881	0.0529954	0.0326881	0.0541422	FALSE
chr2	127081619	G	A	chr2_127081619_G_A	0.0014323	0.611561	0.0154949	0.6117	0.00934454	0.619918	1.32517e-05	0.621956	0.000150139	0.622074	0.643991	0.181968	0.00135031	0.367285	0.0106509	0.367507	0.0060232	0.287129	1.259e-05	0.415553	0.000103323	0.416404	-0.000138146	0.600418	0.00261524	0.600151	FALSE
chr2	127081858	C	T	chr2_127081858_C_T	-0.0591645	0.182184	0.076555	0.1795	0.0111757	0.509839	-0.000803185	0.272739	0.000987518	0.269505	0.643868	0.179959	-0.0439352	0.113622	0.0517662	0.111369	0.00738234	0.243386	-0.000609591	0.183718	0.000692598	0.180771	-0.00931451	0.192586	0.0135415	0.190066	FALSE
chr2	127081937	G	A	chr2_127081937_G_A	-0.0166192	0.219655	0.062494	0.21927	0.020363	0.212351	-0.000577902	0.214393	0.001351	0.213567	0.633107	0.184552	-0.0126135	0.142455	0.0380731	0.141175	0.0129665	0.122941	-0.000382012	0.149028	0.000827929	0.148181	-0.00374899	0.205764	0.0136637	0.206018	FALSE
chr2	127084807	C	T	chr2_127084807_C_T	0.0808399	0.166961	0.0808399	0.171526	0.0296039	0.11347	0.00291535	0.132717	0.00291535	0.135449	0.672047	0.171413	0.0557356	0.097092	0.0557356	0.100375	0.0200118	0.0646719	0.00200884	0.088177	0.00200884	0.0902021	0.0141782	0.174759	0.0141782	0.179791	FALSE
chr2	127085031	A	G	chr2_127085031_A_G	0.0281956	0.238628	0.0550148	0.241033	0.017503	0.269954	0.000358758	0.245109	0.00094808	0.246045	0.622291	0.193711	0.0170981	0.149096	0.0341205	0.15068	0.0108819	0.154296	0.000222337	0.16792	0.00058872	0.168813	0.00685171	0.213176	0.0119933	0.215082	FALSE
chr2	127085175	A	G	chr2_127085175_A_G	-0.003243	0.694093	0.010575	0.693493	0.0110652	0.512694	-7.21506e-05	0.645426	0.000135658	0.644759	0.551638	0.226695	-0.00181278	0.45901	0.00564077	0.459	0.00614247	0.284673	-3.88649e-05	0.462664	7.22106e-05	0.462496	-0.000620862	0.603306	0.00255173	0.602254	FALSE
chr2	127085298	C	T	chr2_127085298_C_T	-0.0311616	0.402729	0.0311616	0.395313	0.0126634	0.435713	-0.000425994	0.410686	0.000425994	0.403543	0.45626	0.278072	-0.0136302	0.303421	0.0136302	0.295807	0.00575724	0.298297	-0.000185617	0.322076	0.000185617	0.314221	-0.00795211	0.313562	0.00795211	0.307028	FALSE
chr2	127106405	G	A	chr2_127106405_G_A	0.00258915	0.736762	0.00836965	0.738697	0.00820797	0.694788	6.05687e-06	0.729941	7.24209e-05	0.731162	0.777712	0.124163	0.0019586	0.412616	0.00657213	0.414738	0.00646191	0.2709	3.67753e-06	0.469497	5.74996e-05	0.471765	0.000293758	0.790812	0.000963844	0.792965	FALSE
chr2	127106456	A	C	chr2_127106456_A_C	0.0169969	0.598511	0.0183574	0.605556	0.015052	0.335541	0.00030521	0.534515	0.000325776	0.541426	0.789379	0.117492	0.01307	0.345277	0.0141044	0.351883	0.0118346	0.137014	0.000233693	0.333837	0.000249329	0.340477	0.00202614	0.673699	0.00220398	0.680701	FALSE
chr2	127106573	A	G	chr2_127106573_A_G	0.0131376	0.535311	0.0192786	0.539652	0.0114505	0.490409	0.000168039	0.516592	0.000235795	0.520686	0.819955	0.0983057	0.0104947	0.282436	0.0156953	0.285402	0.0093894	0.183532	0.00013411	0.316983	0.000191624	0.319332	0.00138781	0.674367	0.00187688	0.678462	FALSE
chr2	127106624	C	A	chr2_127106624_C_A	0.00159648	0.734713	0.00856171	0.735803	0.00724233	0.774449	8.62022e-06	0.761322	5.87941e-05	0.7622	0.831794	0.0902299	0.00139636	0.39776	0.00715243	0.400143	0.00600211	0.286252	7.65436e-06	0.478129	4.89743e-05	0.480568	0.000123855	0.838885	0.000685965	0.841211	FALSE
chr2	127106970	G	A	chr2_127106970_G_A	0.0180043	0.541714	0.0187578	0.549761	0.00950554	0.60587	0.000147884	0.591609	0.000157791	0.600356	0.893533	0.0430907	0.0160374	0.278268	0.0166945	0.28477	0.00849548	0.206124	0.000132253	0.35329	0.000140893	0.360403	0.00100989	0.776311	0.0010607	0.783469	FALSE
chr2	127107332	A	T	chr2_127107332_A_T	0.00342329	0.382061	0.0326818	0.384015	0.0105035	0.547862	-2.98773e-05	0.436137	0.000367521	0.438141	0.911104	0.0306396	0.00311004	0.176761	0.0300973	0.17784	0.00959704	0.179843	-2.8276e-05	0.246288	0.000339304	0.247734	0.000223891	0.71239	0.00152595	0.714572	FALSE
chr2	127107345	C	G	chr2_127107345_C_G	0.0267298	0.198255	0.0725444	0.199317	0.0338247	0.082327	0.000585576	0.145513	0.00233263	0.145793	0.912182	0.0296144	0.0257042	0.0853288	0.0668789	0.0860085	0.0307638	0.0266374	0.000575791	0.0773463	0.00214571	0.0777242	0.00095908	0.542493	0.00325516	0.546585	FALSE
chr2	127107346	G	C	chr2_127107346_G_C	-0.133365	0.0823996	0.133365	0.0800803	0.039799	0.0579646	-0.00547456	0.0649304	0.00547456	0.0639273	0.910053	0.0314408	-0.120859	0.0348295	0.120859	0.0333035	0.0362054	0.0184112	-0.00495889	0.0347337	0.00495889	0.0336655	-0.00685012	0.342402	0.00685012	0.334166	TRUE
chr2	127107479	C	T	chr2_127107479_C_T	-0.151211	0.0633321	0.151211	0.0616677	0.0333946	0.083584	-0.00500061	0.0658328	0.00500061	0.0647305	0.890736	0.0464834	-0.134997	0.0276988	0.134997	0.026477	0.029714	0.0284297	-0.00446073	0.0355319	0.00446073	0.0346277	-0.00910015	0.263737	0.00910015	0.256852	TRUE
chr2	127107516	A	G	chr2_127107516_A_G	0.0180015	0.555853	0.0181467	0.563209	0.0140138	0.374803	0.000270369	0.518746	0.000272691	0.526621	0.883958	0.0519704	0.0157427	0.299445	0.0158739	0.305962	0.0123781	0.129554	0.000235994	0.317282	0.000238092	0.323952	0.00120203	0.759884	0.0012179	0.765453	FALSE
chr2	127107524	G	A	chr2_127107524_G_A	0.0054623	0.348467	0.0360396	0.347923	0.013639	0.392036	0.000140676	0.353839	0.000507758	0.35174	0.881808	0.0537289	0.00448644	0.160688	0.0315928	0.159904	0.0120226	0.135158	0.000118793	0.198845	0.000444545	0.197733	0.000447783	0.621722	0.00231513	0.619631	FALSE
chr2	127107528	C	T	chr2_127107528_C_T	0.111583	0.108325	0.111583	0.111353	0.0377988	0.0660469	0.0045717	0.0813303	0.0045717	0.0826443	0.88636	0.0502229	0.0983976	0.0461415	0.0983976	0.0481876	0.0334134	0.0226436	0.00402441	0.0431846	0.00402441	0.04443	0.00689458	0.330141	0.00689458	0.337868	TRUE
chr2	127128582	C	T	chr2_127128582_C_T	-0.483324	0.00591694	0.483324	0.0055721	0.0664427	0.016365	-0.0325729	0.00850954	0.0325729	0.00818101	0.301766	0.403604	-0.14356	0.0248281	0.14356	0.0236275	0.0198955	0.0612672	-0.00959914	0.0168622	0.00959914	0.0161294	-0.122081	0.00387581	0.122081	0.00364675	TRUE
chr2	127128657	C	T	chr2_127128657_C_T	-0.0198154	0.445652	0.0276938	0.440126	0.0161802	0.313008	-0.000478378	0.395703	0.000550345	0.391232	0.29378	0.412136	-0.00691077	0.406737	0.00866011	0.401113	0.00497147	0.340961	-0.000161512	0.368866	0.000177492	0.363383	-0.00548454	0.355044	0.00739318	0.350169	FALSE
chr2	127128795	T	C	chr2_127128795_T_C	0.242966	0.0315413	0.242966	0.0327727	0.0291837	0.117855	0.00867967	0.0528464	0.00867967	0.0540958	0.363647	0.347256	0.0984983	0.0518158	0.0984983	0.0541378	0.0112189	0.156805	0.00366482	0.0601898	0.00366482	0.0621245	0.0618242	0.0203808	0.0618242	0.0209207	FALSE
chr2	127128840	A	C	chr2_127128840_A_C	0.0981288	0.132058	0.0981288	0.135234	0.0210142	0.206427	0.00238549	0.147921	0.00238549	0.150961	0.32278	0.382338	0.0316898	0.164719	0.0316898	0.170226	0.00679359	0.260438	0.000772911	0.156928	0.000772911	0.161737	0.0250472	0.0919212	0.0250472	0.093967	FALSE
chr2	127158876	G	A	chr2_127158876_G_A	-0.0875828	0.143839	0.0875828	0.140295	0.016273	0.29856	-0.00149119	0.185084	0.00149119	0.181496	0.420473	0.30544	-0.0368773	0.146688	0.0368773	0.14181	0.00678315	0.25843	-0.000622801	0.168993	0.000622801	0.164615	-0.0222954	0.101453	0.0222954	0.0993539	FALSE
chr2	127158985	T	C	chr2_127158985_T_C	0.0121008	0.646373	0.0121008	0.654404	0.00718484	0.780366	8.84663e-05	0.687314	8.84663e-05	0.696289	0.425724	0.302463	0.00520568	0.455471	0.00520568	0.464434	0.00306544	0.458606	3.796e-05	0.522028	3.796e-05	0.531938	0.00310113	0.531412	0.00310113	0.540349	FALSE
chr2	127197441	G	A	chr2_127197441_G_A	-0.143307	0.07158	0.143307	0.0695314	0.0518551	0.0320301	-0.00761316	0.0473342	0.00761316	0.0465252	0.835521	0.088171	-0.119698	0.0347126	0.119698	0.0331175	0.043344	0.0120102	-0.00636017	0.0271854	0.00636017	0.026297	-0.0130349	0.188295	0.0130349	0.183608	TRUE
chr2	127218798	A	C	chr2_127218798_A_C	-0.0654866	0.21331	0.0681716	0.209586	0.0230636	0.169906	-0.00165987	0.192084	0.0017042	0.189831	0.619396	0.198097	-0.0412299	0.141029	0.04284	0.137754	0.0142945	0.106532	-0.00104184	0.136821	0.00106842	0.134734	-0.0135827	0.189281	0.0142084	0.186225	FALSE
chr2	127219241	C	G	chr2_127219241_C_G	0.0177835	0.512899	0.0199131	0.519191	0.018301	0.24626	0.000318177	0.412276	0.000363318	0.417858	0.59984	0.206385	0.0103056	0.316023	0.0116184	0.321466	0.0109521	0.151746	0.000183612	0.28207	0.000211439	0.286466	0.00404275	0.451771	0.00450006	0.458068	FALSE
chr2	127219542	T	C	chr2_127219542_T_C	-0.00219396	0.819376	0.00564533	0.819621	0.00707156	0.785957	-2.32412e-05	0.829454	4.35355e-05	0.829349	0.632928	0.191749	-0.001333	0.538228	0.00351769	0.538201	0.00449073	0.36113	-1.43083e-05	0.595014	2.72612e-05	0.594715	-0.000444607	0.764116	0.00119409	0.7628	FALSE
chr2	127219974	G	A	chr2_127219974_G_A	-0.0362787	0.334607	0.0386922	0.329093	0.0170298	0.294223	-0.000722848	0.310124	0.000745156	0.305792	0.722661	0.152275	-0.0263577	0.186251	0.0281341	0.18231	0.0124716	0.134402	-0.000534619	0.198108	0.000551039	0.194849	-0.00560522	0.380437	0.00598314	0.373992	FALSE
chr2	127219974	G	C	chr2_127219974_G_C	-0.00898559	0.618164	0.0144554	0.61265	0.0224161	0.174658	-0.00017735	0.464931	0.000311514	0.460706	0.722878	0.152168	-0.00677437	0.358893	0.0108062	0.354209	0.0161867	0.0863498	-0.000134019	0.292595	0.000232912	0.28865	-0.00126395	0.64923	0.00207695	0.6441	FALSE
chr2	127282215	C	T	chr2_127282215_C_T	0.0095535	0.709326	0.0095535	0.717536	0.00876707	0.657662	9.72192e-05	0.700559	9.72192e-05	0.709292	0.179969	0.568846	0.00174608	0.673272	0.00174608	0.682192	0.00156404	0.625839	1.69475e-05	0.677426	1.69475e-05	0.686818	0.00230084	0.627735	0.00230084	0.636434	FALSE
chr2	127294421	A	T	chr2_127294421_A_T	0.00215008	0.839536	0.0049861	0.840365	0.00512736	0.943824	1.17261e-05	0.886043	2.64051e-05	0.887103	0.842455	0.0839196	0.00172017	0.513634	0.00415715	0.515156	0.00431697	0.367757	9.39395e-06	0.620272	2.20071e-05	0.62148	0.00021754	0.896854	0.000414437	0.898211	FALSE
chr2	127348315	G	T	chr2_127348315_G_T	-0.0136109	0.631725	0.0136109	0.623276	0.00779205	0.732137	-0.000110701	0.665422	0.000110701	0.656422	0.0484764	0.839768	-0.000802738	0.782887	0.000802738	0.774798	0.000402503	0.858475	-6.90254e-06	0.792735	6.90254e-06	0.784626	-0.00246122	0.618327	0.00246122	0.609421	FALSE
chr2	127356173	C	G	chr2_127356173_C_G	0.0159042	0.581433	0.0159042	0.589926	0.01365	0.389065	0.000233733	0.521451	0.000233733	0.5305	0.20812	0.521145	0.003477	0.545535	0.003477	0.554901	0.00289999	0.471563	5.19718e-05	0.503871	5.19718e-05	0.514098	0.00403798	0.479157	0.00403798	0.487929	FALSE
chr2	127365986	C	G	chr2_127365986_C_G	0.00885947	0.683759	0.0104199	0.689888	0.010795	0.52727	0.000113967	0.628457	0.00012284	0.636317	0.270804	0.436879	0.00273746	0.560851	0.00302817	0.567246	0.00301204	0.464222	3.44092e-05	0.546379	3.60623e-05	0.554048	0.0022405	0.580307	0.00261206	0.586963	FALSE
chr2	127379985	C	T	chr2_127379985_C_T	-0.0279599	0.425316	0.0279599	0.416939	0.0105207	0.54412	-0.00029479	0.456151	0.00029479	0.446659	0.160131	0.598364	-0.00444994	0.504769	0.00444994	0.496073	0.00161313	0.61387	-4.48392e-05	0.514927	4.48392e-05	0.505162	-0.00637693	0.354918	0.00637693	0.346639	FALSE
chr2	127387155	T	C	chr2_127387155_T_C	0.00198058	0.70864	0.00998171	0.707764	0.00675231	0.81442	1.72026e-05	0.75239	7.18543e-05	0.750518	0.826319	0.0932794	0.00167222	0.399789	0.00826351	0.398725	0.00555866	0.305742	1.4647e-05	0.491185	5.93947e-05	0.489486	9.68608e-05	0.820802	0.000843165	0.819298	FALSE
chr2	127387545	G	T	chr2_127387545_G_T	-0.0141705	0.489214	0.02314	0.48492	0.0192656	0.22485	-0.000270762	0.388776	0.000452185	0.386165	0.959587	0.00502491	-0.0136479	0.225269	0.0222714	0.222756	0.0184881	0.0690093	-0.000260635	0.210035	0.000435138	0.20862	-0.000462073	0.84189	0.000716134	0.839773	FALSE
chr2	127387717	A	G	chr2_127387717_A_G	0.00823928	0.600531	0.0157684	0.603529	0.0166599	0.286569	0.000152023	0.508438	0.000280425	0.509753	0.977549	0.00131835	0.00800769	0.302625	0.0154011	0.304186	0.0162856	0.0853262	0.000147912	0.288258	0.000274007	0.289144	0.000177843	0.920307	0.000304873	0.922236	FALSE
chr2	127387896	G	A	chr2_127387896_G_A	0.00941685	0.50908	0.01972	0.514668	0.0221761	0.179905	0.000168807	0.366254	0.000441917	0.371068	0.983384	0.00073211	0.00929068	0.227323	0.019377	0.231369	0.0218062	0.0522787	0.000166827	0.193999	0.00043419	0.197537	0.000160376	0.892579	0.000414437	0.897333	FALSE
chr2	127388145	C	T	chr2_127388145_C_T	0.0527003	0.270491	0.0556512	0.273908	0.0256697	0.138841	0.00148302	0.243326	0.00154045	0.244769	0.970116	0.0026555	0.0511501	0.128339	0.0540157	0.131362	0.024903	0.0407698	0.0014395	0.135174	0.00149526	0.136833	0.00158629	0.705101	0.00166569	0.710128	FALSE
chr2	127388195	C	T	chr2_127388195_C_T	-0.00883204	0.503971	0.0226126	0.50505	0.0286706	0.112158	-0.000262532	0.345998	0.000623545	0.347289	0.960638	0.00479899	-0.00843589	0.245232	0.0217001	0.245413	0.0275415	0.0330884	-0.000250973	0.189753	0.000598407	0.19035	-0.000236594	0.845421	0.000693904	0.847758	FALSE
chr2	127388669	A	G	chr2_127388669_A_G	0.000230851	0.831468	0.00517979	0.83063	0.00939077	0.614813	6.43527e-06	0.819646	4.41201e-05	0.819003	0.727613	0.148825	0.000230424	0.543145	0.00379383	0.543888	0.00688029	0.254984	5.5559e-06	0.571187	3.26802e-05	0.571432	1.58788e-06	0.825498	0.000789177	0.825638	FALSE
chr2	127407902	T	C	chr2_127407902_T_C	0.0234837	0.339588	0.0354937	0.344101	0.0185833	0.242404	0.000467811	0.287416	0.000675929	0.290733	0.83114	0.0908929	0.0190593	0.160577	0.0293806	0.163611	0.0154308	0.0941658	0.000380174	0.164629	0.000559031	0.167345	0.00251203	0.517196	0.00335361	0.522495	FALSE
chr2	127408065	C	A	chr2_127408065_C_A	-0.00819357	0.294416	0.0483012	0.292565	0.0288911	0.112416	-0.000390806	0.204492	0.00131195	0.204044	0.864913	0.0648207	-0.00632434	0.135192	0.0418044	0.134677	0.0249881	0.0406727	-0.000317281	0.114593	0.00113306	0.114251	-0.00112581	0.528324	0.00346634	0.525528	FALSE
chr2	127415841	T	C	chr2_127415841_T_C	0.00786292	0.668689	0.0122692	0.670894	0.00961385	0.600075	6.73138e-05	0.665212	0.000113406	0.666883	0.79507	0.115053	0.0061862	0.375052	0.00970615	0.376476	0.00764239	0.228324	5.31207e-05	0.419396	8.98138e-05	0.420421	0.00077965	0.747063	0.00133223	0.748728	FALSE
chr2	127416243	C	G	chr2_127416243_C_G	-0.170395	0.0531255	0.170395	0.0515493	0.053985	0.0289651	-0.00940829	0.0377061	0.00940829	0.0368879	0.847165	0.0801311	-0.144196	0.0252636	0.144196	0.0240519	0.0456713	0.0106609	-0.00794925	0.0210768	0.00794925	0.020355	-0.0142639	0.171108	0.0142639	0.166313	TRUE
chr2	127416492	A	G	chr2_127416492_A_G	0.0575287	0.242309	0.0575287	0.247985	0.014936	0.351395	0.00092535	0.269884	0.00092535	0.275052	0.771752	0.127817	0.0446844	0.126482	0.0446844	0.131283	0.011499	0.147515	0.000712772	0.165213	0.000712772	0.170091	0.00702796	0.334443	0.00702796	0.341959	FALSE
chr2	127416651	T	C	chr2_127416651_T_C	-0.170498	0.0561599	0.170498	0.0546138	0.0266165	0.136353	-0.00509392	0.0769954	0.00509392	0.0754393	0.636574	0.18973	-0.109231	0.0408002	0.109231	0.0390999	0.0169757	0.0831192	-0.00325886	0.0555474	0.00325886	0.0538677	-0.0362831	0.0514117	0.0362831	0.050344	FALSE
chr2	127422645	A	G	chr2_127422645_A_G	-0.0110934	0.357218	0.0339165	0.355419	0.0476351	0.041319	-0.00093141	0.164843	0.00176099	0.164311	0.443602	0.286539	-0.00405264	0.269342	0.0149306	0.267809	0.0210538	0.0581906	-0.000376045	0.144375	0.000771454	0.143541	-0.00325516	0.272466	0.008727	0.27113	FALSE
chr2	127423296	G	T	chr2_127423296_G_T	0.000143305	0.515259	0.0219043	0.517158	0.0223534	0.182381	0.000124362	0.406918	0.000466003	0.406703	0.777608	0.123879	-0.000411937	0.304608	0.0169406	0.304488	0.0172626	0.0791827	8.54189e-05	0.266804	0.000357162	0.265995	0.000225479	0.592664	0.00272798	0.595657	FALSE
chr2	127423942	T	C	chr2_127423942_T_C	-0.00182052	0.854245	0.00429325	0.852678	0.00693573	0.790739	-1.28414e-05	0.870859	2.96871e-05	0.868696	0.592273	0.20774	-0.00128894	0.602356	0.00270558	0.60067	0.00420749	0.378674	-9.10065e-06	0.657933	1.9016e-05	0.655996	-0.000354098	0.803712	0.000928911	0.802802	FALSE
chr2	127456657	G	A	chr2_127456657_G_A	-0.112918	0.101052	0.112918	0.0985238	0.0406026	0.0566003	-0.00481859	0.0733211	0.00481859	0.0721525	0.55781	0.225271	-0.0627709	0.0811934	0.0627709	0.078103	0.0224391	0.0498997	-0.00265479	0.0595087	0.00265479	0.0579996	-0.0260238	0.0785799	0.0260238	0.0768883	FALSE
chr2	127465440	T	C	chr2_127465440_T_C	0.090068	0.129518	0.090068	0.133555	0.0185609	0.252874	0.00181564	0.157657	0.00181564	0.161403	0.282762	0.423753	0.0265539	0.177757	0.0265539	0.183806	0.00551777	0.315821	0.000556957	0.17771	0.000556957	0.183011	0.0230084	0.08983	0.0230084	0.0923281	FALSE
chr2	127479846	A	G	chr2_127479846_A_G	0.0440505	0.312317	0.0440505	0.31846	0.0184973	0.246865	0.000898904	0.302709	0.000898904	0.307268	0.470376	0.269644	0.0198481	0.255072	0.0198481	0.261399	0.00852777	0.204211	0.000395341	0.249151	0.000395341	0.25479	0.0113295	0.24268	0.0113295	0.247231	FALSE
chr2	127485563	A	G	chr2_127485563_A_G	0.110337	0.111206	0.110337	0.114843	0.0167084	0.285412	0.00196549	0.156452	0.00196549	0.159937	0.533304	0.23662	0.0642818	0.0865447	0.0642818	0.0900854	0.0091183	0.193747	0.0011666	0.12032	0.0011666	0.124007	0.0234467	0.0930033	0.0234467	0.0955502	FALSE
chr2	127485759	T	C	chr2_127485759_T_C	0.151078	0.067309	0.151078	0.0693265	0.030125	0.118165	0.00571566	0.0782455	0.00571566	0.0799118	0.565173	0.221148	0.0871266	0.0546809	0.0871266	0.0571658	0.01709	0.089308	0.00324516	0.0616319	0.00324516	0.0635704	0.0331296	0.0559829	0.0331296	0.0573898	FALSE
chr2	127485886	T	C	chr2_127485886_T_C	0.0185116	0.511374	0.0215103	0.517373	0.00786292	0.71855	0.00018811	0.571299	0.000201098	0.577993	0.531735	0.237944	0.0106449	0.339459	0.0120042	0.344476	0.00425982	0.377933	0.000106386	0.412827	0.000112274	0.419322	0.00400305	0.440179	0.00485098	0.446196	FALSE
chr2	127486277	T	C	chr2_127486277_T_C	0.03831	0.318824	0.03831	0.326255	0.0134248	0.397009	0.000518636	0.328349	0.000518636	0.335311	0.400875	0.316947	0.0145471	0.265344	0.0145471	0.272624	0.00534692	0.315606	0.000195238	0.276649	0.000195238	0.284139	0.00982263	0.236613	0.00982263	0.242715	FALSE
chr2	127525775	A	G	chr2_127525775_A_G	-0.0195493	0.340602	0.0367263	0.336522	0.0114768	0.494372	-0.000331693	0.381321	0.000436844	0.377371	0.72694	0.148827	-0.0129459	0.181988	0.0266455	0.178937	0.00823152	0.212949	-0.000228271	0.237919	0.000312135	0.233972	-0.00403798	0.389039	0.00565445	0.384294	FALSE
chr2	127525834	A	T	chr2_127525834_A_T	0.0202574	0.483002	0.0232471	0.489727	0.00922923	0.625716	0.000219381	0.520804	0.000241809	0.527957	0.781023	0.121018	0.016233	0.257943	0.0184694	0.262494	0.00723461	0.242089	0.000175385	0.324377	0.000192162	0.329766	0.00219128	0.589639	0.00263588	0.596002	FALSE
chr2	127526076	T	C	chr2_127526076_T_C	-0.0204384	0.517382	0.0204384	0.508452	0.00677919	0.803521	-0.000141427	0.614914	0.000141427	0.604365	0.911164	0.0304865	-0.0186039	0.243291	0.0186039	0.237038	0.00618492	0.280177	-0.000128895	0.36022	0.000128895	0.351902	-0.000978135	0.799532	0.000978135	0.791646	FALSE
chr2	127526497	A	G	chr2_127526497_A_G	0.26096	0.0235441	0.26096	0.02427	0.0306684	0.103118	0.0084423	0.0426514	0.0084423	0.0434691	0.993406	0.000143074	0.259194	0.00779731	0.259194	0.00834197	0.030468	0.0280272	0.00838586	0.0197509	0.00838586	0.020478	0.00320752	0.528033	0.00320752	0.537072	TRUE
chr2	127526967	T	C	chr2_127526967_T_C	-0.253072	0.0265195	0.253072	0.0257475	0.0614544	0.0203785	-0.0159227	0.0214201	0.0159227	0.0210347	0.971039	0.0024753	-0.24582	0.00993336	0.24582	0.00929481	0.0596723	0.0050331	-0.0154652	0.0103455	0.0154652	0.00981487	-0.00751544	0.312337	0.00751544	0.304307	TRUE
chr2	127575079	G	A	chr2_127575079_G_A	-0.00659308	0.787709	0.00710144	0.782904	0.00628572	0.851622	-4.28184e-05	0.824536	4.54729e-05	0.819585	0.423755	0.300735	-0.00290108	0.582023	0.00309309	0.575779	0.00276151	0.485923	-1.95095e-05	0.648079	2.05121e-05	0.641853	-0.00163075	0.690615	0.00178637	0.684524	FALSE
chr2	127576107	G	A	chr2_127576107_G_A	-0.0171779	0.572901	0.0171779	0.563575	0.00773939	0.728892	-0.000128179	0.637737	0.000128179	0.628201	0.362693	0.345531	-0.00633716	0.450918	0.00633716	0.442013	0.002875	0.474968	-4.8402e-05	0.519334	4.8402e-05	0.509329	-0.0044683	0.463158	0.0044683	0.453609	FALSE
chr2	127591203	A	G	chr2_127591203_A_G	0.00744451	0.735827	0.00885901	0.741022	0.00573095	0.88646	5.77619e-05	0.791047	6.42331e-05	0.795517	0.443033	0.287537	0.00371466	0.536844	0.00431367	0.542178	0.00259511	0.503783	2.91368e-05	0.620532	3.18772e-05	0.626351	0.00169586	0.653348	0.00206742	0.659279	FALSE
chr2	127591369	C	T	chr2_127591369_C_T	0.00554989	0.756398	0.00732331	0.763278	0.00414272	0.987933	2.30372e-05	0.852691	3.07517e-05	0.859089	0.512544	0.248088	0.00283233	0.518661	0.00385153	0.525632	0.00212718	0.544356	1.17588e-05	0.651858	1.61925e-05	0.659551	0.00146244	0.666729	0.00182448	0.674536	FALSE
chr2	127609061	G	C	chr2_127609061_G_C	-0.0827505	0.169277	0.0827505	0.164977	0.0259993	0.136194	-0.00232513	0.157829	0.00232513	0.15495	0.348173	0.358304	-0.0296261	0.191317	0.0296261	0.185608	0.00911103	0.190328	-0.000832591	0.159972	0.000832591	0.156259	-0.0217111	0.119352	0.0217111	0.117051	FALSE
chr2	127609204	T	C	chr2_127609204_T_C	0.0399316	0.325028	0.0399316	0.331912	0.0171487	0.274793	0.000732881	0.297119	0.000732881	0.30313	0.380442	0.331455	0.0157024	0.274459	0.0157024	0.28147	0.00652224	0.266898	0.000289064	0.257224	0.000289064	0.263459	0.0104371	0.240415	0.0104371	0.245558	FALSE
chr2	127615768	A	G	chr2_127615768_A_G	0.00312833	0.704157	0.00995744	0.706568	0.0070589	0.786495	2.41325e-05	0.744412	7.00692e-05	0.747479	0.560014	0.224486	0.0018562	0.473933	0.00540984	0.475504	0.00399049	0.391149	1.48543e-05	0.547051	3.85348e-05	0.54888	0.000808232	0.617859	0.00244057	0.620508	FALSE
chr2	127615987	G	A	chr2_127615987_G_A	0.106865	0.110852	0.114001	0.112764	0.0137506	0.402771	0.00190988	0.18595	0.00194574	0.188385	0.610688	0.201636	0.0651268	0.0773166	0.069587	0.0794317	0.0085091	0.215847	0.00118272	0.130591	0.00120513	0.133291	0.0228877	0.0973841	0.0243041	0.0984298	FALSE
chr2	127616125	G	A	chr2_127616125_G_A	-0.0738901	0.0879468	0.125405	0.0877823	0.02275	0.169767	-0.00151707	0.11045	0.00278413	0.110295	0.57349	0.218245	-0.0426348	0.0691173	0.0719112	0.0686206	0.0130801	0.119728	-0.000873767	0.0847604	0.00159812	0.0845102	-0.0177541	0.0702096	0.0289487	0.0703797	FALSE
chr2	127616409	G	A	chr2_127616409_G_A	-0.0057721	0.806332	0.00625331	0.801827	0.00632183	0.851158	-3.23471e-05	0.851601	3.54537e-05	0.847401	0.505365	0.25188	-0.00309627	0.579575	0.0033179	0.573444	0.00316545	0.444436	-1.72475e-05	0.655247	1.86783e-05	0.649171	-0.0014148	0.722171	0.00153866	0.715965	FALSE
chr2	127633013	C	T	chr2_127633013_C_T	-0.00820071	0.477643	0.0267288	0.476637	0.0126179	0.448265	-0.000251523	0.469688	0.000441542	0.468372	0.288994	0.419132	-0.00304723	0.443723	0.00759645	0.441441	0.00356826	0.42581	-8.03723e-05	0.436561	0.000126528	0.434228	-0.00230243	0.383289	0.00667545	0.382663	FALSE
chr2	127633114	A	G	chr2_127633114_A_G	0.0448815	0.284583	0.0448815	0.292268	0.01698	0.282604	0.000837346	0.267604	0.000837346	0.274041	0.300772	0.405544	0.0126428	0.290105	0.0126428	0.298138	0.00497378	0.333626	0.000229811	0.267357	0.000229811	0.275101	0.0112009	0.212526	0.0112009	0.219116	FALSE
chr2	127641734	C	G	chr2_127641734_C_G	-0.00866451	0.753063	0.00866451	0.745073	0.00979636	0.589828	-9.34276e-05	0.728665	9.34276e-05	0.719499	0.253559	0.460967	-0.00264675	0.638213	0.00264675	0.62928	0.00254907	0.506902	-2.94733e-05	0.637621	2.94733e-05	0.62814	-0.00218651	0.656142	0.00218651	0.646793	FALSE
chr2	127663363	A	G	chr2_127663363_A_G	0.0507376	0.264029	0.0507376	0.270412	0.0151754	0.343191	0.000926931	0.276622	0.000926931	0.282623	0.353086	0.352742	0.0168204	0.249389	0.0168204	0.256093	0.0052178	0.321843	0.000295376	0.252226	0.000295376	0.259137	0.0132064	0.190893	0.0132064	0.195435	FALSE
chr2	127674960	A	G	chr2_127674960_A_G	0.00482661	0.524505	0.0195551	0.526874	0.0228827	0.173394	6.1056e-05	0.377903	0.000412567	0.379848	0.774829	0.126898	0.00394594	0.27564	0.015046	0.277303	0.0177055	0.0757728	5.30341e-05	0.22701	0.000316573	0.228262	0.000416025	0.60314	0.00245804	0.604978	FALSE
chr2	127676104	C	T	chr2_127676104_C_T	-0.0163255	0.544428	0.0193466	0.538565	0.00838494	0.687759	-0.000150084	0.585504	0.000172541	0.579641	0.60454	0.204019	-0.00913735	0.337178	0.0111698	0.332728	0.00500169	0.330929	-8.34099e-05	0.405292	9.85175e-05	0.399719	-0.00346952	0.479009	0.00420947	0.47318	FALSE
chr2	127681153	C	T	chr2_127681153_C_T	-0.039459	0.336227	0.039459	0.32903	0.0114668	0.497287	-0.000526619	0.375484	0.000526619	0.368026	0.513475	0.245382	-0.0190076	0.24258	0.0190076	0.235775	0.00571003	0.300024	-0.00025068	0.284776	0.00025068	0.277868	-0.00978135	0.264811	0.00978135	0.259153	FALSE
chr2	127695548	C	T	chr2_127695548_C_T	-0.0374583	0.342516	0.0374583	0.335347	0.017701	0.262745	-0.000696034	0.301288	0.000696034	0.295004	0.541671	0.232923	-0.0203207	0.229847	0.0203207	0.223406	0.00953825	0.18073	-0.000375646	0.221658	0.000375646	0.215874	-0.00913984	0.268285	0.00913984	0.262127	FALSE
chr2	127695843	C	T	chr2_127695843_C_T	-0.0875011	0.137971	0.0875011	0.133986	0.031512	0.0952923	-0.00288	0.109897	0.00288	0.107605	0.52489	0.2417	-0.0468725	0.11059	0.0468725	0.106583	0.0168992	0.0831889	-0.00157334	0.0900831	0.00157334	0.0873904	-0.0205932	0.1071	0.0205932	0.104642	FALSE
chr2	127695933	C	T	chr2_127695933_C_T	0.0836905	0.157414	0.0836905	0.161678	0.0263966	0.144246	0.00256842	0.142178	0.00256842	0.144925	0.530699	0.238791	0.0454074	0.117777	0.0454074	0.121903	0.0137879	0.116333	0.00139006	0.110564	0.00139006	0.113858	0.0191276	0.124398	0.0191276	0.127462	FALSE
chr2	127700902	G	A	chr2_127700902_G_A	-0.00543529	0.725766	0.00997088	0.722376	0.00706474	0.783414	-2.22948e-05	0.773538	6.79154e-05	0.771572	0.818272	0.0965577	-0.00439551	0.449535	0.00818829	0.446745	0.00579113	0.298546	-1.77981e-05	0.53848	5.59747e-05	0.535844	-0.000547819	0.804404	0.00101148	0.802653	FALSE
chr2	127701384	A	G	chr2_127701384_A_G	-0.097452	0.128211	0.097452	0.124822	0.0213204	0.193147	-0.00217239	0.142392	0.00217239	0.139517	0.97508	0.00150769	-0.0950734	0.0496231	0.0950734	0.0476314	0.0207952	0.0573069	-0.00211951	0.0727182	0.00211951	0.0709629	-0.00249139	0.608102	0.00249139	0.5986	FALSE
chr2	127701465	A	G	chr2_127701465_A_G	-0.0258572	0.446597	0.0289791	0.441232	0.0141357	0.368715	-0.000341771	0.449967	0.000388824	0.44591	0.983848	0.000590337	-0.0254343	0.207505	0.0285153	0.204503	0.013903	0.109522	-0.000335965	0.246584	0.000382392	0.244237	-0.000503358	0.875103	0.000560522	0.872208	FALSE
chr2	127701640	C	G	chr2_127701640_C_G	-0.0255669	0.405996	0.0302283	0.399773	0.0144428	0.363073	-0.000302333	0.39054	0.000395001	0.385294	0.98795	0.000321702	-0.0252545	0.172935	0.0298474	0.169358	0.0142636	0.106664	-0.000298681	0.206751	0.000389989	0.203087	-0.000387443	0.895693	0.000441431	0.891943	FALSE
chr2	127707973	C	T	chr2_127707973_C_T	-0.0160904	0.520362	0.020442	0.514223	0.0110522	0.516021	-0.00021763	0.507433	0.000251096	0.501056	0.142209	0.633784	-0.00163731	0.592019	0.0025664	0.586714	0.00147212	0.636102	-2.28779e-05	0.57753	3.00231e-05	0.571579	-0.00343618	0.439947	0.00463344	0.434128	FALSE
chr2	127714265	A	G	chr2_127714265_A_G	0.0231597	0.459358	0.0231597	0.468425	0.0105185	0.545783	0.00024329	0.470089	0.00024329	0.480317	0.273293	0.434647	0.0062793	0.414584	0.0062793	0.423669	0.00290227	0.469266	6.65979e-05	0.429509	6.65979e-05	0.439548	0.00582435	0.358976	0.00582435	0.367596	FALSE
chr2	127714492	C	G	chr2_127714492_C_G	0.0216478	0.374003	0.0313094	0.379543	0.013634	0.388068	0.000268306	0.366037	0.000425721	0.371665	0.195149	0.540701	0.00466027	0.422502	0.00629229	0.428887	0.00268403	0.490003	6.0062e-05	0.401485	8.66524e-05	0.407849	0.00552106	0.289444	0.00792829	0.294328	FALSE
chr2	127719510	G	C	chr2_127719510_G_C	-0.0115535	0.535386	0.0199271	0.531326	0.0131793	0.408024	-0.000187801	0.501346	0.000264782	0.495947	0.0846881	0.751621	-0.0011741	0.670624	0.00175774	0.666156	0.00114318	0.69025	-1.85876e-05	0.627415	2.39531e-05	0.621812	-0.00261524	0.481177	0.0042063	0.476683	FALSE
chr2	127726457	A	G	chr2_127726457_A_G	0.0832359	0.140033	0.0832359	0.144493	0.0198224	0.214968	0.00165482	0.153505	0.00165482	0.156887	0.472733	0.270057	0.0394383	0.121734	0.0394383	0.126355	0.00938562	0.183839	0.000785529	0.128916	0.000785529	0.132901	0.0208314	0.0992882	0.0208314	0.102143	FALSE
chr2	127732409	A	T	chr2_127732409_A_T	-0.00925517	0.604657	0.0153059	0.600864	0.00755296	0.749881	-7.95364e-05	0.658229	0.000115401	0.653559	0.130868	0.654753	-0.000838926	0.642721	0.00191083	0.638766	0.000956999	0.724443	-7.58827e-06	0.676776	1.39418e-05	0.672431	-0.00168633	0.532811	0.00336948	0.528268	FALSE
chr2	127749636	T	C	chr2_127749636_T_C	0.218563	0.0317268	0.218563	0.0326246	0.0303177	0.102333	0.00681172	0.0492029	0.00681172	0.0501815	0.662783	0.17661	0.142531	0.022787	0.142531	0.0237593	0.0197999	0.0616201	0.00437893	0.0345325	0.00437893	0.0356512	0.0443559	0.0331556	0.0443559	0.0339648	TRUE
chr2	127773810	C	T	chr2_127773810_C_T	0.00120323	0.845401	0.00467869	0.847115	0.00691109	0.80258	7.04233e-06	0.852927	3.25134e-05	0.855267	0.0505661	0.834299	4.63891e-05	0.871754	0.000241372	0.873712	0.000349837	0.867719	2.39941e-07	0.881885	1.68069e-06	0.883824	0.000227067	0.804107	0.000887626	0.805661	FALSE
chr2	127778706	A	G	chr2_127778706_A_G	0.0124177	0.402625	0.0316088	0.403607	0.0120866	0.464944	0.000320053	0.412298	0.000477231	0.411658	0.192818	0.545742	0.00289141	0.445573	0.00652595	0.445673	0.00238861	0.527667	7.10905e-05	0.437845	0.0001008	0.438596	0.00320276	0.32206	0.00774727	0.32259	FALSE
chr2	127782927	G	A	chr2_127782927_G_A	-0.0658511	0.210101	0.0658511	0.20537	0.0256475	0.145555	-0.00198949	0.17289	0.00198949	0.169642	0.29889	0.406995	-0.019892	0.242108	0.019892	0.235922	0.00767965	0.230696	-0.000596129	0.19076	0.000596129	0.1857	-0.0170697	0.149705	0.0170697	0.146332	FALSE
chr2	127789571	A	G	chr2_127789571_A_G	0.0116098	0.655097	0.0121453	0.663242	0.011632	0.482735	0.000144926	0.6369	0.000151285	0.644916	0.232601	0.489238	0.0031631	0.596152	0.00325371	0.603737	0.00272148	0.485579	3.96836e-05	0.581689	4.07597e-05	0.589775	0.0031837	0.555472	0.00333931	0.563651	FALSE
chr2	127795328	T	G	chr2_127795328_T_G	0.0363285	0.356535	0.0363285	0.363298	0.0135983	0.391097	0.000532175	0.361013	0.000532175	0.367922	0.143443	0.631286	0.00502772	0.483649	0.00502772	0.492803	0.0019314	0.572994	7.439e-05	0.450306	7.439e-05	0.459692	0.00852851	0.291602	0.00852851	0.297451	FALSE
chr2	127801153	A	G	chr2_127801153_A_G	0.111997	0.102665	0.111997	0.105894	0.0311993	0.102178	0.00399599	0.0952277	0.00399599	0.0974525	0.25126	0.461618	0.0267449	0.178099	0.0267449	0.183786	0.00766134	0.230995	0.000936154	0.131221	0.000936154	0.13475	0.0287962	0.0715662	0.0287962	0.0733008	FALSE
chr2	127801902	C	T	chr2_127801902_C_T	0.00126272	0.868514	0.00375398	0.870004	0.0068222	0.807393	1.04314e-05	0.874601	2.7715e-05	0.876872	0.0600791	0.810161	-4.05763e-06	0.897537	0.000170522	0.897518	0.000406669	0.854232	-4.54504e-10	0.904951	1.21474e-06	0.905183	0.000117503	0.866866	0.000568462	0.867118	FALSE
chr2	127810860	A	C	chr2_127810860_A_C	-0.0166238	0.478973	0.0240583	0.474009	0.0195383	0.220341	-0.00031105	0.37391	0.000464236	0.369097	0.919428	0.0215148	-0.015064	0.223846	0.0219623	0.220059	0.0179665	0.0726797	-0.000281741	0.20722	0.000423877	0.203536	-0.000784413	0.779283	0.00111787	0.773973	FALSE
chr2	127811674	A	G	chr2_127811674_A_G	0.0266607	0.451397	0.0266607	0.459678	0.0104676	0.556202	0.000403643	0.482401	0.000403643	0.489812	0.825123	0.0964365	0.0221797	0.263549	0.0221797	0.270122	0.0086707	0.207534	0.000336569	0.323925	0.000336569	0.330061	0.00236277	0.627156	0.00236277	0.636066	FALSE
chr2	127829526	G	A	chr2_127829526_G_A	0.000904438	0.751417	0.00794347	0.752644	0.00523561	0.932554	-3.62559e-07	0.821349	4.12432e-05	0.821955	0.563452	0.22249	0.000682392	0.489363	0.00446165	0.491746	0.00293204	0.463419	7.49359e-07	0.599874	2.30207e-05	0.601485	0.000215952	0.671394	0.00181654	0.67259	FALSE
chr2	127829534	A	G	chr2_127829534_A_G	-0.0237911	0.488682	0.0237911	0.480493	0.0139378	0.376494	-0.000322097	0.460049	0.000322097	0.451103	0.570824	0.21894	-0.013412	0.316073	0.013412	0.308486	0.00790176	0.22132	-0.00017989	0.323314	0.00017989	0.315348	-0.00538609	0.421104	0.00538609	0.412892	FALSE
chr2	127829681	C	T	chr2_127829681_C_T	-0.00205173	0.842217	0.0049144	0.840332	0.00367376	0.987609	-4.60982e-06	0.92461	1.73229e-05	0.922689	0.702785	0.161599	-0.00154036	0.541899	0.00345162	0.538746	0.00257802	0.498374	-3.62391e-06	0.693465	1.21268e-05	0.690851	-0.000249297	0.812701	0.000865395	0.811518	FALSE
chr2	127829743	C	T	chr2_127829743_C_T	-0.00138748	0.7162	0.0099147	0.716447	0.00579394	0.887894	-1.50057e-05	0.777544	6.41434e-05	0.778364	0.730059	0.148771	-0.00128199	0.419751	0.00733723	0.421086	0.00424963	0.373853	-1.26674e-05	0.524841	4.77318e-05	0.52652	-0.00011274	0.73657	0.00137034	0.737952	FALSE
chr2	127830169	C	G	chr2_127830169_C_G	0.0341312	0.247222	0.0531346	0.249375	0.0168185	0.282374	0.000568779	0.25222	0.000904484	0.252578	0.776429	0.124078	0.0259822	0.125679	0.0409269	0.127126	0.0130757	0.119403	0.000429134	0.151516	0.000695353	0.152113	0.00486686	0.337938	0.00698509	0.342132	FALSE
chr2	127830399	C	A	chr2_127830399_C_A	-0.0255009	0.458391	0.0255009	0.448915	0.0118274	0.472158	-0.000299686	0.455484	0.000299686	0.445782	0.742096	0.141616	-0.0191864	0.242733	0.0191864	0.23568	0.00875226	0.19773	-0.000224814	0.281654	0.000224814	0.274166	-0.00362513	0.508964	0.00362513	0.500171	FALSE
chr2	127843035	T	C	chr2_127843035_T_C	0.0386953	0.312895	0.0404089	0.319256	0.0119927	0.4722	0.000533796	0.349684	0.000545123	0.355303	0.190354	0.54961	0.00738069	0.393781	0.00770595	0.400361	0.00227421	0.532403	0.000101265	0.394875	0.000103415	0.402253	0.00952888	0.246477	0.00999889	0.251321	FALSE
chr2	127844767	T	C	chr2_127844767_T_C	0.0187152	0.539909	0.0187152	0.54861	0.00713487	0.78267	0.000140619	0.615308	0.000140619	0.624658	0.108265	0.702047	0.00216851	0.627547	0.00216851	0.636301	0.000783586	0.765466	1.61784e-05	0.666401	1.61784e-05	0.674998	0.00415072	0.470649	0.00415072	0.479634	FALSE
chr2	127857631	G	A	chr2_127857631_G_A	-0.0605694	0.222796	0.0605694	0.217369	0.01256	0.437643	-0.000830487	0.278347	0.000830487	0.273502	0.834403	0.0902225	-0.0505735	0.106465	0.0505735	0.102615	0.0104793	0.161195	-0.00069306	0.161416	0.00069306	0.157359	-0.00537021	0.40939	0.00537021	0.400768	FALSE
chr2	127857756	C	G	chr2_127857756_C_G	-0.00356498	0.808602	0.00596588	0.805076	0.00514852	0.937459	-1.67912e-05	0.876168	2.8223e-05	0.872592	0.889568	0.0477525	-0.00316775	0.500389	0.00528124	0.496844	0.00458567	0.352916	-1.49367e-05	0.619118	2.5e-05	0.615506	-0.000177843	0.912842	0.000355685	0.909864	FALSE
chr2	127857816	G	T	chr2_127857816_G_T	-0.0281211	0.422568	0.0281211	0.414011	0.00991198	0.583011	-0.000281663	0.465296	0.000281663	0.455736	0.906005	0.0348145	-0.025552	0.190921	0.025552	0.185623	0.00898017	0.19291	-0.000255908	0.26114	0.000255908	0.254165	-0.00147673	0.725866	0.00147673	0.717456	FALSE
chr2	127858214	A	G	chr2_127858214_A_G	-0.129915	0.0939269	0.129915	0.0908361	0.0211058	0.212208	-0.00352125	0.125162	0.00352125	0.122396	0.940907	0.0119727	-0.122684	0.0379177	0.122684	0.0362241	0.0199157	0.0657075	-0.00333354	0.0658241	0.00333354	0.0634454	-0.00482398	0.444809	0.00482398	0.436226	FALSE
chr2	127858427	A	G	chr2_127858427_A_G	-0.00783061	0.764388	0.00783061	0.756689	0.00774839	0.733202	-6.28226e-05	0.783121	6.28226e-05	0.774653	0.901081	0.0386509	-0.00702531	0.44602	0.00702531	0.437453	0.0069754	0.25225	-5.62662e-05	0.516037	5.62662e-05	0.506694	-0.000393795	0.907979	0.000393795	0.901024	FALSE
chr2	127940671	G	A	chr2_127940671_G_A	-0.0125106	0.652164	0.0125106	0.643973	0.0117667	0.477278	-0.000142827	0.598105	0.000142827	0.588205	0.415158	0.305441	-0.00516861	0.469189	0.00516861	0.460121	0.00483537	0.338954	-5.85767e-05	0.465353	5.85767e-05	0.455321	-0.0030916	0.547119	0.0030916	0.537967	FALSE
chr2	128063521	T	G	chr2_128063521_T_G	0.0228297	0.325909	0.0381071	0.331038	0.0222299	0.18831	0.000704972	0.254223	0.000945687	0.257187	0.203759	0.533387	0.00690923	0.379306	0.00890354	0.384927	0.00516148	0.343756	0.000216164	0.300537	0.000247587	0.305168	0.00619274	0.247914	0.00981946	0.25211	FALSE
chr2	128063901	C	T	chr2_128063901_C_T	-0.00766176	0.62222	0.0138891	0.616441	0.0113031	0.500747	-9.25112e-05	0.577304	0.00016147	0.570447	0.149883	0.622719	-0.000828435	0.633764	0.00204499	0.627907	0.00165245	0.61454	-9.60472e-06	0.611646	2.30764e-05	0.604978	-0.00178319	0.538868	0.0031837	0.532983	FALSE
chr2	128090651	A	T	chr2_128090651_A_T	0.00201245	0.842966	0.0046508	0.84466	0.00355362	0.994821	4.17953e-06	0.930634	1.41439e-05	0.93148	0.846104	0.080148	0.00165373	0.530446	0.0039002	0.532301	0.00301608	0.45922	3.39655e-06	0.696546	1.18781e-05	0.697579	0.00018737	0.895233	0.000422376	0.896385	FALSE
chr2	128091077	C	G	chr2_128091077_C_G	-0.139143	0.0858132	0.139143	0.0835817	0.0453514	0.0442639	-0.00605149	0.0644804	0.00605149	0.0632994	0.964209	0.0035751	-0.134021	0.0335288	0.134021	0.0321187	0.0436804	0.0118884	-0.0058217	0.0322517	0.0058217	0.0313468	-0.00448418	0.466603	0.00448418	0.457896	TRUE
chr2	128091078	C	G	chr2_128091078_C_G	-0.125683	0.0938694	0.125683	0.0914066	0.0398706	0.0580408	-0.00491691	0.074308	0.00491691	0.0729521	0.964371	0.00352572	-0.120947	0.0368858	0.120947	0.0354808	0.0384096	0.0163218	-0.00472558	0.0372583	0.00472558	0.0362793	-0.00406656	0.488632	0.00406656	0.479536	TRUE
chr2	128091085	A	G	chr2_128091085_A_G	0.00925925	0.315706	0.0441036	0.318657	0.0110957	0.512675	6.65141e-05	0.376903	0.000489276	0.380071	0.96611	0.00307968	0.00948397	0.134993	0.0426247	0.136192	0.0107172	0.155978	7.03627e-05	0.202781	0.000472409	0.204898	0.00018737	0.745545	0.00129889	0.74771	FALSE
chr2	128091109	G	T	chr2_128091109_G_T	-0.0953092	0.154491	0.0953092	0.150752	0.0400307	0.0570493	-0.00367696	0.117735	0.00367696	0.115285	0.968404	0.00257434	-0.092665	0.0665809	0.092665	0.0644048	0.0387658	0.0157064	-0.00357605	0.0608186	0.00357605	0.059319	-0.00278832	0.593209	0.00278832	0.584529	FALSE
chr2	128091540	T	C	chr2_128091540_T_C	-0.0258624	0.408167	0.0320678	0.401362	0.010753	0.527285	-0.00044141	0.440185	0.000473374	0.433822	0.925497	0.0199147	-0.0241751	0.185385	0.0299023	0.18197	0.00999734	0.178752	-0.000413747	0.250662	0.000443248	0.246237	-0.00102736	0.758362	0.00125919	0.751788	FALSE
chr2	128195779	G	T	chr2_128195779_G_T	0.0876215	0.137939	0.0876215	0.142026	0.0300497	0.103209	0.00273303	0.113195	0.00273303	0.115513	0.438971	0.291125	0.0387701	0.128398	0.0387701	0.133371	0.0133238	0.118437	0.00121956	0.102836	0.00121956	0.106066	0.0217286	0.0985942	0.0217286	0.101115	FALSE
chr2	128196362	A	G	chr2_128196362_A_G	0.0226342	0.468459	0.0226342	0.476431	0.0107397	0.534871	0.000264045	0.477309	0.000264045	0.485476	0.537021	0.235244	0.0116113	0.305606	0.0116113	0.313268	0.00572841	0.298002	0.000135852	0.33993	0.000135852	0.348547	0.00536069	0.392959	0.00536069	0.401375	FALSE
chr2	128197130	A	C	chr2_128197130_A_C	0.0576357	0.212312	0.0576357	0.217987	0.0126434	0.435091	0.000754736	0.265393	0.000754736	0.27079	0.547262	0.231061	0.031757	0.148141	0.031757	0.152923	0.00699201	0.251258	0.000421374	0.192793	0.000421374	0.197898	0.0133906	0.169298	0.0133906	0.173973	FALSE
chr2	128197446	A	G	chr2_128197446_A_G	0.0303654	0.390941	0.0303654	0.399062	0.0117507	0.475821	0.000381182	0.400755	0.000381182	0.409599	0.389155	0.326327	0.0109269	0.317872	0.0109269	0.326086	0.00443035	0.360444	0.000132402	0.336659	0.000132402	0.345722	0.00749004	0.305614	0.00749004	0.313161	FALSE
chr2	128202879	C	T	chr2_128202879_C_T	0.000937095	0.696071	0.0101137	0.698673	0.00766809	0.740166	9.45401e-06	0.717455	7.46651e-05	0.720699	0.0416914	0.857012	-3.22183e-05	0.822184	0.000470115	0.824223	0.000308187	0.879084	-1.87942e-07	0.832314	3.38034e-06	0.834531	3.65213e-05	0.690124	0.00167839	0.692372	FALSE
chr2	128203122	C	T	chr2_128203122_C_T	-0.0231114	0.479278	0.0231114	0.470411	0.00952502	0.604494	-0.000219737	0.518531	0.000219737	0.508298	0.0191324	0.921306	-0.00045579	0.832529	0.00045579	0.824868	0.000205801	0.911483	-4.84442e-06	0.815287	4.84442e-06	0.807124	-0.00226432	0.6317	0.00226432	0.622806	FALSE
chr2	128203434	C	T	chr2_128203434_C_T	-0.0332612	0.395319	0.0332612	0.387446	0.0120361	0.461631	-0.000410271	0.418076	0.000410271	0.410192	0.0167649	0.928707	-0.000433227	0.843029	0.000433227	0.835261	0.000199331	0.912519	-5.17293e-06	0.807918	5.17293e-06	0.79992	-0.00225638	0.643787	0.00225638	0.634913	FALSE
chr2	128207675	G	A	chr2_128207675_G_A	-0.0338493	0.367417	0.0338493	0.359978	0.00950195	0.609312	-0.000322829	0.435758	0.000322829	0.426398	0.266064	0.443843	-0.00888953	0.36938	0.00888953	0.361115	0.00252309	0.501454	-8.46323e-05	0.413331	8.46323e-05	0.404061	-0.00863807	0.278491	0.00863807	0.27213	FALSE
chr2	128207989	T	C	chr2_128207989_T_C	-0.0347434	0.236004	0.0588942	0.232995	0.0143825	0.359043	-0.000541454	0.269061	0.000877791	0.266108	0.329668	0.374926	-0.00910932	0.248011	0.0186198	0.244177	0.00471041	0.346109	-0.000143268	0.260945	0.000275716	0.256795	-0.00891595	0.167558	0.0150738	0.165542	FALSE
chr2	128208132	C	T	chr2_128208132_C_T	-0.0573383	0.233146	0.0573383	0.227519	0.0131643	0.412383	-0.000826833	0.278375	0.000826833	0.272095	0.326967	0.377463	-0.0192002	0.240761	0.0192002	0.233985	0.00432278	0.369169	-0.000279677	0.265766	0.000279677	0.258477	-0.0143751	0.172029	0.0143751	0.167979	FALSE
chr2	128216138	C	A	chr2_128216138_C_A	-0.10932	0.115331	0.10932	0.112339	0.0224296	0.176212	-0.00260204	0.130061	0.00260204	0.127446	0.188996	0.551979	-0.0196399	0.238573	0.0196399	0.232327	0.00413903	0.377839	-0.000458655	0.200668	0.000458655	0.194924	-0.0265573	0.0823239	0.0265573	0.0804539	FALSE
chr2	128216408	T	G	chr2_128216408_T_G	-0.0961951	0.131185	0.0961951	0.127739	0.0324982	0.0882671	-0.00321773	0.103757	0.00321773	0.101847	0.178422	0.568904	-0.0165679	0.262529	0.0165679	0.255706	0.00572967	0.296947	-0.000545216	0.175721	0.000545216	0.170856	-0.0229147	0.0970744	0.0229147	0.0946996	FALSE
chr2	128216491	A	G	chr2_128216491_A_G	0.339669	0.0135272	0.339669	0.0140521	0.0527724	0.032994	0.0201073	0.0179886	0.0201073	0.0186946	0.270837	0.438259	0.0951004	0.0453394	0.0951004	0.0474745	0.0149016	0.107397	0.00589762	0.0324665	0.00589762	0.0337383	0.0863299	0.008788	0.0863299	0.00906443	TRUE
chr2	128232953	G	C	chr2_128232953_G_C	-0.0228806	0.50474	0.0228806	0.495874	0.0166016	0.29434	-0.000389037	0.428115	0.000389037	0.419148	0.637768	0.189944	-0.0142803	0.303675	0.0142803	0.295444	0.0106917	0.158807	-0.000244457	0.287031	0.000244457	0.279254	-0.00456675	0.4664	0.00456675	0.45759	FALSE
chr2	128262841	G	T	chr2_128262841_G_T	-0.00312638	0.66381	0.0126877	0.661033	0.0110419	0.516806	-5.82028e-07	0.637118	0.000149065	0.634128	0.165738	0.591891	9.6693e-06	0.680787	0.00180012	0.678242	0.0018803	0.584163	5.24261e-06	0.65637	2.28627e-05	0.653959	-0.000535116	0.578407	0.00300586	0.575773	FALSE
chr2	128263287	T	C	chr2_128263287_T_C	-0.0146782	0.576019	0.0173654	0.56868	0.0149947	0.338573	-0.000240761	0.493635	0.00027781	0.487471	0.281644	0.429537	-0.0048436	0.487813	0.00529034	0.480808	0.00422429	0.376952	-7.78283e-05	0.446014	8.39873e-05	0.438882	-0.00378392	0.473114	0.00441272	0.466206	FALSE
chr2	128273499	G	A	chr2_128273499_G_A	0.0129699	0.555741	0.0191332	0.559619	0.00757693	0.748293	0.000130192	0.624516	0.000165563	0.62881	0.642811	0.186294	0.00893951	0.332839	0.0123905	0.337199	0.00490271	0.338878	8.84483e-05	0.418519	0.000108253	0.423765	0.00260254	0.505514	0.00393636	0.509475	FALSE
chr2	128273668	T	C	chr2_128273668_T_C	-0.0345896	0.396803	0.0348902	0.390178	0.0118088	0.475702	-0.000508448	0.416399	0.000510469	0.410794	0.686373	0.167236	-0.0234891	0.243832	0.0236938	0.238606	0.00811143	0.220122	-0.000345936	0.286334	0.000347312	0.280686	-0.00617686	0.396353	0.0062372	0.390039	FALSE
chr2	128273689	T	C	chr2_128273689_T_C	0.0894052	0.127394	0.0894052	0.131285	0.0163903	0.299406	0.00142278	0.169174	0.00142278	0.172573	0.706644	0.158413	0.0629955	0.0726404	0.0629955	0.0754932	0.0116067	0.142164	0.0010044	0.108392	0.0010044	0.111569	0.0154056	0.146488	0.0154056	0.150663	FALSE
chr2	128273922	T	C	chr2_128273922_T_C	0.0769492	0.163367	0.0769492	0.168437	0.0139416	0.380323	0.00115586	0.216162	0.00115586	0.22083	0.666647	0.175995	0.0515685	0.0974143	0.0515685	0.101003	0.00939259	0.186389	0.000782825	0.142579	0.000782825	0.146744	0.0143068	0.162394	0.0143068	0.167023	FALSE
chr2	128274016	C	T	chr2_128274016_C_T	0.016331	0.491924	0.0220604	0.497256	0.0110432	0.513063	0.000176034	0.506556	0.000250593	0.510619	0.604552	0.203077	0.00928093	0.307732	0.0129617	0.31096	0.0066937	0.265193	9.7923e-05	0.348893	0.00014635	0.351982	0.00361719	0.435663	0.00479858	0.440391	FALSE
chr2	128280331	C	T	chr2_128280331_C_T	0.00861501	0.514013	0.021136	0.515819	0.0261456	0.134933	0.000233609	0.346358	0.000581953	0.345321	0.421646	0.307296	0.00207067	0.403856	0.00753978	0.402855	0.0106006	0.160074	5.95478e-05	0.298086	0.000203265	0.296661	0.00219286	0.423472	0.00518761	0.424432	FALSE
chr2	128282502	C	T	chr2_128282502_C_T	-0.0375077	0.338399	0.0375077	0.330446	0.0173007	0.268371	-0.000663874	0.300443	0.000663874	0.293818	0.328623	0.376623	-0.0121707	0.310893	0.0121707	0.303309	0.00566438	0.299827	-0.000214144	0.282982	0.000214144	0.2757	-0.00987821	0.251212	0.00987821	0.244651	FALSE
chr2	128282503	G	A	chr2_128282503_G_A	-0.03751	0.3521	0.03751	0.344102	0.02783	0.119132	-0.00100044	0.243203	0.00100044	0.23858	0.328938	0.376344	-0.0122588	0.324845	0.0122588	0.316836	0.00914045	0.189361	-0.000326785	0.239412	0.000326785	0.233112	-0.00981628	0.265569	0.00981628	0.259355	FALSE
chr2	128282586	G	A	chr2_128282586_G_A	-0.103658	0.111933	0.103658	0.108719	0.0246444	0.14787	-0.00255676	0.116626	0.00255676	0.114181	0.354433	0.353696	-0.0367688	0.139364	0.0367688	0.134576	0.00863852	0.200791	-0.00089784	0.124971	0.00089784	0.121415	-0.0266192	0.0746047	0.0266192	0.072923	FALSE
chr2	128291365	C	T	chr2_128291365_C_T	-0.0309209	0.38806	0.0309209	0.379832	0.0115278	0.488558	-0.000354936	0.410726	0.000354936	0.401894	0.318102	0.386175	-0.00947824	0.351753	0.00947824	0.343425	0.00367145	0.409412	-0.000108946	0.370934	0.000108946	0.361563	-0.00825857	0.28707	0.00825857	0.280189	FALSE
chr2	128291525	C	G	chr2_128291525_C_G	-0.130896	0.105253	0.130896	0.102517	0.0288644	0.129232	-0.00528829	0.107327	0.00528829	0.105357	0.236113	0.482254	-0.031121	0.196396	0.031121	0.190365	0.00667296	0.27296	-0.00128892	0.154085	0.00128892	0.150062	-0.0319085	0.0754772	0.0319085	0.0736266	FALSE
chr2	128300373	G	A	chr2_128300373_G_A	-0.0466881	0.288574	0.0466881	0.282196	0.0164271	0.301439	-0.00086196	0.280137	0.00086196	0.274711	0.204219	0.529398	-0.0102933	0.363026	0.0102933	0.354845	0.00350379	0.431836	-0.000196194	0.329762	0.000196194	0.321641	-0.0116185	0.21845	0.0116185	0.213473	FALSE
chr2	128302310	A	G	chr2_128302310_A_G	0.0132685	0.630217	0.0137515	0.636655	0.00698614	0.794637	8.91443e-05	0.695263	9.29002e-05	0.70174	0.0434333	0.851829	0.000512619	0.807479	0.0005372	0.812058	0.000310842	0.877997	3.55358e-06	0.825344	3.74475e-06	0.829643	0.00208012	0.633874	0.00216587	0.640208	FALSE
chr2	128302453	A	G	chr2_128302453_A_G	0.0194774	0.533895	0.0194774	0.541973	0.013641	0.392214	0.000222201	0.512771	0.000222201	0.522228	0.0535132	0.82613	0.00107483	0.728625	0.00107483	0.736933	0.000729734	0.773088	1.22015e-05	0.691034	1.22015e-05	0.700007	0.0036299	0.512142	0.0036299	0.520546	FALSE
chr2	128308397	C	T	chr2_128308397_C_T	0.0354043	0.3703	0.0354043	0.378301	0.0109789	0.517258	0.000445432	0.410824	0.000445432	0.418806	0.0962304	0.725194	0.00395104	0.540564	0.00395104	0.549432	0.00109085	0.701463	5.18858e-05	0.533825	5.18858e-05	0.543167	0.00776633	0.321132	0.00776633	0.328877	FALSE
chr2	128308686	G	T	chr2_128308686_G_T	0.0137759	0.607192	0.0137759	0.616309	0.00898392	0.64326	0.000118987	0.633885	0.000118987	0.64363	0.0851454	0.749696	0.00101563	0.729958	0.00101563	0.738715	0.000802623	0.759579	8.91667e-06	0.730809	8.91667e-06	0.739931	0.00275021	0.569179	0.00275021	0.579026	FALSE
chr2	128318387	T	C	chr2_128318387_T_C	0.0169849	0.447147	0.0245855	0.453313	0.012797	0.435149	0.000266331	0.429921	0.000337067	0.435743	0.927032	0.0199938	0.0158996	0.197284	0.0228489	0.201432	0.0118457	0.140736	0.000248498	0.235474	0.000313173	0.239736	0.000773298	0.769626	0.00108135	0.775392	FALSE
chr2	128318813	C	A	chr2_128318813_C_A	0.0248786	0.376831	0.0332776	0.383477	0.0153375	0.339531	0.000278623	0.355423	0.00049567	0.361105	0.958806	0.00515024	0.0237491	0.163043	0.0317054	0.166571	0.0146699	0.10541	0.000266293	0.192024	0.0004719	0.195552	0.00068914	0.782335	0.00102577	0.788375	FALSE
chr2	128318822	C	G	chr2_128318822_C_G	0.0659536	0.192175	0.0659536	0.197302	0.0235256	0.162777	0.00161728	0.170207	0.00161728	0.173589	0.960027	0.00477101	0.0633115	0.0762226	0.0633115	0.0796969	0.0225342	0.0492414	0.00154976	0.0880293	0.00154976	0.0904601	0.00211029	0.63441	0.00211029	0.643611	FALSE
chr2	128319178	G	T	chr2_128319178_G_T	0.00193282	0.797013	0.00627954	0.800577	0.0233946	0.165087	4.19616e-05	0.59106	0.000157444	0.595499	0.928417	0.0191778	0.00180809	0.444953	0.00584283	0.449518	0.0216995	0.0528967	3.91476e-05	0.340744	0.000146341	0.345261	0.000111152	0.922617	0.00026994	0.925594	FALSE
chr2	128319304	C	A	chr2_128319304_C_A	-0.000185113	0.793515	0.0066123	0.792156	0.0120692	0.460974	-6.23852e-06	0.719359	8.25453e-05	0.717565	0.905037	0.035494	-0.000181273	0.458586	0.00596608	0.457099	0.0109015	0.153393	-5.8163e-06	0.453012	7.44411e-05	0.451521	7.93941e-06	0.911623	0.000350922	0.911968	FALSE
chr2	128319352	C	T	chr2_128319352_C_T	-0.000972326	0.643133	0.0137349	0.6418	0.00939824	0.614834	-3.56978e-05	0.658501	0.00012612	0.65554	0.895889	0.0423328	-0.000767135	0.349971	0.0122271	0.347933	0.00840062	0.207249	-3.08358e-05	0.408146	0.000112031	0.405094	-0.000147673	0.832445	0.00080188	0.829625	FALSE
chr2	128321743	A	G	chr2_128321743_A_G	0.0162025	0.5663	0.0162025	0.575572	0.0123709	0.444758	0.000196906	0.51949	0.000196906	0.529707	0.804375	0.106044	0.0132262	0.286232	0.0132262	0.293254	0.00993645	0.170867	0.000160444	0.306567	0.000160444	0.314505	0.00158312	0.693134	0.00158312	0.701558	FALSE
chr2	128322376	G	T	chr2_128322376_G_T	-0.049077	0.289225	0.049077	0.282045	0.0184805	0.242691	-0.000928368	0.261776	0.000928368	0.256636	0.830046	0.0909969	-0.0404048	0.137786	0.0404048	0.133315	0.0152879	0.0946686	-0.000762437	0.151323	0.000762437	0.147322	-0.00452387	0.471617	0.00452387	0.462304	FALSE
chr2	128372991	C	T	chr2_128372991_C_T	-0.0209404	0.471136	0.028742	0.465828	0.0157967	0.311448	-0.000338938	0.438598	0.000482755	0.43386	0.651678	0.184371	-0.0140314	0.298342	0.0188572	0.293805	0.0102671	0.164755	-0.000227327	0.301425	0.000316287	0.297049	-0.0039173	0.445132	0.00553377	0.439546	FALSE
chr2	128382510	T	C	chr2_128382510_T_C	0.00499077	0.570892	0.01628	0.571041	0.0177219	0.271738	0.000188554	0.449504	0.000318611	0.45082	0.359077	0.34976	0.00194265	0.43709	0.00590342	0.437895	0.00642179	0.276662	7.12731e-05	0.378603	0.000115716	0.380279	0.000974959	0.460807	0.0041666	0.460965	FALSE
chr2	128473087	T	G	chr2_128473087_T_G	0.0675653	0.192535	0.0675653	0.197742	0.0147277	0.356154	0.00113649	0.231382	0.00113649	0.236476	0.72871	0.142653	0.0502369	0.102783	0.0502369	0.106694	0.0108324	0.158756	0.00085869	0.143291	0.00085869	0.147483	0.00937009	0.249917	0.00937009	0.256324	FALSE
chr2	128473468	G	A	chr2_128473468_G_A	0.0116587	0.405145	0.0318495	0.405554	0.0161243	0.310625	0.000353104	0.384818	0.00060609	0.384025	0.783618	0.116819	0.00751518	0.23001	0.0235425	0.229782	0.012457	0.130146	0.000236622	0.245138	0.00043822	0.244407	0.00217699	0.485107	0.00454928	0.484458	FALSE
chr2	128504185	A	G	chr2_128504185_A_G	-0.00751795	0.72294	0.00949703	0.716474	0.00599499	0.870033	-4.47416e-05	0.793304	5.77692e-05	0.786238	0.225676	0.495733	-0.0018206	0.630487	0.00229674	0.6241	0.00135367	0.65496	-1.07558e-05	0.699876	1.38901e-05	0.692696	-0.00191657	0.627649	0.00236753	0.62031	FALSE
chr2	128504349	G	A	chr2_128504349_G_A	0.000309154	0.325789	0.0494274	0.32452	0.0214267	0.195889	0.000416754	0.323575	0.00114882	0.323304	0.240434	0.475344	0.00125936	0.377509	0.0134125	0.377489	0.00527032	0.324004	0.000140374	0.341069	0.000322037	0.340796	7.14547e-05	0.25895	0.012476	0.25781	FALSE
chr2	128504485	C	T	chr2_128504485_C_T	0.0870643	0.130719	0.0870643	0.134817	0.0157724	0.31862	0.00143251	0.176702	0.00143251	0.180237	0.249005	0.463797	0.0214423	0.202447	0.0214423	0.208428	0.00388469	0.396635	0.000348784	0.211582	0.000348784	0.217669	0.0221224	0.0920876	0.0221224	0.0946339	FALSE
chr2	128514184	T	C	chr2_128514184_T_C	0.184514	0.0445568	0.184514	0.0458642	0.0430766	0.0496335	0.00835638	0.0422369	0.00835638	0.0430658	0.41655	0.306256	0.0755084	0.0592407	0.0755084	0.0617718	0.0177135	0.0755583	0.00336555	0.0457628	0.00336555	0.0469224	0.0468393	0.0293696	0.0468393	0.0297993	TRUE
chr2	129812260	G	A	chr2_129812260_G_A	-0.043057	0.276421	0.0553164	0.272205	0.0166414	0.307416	-0.00107765	0.285002	0.00121358	0.281686	0.440472	0.288494	-0.0226271	0.221581	0.0272458	0.217621	0.00784081	0.236503	-0.00058608	0.23189	0.000637295	0.228132	-0.00976229	0.219647	0.012865	0.216508	FALSE
chr2	129850099	C	T	chr2_129850099_C_T	-0.00333007	0.780751	0.00699609	0.782454	0.00689042	0.794601	-1.96225e-05	0.800458	5.13616e-05	0.802443	0.522273	0.242343	-0.00184207	0.554053	0.00374728	0.555602	0.00358642	0.415981	-1.0762e-05	0.611332	2.72225e-05	0.613011	-0.000701844	0.708801	0.00162281	0.710038	FALSE
chr2	129850176	T	C	chr2_129850176_T_C	0.00195039	0.90785	0.00269188	0.910616	0.00872584	0.659821	2.12815e-05	0.884668	2.62086e-05	0.88793	0.478059	0.266116	0.00109994	0.702896	0.00141304	0.706652	0.00425658	0.373861	1.18532e-05	0.703576	1.39421e-05	0.707726	0.000403322	0.857349	0.000606571	0.860838	FALSE
chr2	129877892	A	G	chr2_129877892_A_G	0.00619208	0.58615	0.0170116	0.586572	0.00911484	0.62577	1.64397e-05	0.60556	0.000195628	0.605163	0.838794	0.0862862	0.00539065	0.318278	0.0142424	0.319973	0.00759825	0.239187	1.66356e-05	0.384691	0.000162966	0.385304	0.00045731	0.726958	0.00149261	0.72787	FALSE
chr2	129878156	C	T	chr2_129878156_C_T	-0.000313723	0.558959	0.0169346	0.558393	0.0140854	0.382354	-7.15559e-05	0.496444	0.000239514	0.496253	0.734328	0.147873	-0.000142864	0.300887	0.0124364	0.301214	0.0103211	0.166067	-5.15693e-05	0.305661	0.000175466	0.306106	-0.000214364	0.590777	0.00256125	0.590381	FALSE
chr2	129878204	A	C	chr2_129878204_A_C	-0.00644167	0.640668	0.0140854	0.637992	0.0259056	0.138014	-0.000167231	0.462183	0.000328597	0.461348	0.699936	0.16352	-0.00443267	0.385042	0.00980151	0.382857	0.0181246	0.0727662	-0.000115333	0.296475	0.000228521	0.295501	-0.0011528	0.625709	0.00246757	0.622523	FALSE
chr2	129923834	G	C	chr2_129923834_G_C	-0.0175586	0.576611	0.0175586	0.567432	0.0138501	0.379905	-0.000254256	0.533166	0.000254256	0.524369	0.642276	0.18633	-0.0111232	0.372722	0.0111232	0.364673	0.00890682	0.194762	-0.000161534	0.370746	0.000161534	0.363054	-0.00361402	0.542011	0.00361402	0.532172	FALSE
chr2	129923874	G	A	chr2_129923874_G_A	0.0142597	0.570681	0.0162746	0.577757	0.0112809	0.504406	0.000163606	0.545109	0.000185065	0.551971	0.6178	0.197208	0.00846889	0.342516	0.00987089	0.348086	0.00692692	0.251868	9.66295e-05	0.364843	0.000111561	0.370563	0.0032631	0.51024	0.00352668	0.517642	FALSE
chr2	129923984	T	C	chr2_129923984_T_C	-0.149585	0.069836	0.149585	0.0677594	0.0478524	0.0387785	-0.00739073	0.0508252	0.00739073	0.0497642	0.502885	0.252909	-0.0794324	0.0662584	0.0794324	0.0635382	0.0241669	0.0441504	-0.00391473	0.0458236	0.00391473	0.0442929	-0.0352414	0.0517098	0.0352414	0.0506012	TRUE
chr2	129979747	T	C	chr2_129979747_T_C	-0.187108	0.0488682	0.187108	0.0475349	0.0266903	0.127745	-0.00512643	0.0705266	0.00512643	0.0690263	0.833944	0.0842422	-0.158705	0.0236305	0.158705	0.0225055	0.0223405	0.0495715	-0.00435565	0.040285	0.00435565	0.0390622	-0.0156613	0.15576	0.0156613	0.151441	TRUE
chr2	130144062	G	A	chr2_130144062_G_A	-0.104679	0.10853	0.104679	0.105569	0.0211015	0.202266	-0.00229386	0.130394	0.00229386	0.127941	0.536702	0.236572	-0.0572024	0.0894343	0.0572024	0.0857874	0.0115277	0.146562	-0.00127456	0.104585	0.00127456	0.101441	-0.0244756	0.0832143	0.0244756	0.0813954	FALSE
chr2	130144494	C	T	chr2_130144494_C_T	0.0184925	0.541025	0.0184925	0.549752	0.0126975	0.431822	0.000235843	0.530454	0.000235843	0.53941	0.725201	0.151352	0.0135259	0.327334	0.0135259	0.334516	0.00915598	0.189174	0.000170335	0.356961	0.000170335	0.364769	0.00295505	0.562819	0.00295505	0.572607	FALSE
chr2	130144529	G	C	chr2_130144529_G_C	0.0378717	0.325756	0.0378717	0.333273	0.0104466	0.549333	0.000403008	0.38097	0.000403008	0.389109	0.744686	0.142079	0.0281942	0.170025	0.0281942	0.175717	0.00774563	0.226299	0.000298876	0.233611	0.000298876	0.240409	0.00547819	0.380104	0.00547819	0.38919	FALSE
chr2	130144621	C	T	chr2_130144621_C_T	-0.140479	0.0800341	0.140479	0.0775606	0.0329536	0.088412	-0.00516146	0.0777752	0.00516146	0.0758445	0.784923	0.121018	-0.111761	0.0417063	0.111761	0.0398546	0.0260219	0.0385045	-0.00412675	0.0470114	0.00412675	0.0454957	-0.0164044	0.146621	0.0164044	0.143323	TRUE
chr2	130144976	C	T	chr2_130144976_C_T	-0.0323942	0.382682	0.0323942	0.374596	0.0127398	0.428016	-0.000425102	0.391007	0.000425102	0.38289	0.849682	0.0783634	-0.0274563	0.184376	0.0274563	0.179161	0.0108368	0.153692	-0.000360789	0.227119	0.000360789	0.220708	-0.00268828	0.595976	0.00268828	0.586815	FALSE
chr2	130145184	G	C	chr2_130145184_G_C	-0.00911586	0.770665	0.00911586	0.763452	0.0132463	0.407142	-0.00016178	0.737319	0.00016178	0.729647	0.846258	0.0809237	-0.00781689	0.536384	0.00781689	0.527867	0.0112387	0.148111	-0.0001388	0.520439	0.0001388	0.511846	-0.000671674	0.873899	0.000671674	0.866175	FALSE
chr2	130152246	G	C	chr2_130152246_G_C	0.0112537	0.601298	0.0146019	0.607828	0.011375	0.494378	0.000171176	0.560287	0.000195067	0.567639	0.367672	0.340355	0.00430837	0.468212	0.00549395	0.474227	0.00421587	0.378085	6.50267e-05	0.463161	7.34863e-05	0.4693	0.00321864	0.485663	0.00401258	0.492443	FALSE
chr2	130152309	C	G	chr2_130152309_C_G	-0.0916769	0.134979	0.0916769	0.131459	0.0317493	0.0936431	-0.00307174	0.107536	0.00307174	0.105446	0.371502	0.337139	-0.033903	0.15227	0.033903	0.147163	0.011811	0.138682	-0.00113769	0.113301	0.00113769	0.110132	-0.0236563	0.0917938	0.0236563	0.0895828	FALSE
chr2	130156773	G	T	chr2_130156773_G_T	-0.00486773	0.627168	0.0139479	0.624237	0.00919281	0.629541	-4.25683e-05	0.633775	0.000121047	0.630388	0.404764	0.313165	-0.00218636	0.451231	0.00584282	0.448612	0.00366946	0.407554	-1.896e-05	0.489832	5.00696e-05	0.486769	-0.0014545	0.501423	0.00375058	0.498707	FALSE
chr2	130157082	G	A	chr2_130157082_G_A	-0.0252237	0.508113	0.0252237	0.500998	0.010664	0.544027	-0.000366523	0.527594	0.000366523	0.520278	0.336289	0.369484	-0.00914325	0.435227	0.00914325	0.427159	0.0036851	0.416222	-0.000135648	0.454458	0.000135648	0.446541	-0.00642298	0.409281	0.00642298	0.403125	FALSE
chr2	130157224	T	C	chr2_130157224_T_C	0.0580774	0.231014	0.0580774	0.237109	0.0149358	0.344894	0.00100206	0.253391	0.00100206	0.259058	0.364195	0.345203	0.0215441	0.218493	0.0215441	0.224968	0.00551594	0.31144	0.000374452	0.229768	0.000374452	0.236323	0.0145005	0.168255	0.0145005	0.172871	FALSE
chr2	130171730	G	A	chr2_130171730_G_A	-0.000951516	0.537421	0.0196355	0.536292	0.00766968	0.740219	-2.93325e-05	0.596443	0.00016871	0.595045	0.0516411	0.831551	-1.77653e-05	0.728995	0.00121832	0.727595	0.00042239	0.850239	-1.61698e-06	0.741993	1.0829e-05	0.740654	-0.000184194	0.52396	0.0035251	0.523085	FALSE
chr2	130181715	A	G	chr2_130181715_A_G	-0.0158613	0.558453	0.0202811	0.553298	0.0178013	0.263619	-0.000244782	0.472547	0.000318954	0.468355	0.991024	0.000166735	-0.0157267	0.268698	0.0200806	0.265831	0.0176586	0.0760208	-0.000243055	0.260284	0.000316167	0.258058	-0.000230243	0.928625	0.000303285	0.926587	FALSE
chr2	130181775	G	A	chr2_130181775_G_A	0.0575248	0.213488	0.0575248	0.219499	0.0196685	0.221824	0.00112155	0.202377	0.00112155	0.206443	0.992731	0.000105057	0.0570944	0.0821357	0.0570944	0.0853438	0.0195121	0.0637825	0.00111217	0.103435	0.00111217	0.106122	0.00063674	0.847869	0.00063674	0.855619	FALSE
chr2	130182517	G	T	chr2_130182517_G_T	-0.0324119	0.397875	0.0338445	0.390984	0.0150936	0.341823	-0.000604985	0.371552	0.000618585	0.366021	0.907072	0.0342199	-0.0292096	0.191929	0.0305281	0.187825	0.0136732	0.114227	-0.000545132	0.214219	0.000557647	0.210474	-0.00175937	0.69136	0.00181971	0.685048	FALSE
chr2	130190275	C	T	chr2_130190275_C_T	-0.0286285	0.433063	0.0286285	0.424917	0.0128985	0.421481	-0.000395479	0.420646	0.000395479	0.412907	0.315331	0.389934	-0.00970986	0.377501	0.00970986	0.369234	0.00413421	0.381471	-0.000135225	0.375854	0.000135225	0.367024	-0.00751703	0.328459	0.00751703	0.321409	FALSE
chr2	130190314	G	C	chr2_130190314_G_C	-0.00529363	0.774594	0.0077246	0.77123	0.00531742	0.927749	-2.9943e-05	0.833318	4.50757e-05	0.830064	0.31529	0.390553	-0.00161368	0.649315	0.00248766	0.643646	0.00169739	0.604336	-9.08239e-06	0.722306	1.45229e-05	0.717275	-0.00139416	0.684619	0.00194992	0.680778	FALSE
chr2	130191730	T	C	chr2_130191730_T_C	0.0376963	0.329921	0.0376963	0.337608	0.0129063	0.419133	0.000485949	0.346606	0.000485949	0.353848	0.195332	0.546641	0.00659525	0.410139	0.00659525	0.419066	0.00249637	0.511505	8.44007e-05	0.397989	8.44007e-05	0.407439	0.00911603	0.259068	0.00911603	0.265911	FALSE
chr2	130191918	G	A	chr2_130191918_G_A	-0.047372	0.272566	0.047372	0.266044	0.01246	0.442519	-0.000614189	0.314328	0.000614189	0.307809	0.200934	0.540086	-0.00976231	0.36373	0.00976231	0.355556	0.00253032	0.513498	-0.000127673	0.370074	0.000127673	0.361908	-0.0119694	0.206886	0.0119694	0.2016	FALSE
chr2	130191980	A	G	chr2_130191980_A_G	0.0409988	0.303634	0.0409988	0.310696	0.0165071	0.292544	0.000703237	0.284105	0.000703237	0.289513	0.226133	0.504369	0.0105408	0.346443	0.0105408	0.354877	0.0037915	0.411907	0.000178713	0.316939	0.000178713	0.324597	0.0105483	0.227342	0.0105483	0.232441	FALSE
chr2	130343161	G	A	chr2_130343161_G_A	0.201607	0.0366116	0.201607	0.0377053	0.0233729	0.163679	0.00482076	0.0667546	0.00482076	0.0681698	0.945469	0.00982446	0.190578	0.0136808	0.190578	0.0144999	0.0220861	0.0510947	0.00455397	0.0336998	0.00455397	0.034565	0.00744716	0.297287	0.00744716	0.30507	TRUE
chr2	130370628	G	A	chr2_130370628_G_A	-0.0241966	0.297653	0.0425511	0.293023	0.0197898	0.224315	-0.000287954	0.254786	0.000854386	0.251472	0.3162	0.394391	-0.00901153	0.298998	0.013495	0.294179	0.00632189	0.285017	-0.000132867	0.261354	0.00027123	0.257033	-0.00589104	0.230849	0.0103879	0.226956	FALSE
chr2	130370631	A	G	chr2_130370631_A_G	-0.0330726	0.22956	0.0737854	0.22979	0.0144956	0.35678	-0.000572759	0.269836	0.00119856	0.27012	0.320404	0.390419	-0.0214349	0.242022	0.0292853	0.242446	0.00460278	0.361144	-0.000368409	0.266982	0.00048446	0.268054	-0.00773616	0.175837	0.0173809	0.176659	FALSE
chr2	130370925	A	G	chr2_130370925_A_G	0.00173909	0.582562	0.0164441	0.585203	0.0149625	0.336814	8.7829e-06	0.510868	0.000253689	0.514393	0.332082	0.378462	-0.000917853	0.478216	0.00620407	0.480584	0.00506348	0.335246	-2.07379e-05	0.442631	9.80424e-05	0.445485	0.000577989	0.490642	0.00400146	0.493722	FALSE
chr2	130372862	G	C	chr2_130372862_G_C	0.0210772	0.495543	0.0217773	0.502375	0.0064079	0.836583	0.000140704	0.608208	0.000144685	0.615494	0.871702	0.0620422	0.0184123	0.250077	0.0190182	0.255067	0.0055872	0.305039	0.000122919	0.371468	0.000126365	0.377669	0.001337	0.729457	0.00137511	0.735032	FALSE
chr2	130373105	T	C	chr2_130373105_T_C	0.000430853	0.881718	0.00358829	0.881586	0.00469861	0.939289	5.294e-06	0.920196	1.69828e-05	0.920093	0.737277	0.146284	0.000331051	0.580883	0.00266053	0.580929	0.00347137	0.424135	4.01217e-06	0.684071	1.26041e-05	0.685371	7.78062e-05	0.874758	0.000522413	0.87451	FALSE
chr2	130379904	G	A	chr2_130379904_G_A	-0.04604	0.279196	0.04604	0.272627	0.0199978	0.221164	-0.000922356	0.241517	0.000922356	0.236731	0.387715	0.325883	-0.0181289	0.243304	0.0181289	0.236943	0.0077976	0.226228	-0.000364457	0.217753	0.000364457	0.212086	-0.0119234	0.201862	0.0119234	0.197326	FALSE
chr2	130391174	C	T	chr2_130391174_C_T	0.0189605	0.472401	0.0241036	0.478407	0.00849156	0.679749	0.000173594	0.551428	0.000205346	0.557479	0.848764	0.0773953	0.0160847	0.244319	0.020463	0.248812	0.00723528	0.243074	0.000147851	0.335831	0.000174881	0.340917	0.00162281	0.657039	0.00198803	0.663329	FALSE
chr2	130391347	T	A	chr2_130391347_T_A	-0.0469327	0.315197	0.0469327	0.308452	0.0131261	0.409909	-0.000685358	0.34268	0.000685358	0.335331	0.859206	0.0701501	-0.0406536	0.149749	0.0406536	0.145226	0.0113007	0.146758	-0.000594814	0.197763	0.000594814	0.192288	-0.00332979	0.550045	0.00332979	0.541127	FALSE
chr2	130391554	C	T	chr2_130391554_C_T	0.185605	0.0455686	0.185605	0.0468878	0.0284125	0.119356	0.00577306	0.0642608	0.00577306	0.0655501	0.859873	0.0708691	0.15948	0.0203081	0.15948	0.0213031	0.0243865	0.0438568	0.00495594	0.0348855	0.00495594	0.0361304	0.0143513	0.164822	0.0143513	0.169461	TRUE
chr2	130391555	G	C	chr2_130391555_G_C	-0.104365	0.12638	0.104365	0.122859	0.0331655	0.0879237	-0.0038216	0.103176	0.0038216	0.100817	0.845359	0.0812114	-0.0889941	0.0595956	0.0889941	0.0572077	0.0281216	0.0331123	-0.00325947	0.0586165	0.00325947	0.05683	-0.00800769	0.306694	0.00800769	0.299493	FALSE
chr2	130391601	G	C	chr2_130391601_G_C	-0.0051972	0.518157	0.0203085	0.514508	0.0116382	0.48102	-4.65005e-05	0.498238	0.000234541	0.494587	0.835967	0.0882043	-0.00426014	0.254444	0.0170111	0.252071	0.00973508	0.175881	-3.79656e-05	0.291546	0.000196546	0.28945	-0.000438255	0.689771	0.00173079	0.686583	FALSE
chr2	130427845	A	G	chr2_130427845_A_G	-0.00195813	0.732977	0.00918712	0.728294	0.0117419	0.477128	-1.85959e-05	0.716145	0.000103981	0.711449	0.489571	0.260985	-0.000578388	0.560588	0.00429527	0.555888	0.00569661	0.299289	-4.82621e-06	0.559338	4.87284e-05	0.554103	-0.000755831	0.654544	0.00235642	0.649603	FALSE
chr2	130427883	A	G	chr2_130427883_A_G	0.031399	0.378058	0.031399	0.386423	0.00885935	0.652878	0.000283082	0.447781	0.000283082	0.4574	0.508598	0.25059	0.0162539	0.25642	0.0162539	0.263669	0.00448313	0.358883	0.000145511	0.326211	0.000145511	0.334666	0.00748368	0.300599	0.00748368	0.308296	FALSE
chr2	130427977	G	C	chr2_130427977_G_C	0.00285323	0.680987	0.0110885	0.682802	0.0116623	0.481049	3.09422e-05	0.641478	0.000129017	0.643197	0.538277	0.235581	0.000860724	0.460928	0.00586825	0.462781	0.00627743	0.275926	8.86403e-06	0.461047	6.85116e-05	0.462873	0.000859044	0.589708	0.0027518	0.592258	FALSE
chr2	130427982	C	A	chr2_130427982_C_A	-0.0140696	0.601402	0.0181458	0.598562	0.0184182	0.25191	-0.00034713	0.489469	0.000414378	0.486758	0.540616	0.234503	-0.00851909	0.412262	0.0105157	0.408627	0.00995067	0.173095	-0.000210293	0.358102	0.000242941	0.355607	-0.00319005	0.526736	0.00415231	0.524448	FALSE
chr2	130428347	C	T	chr2_130428347_C_T	-0.0114016	0.664121	0.0135364	0.659785	0.0123689	0.449419	-0.000189293	0.638571	0.000207947	0.634953	0.669443	0.175656	-0.00847648	0.444515	0.00979834	0.441113	0.00833584	0.214177	-0.000139563	0.458798	0.000151118	0.455308	-0.00170221	0.669502	0.00217222	0.665191	FALSE
chr2	130428793	A	G	chr2_130428793_A_G	0.0670699	0.203748	0.0670699	0.20923	0.0166113	0.291855	0.00127625	0.223611	0.00127625	0.228366	0.71112	0.15739	0.0474978	0.112881	0.0474978	0.116525	0.0118078	0.138962	0.000906037	0.14124	0.000906037	0.145136	0.0112787	0.23196	0.0112787	0.237314	FALSE
chr2	130455081	A	G	chr2_130455081_A_G	-0.00496553	0.78698	0.00688599	0.781556	0.00500145	0.951586	-2.44705e-05	0.854537	3.45478e-05	0.849058	0.421918	0.301861	-0.00215501	0.567743	0.00288325	0.560997	0.00210011	0.549088	-1.05556e-05	0.668009	1.4377e-05	0.661599	-0.00117344	0.69187	0.00169427	0.686043	FALSE
chr2	130455107	A	G	chr2_130455107_A_G	0.00377733	0.818865	0.00539309	0.822328	0.00582081	0.888765	2.19054e-05	0.863012	3.07405e-05	0.86579	0.416711	0.305568	0.00181492	0.615531	0.00240203	0.619501	0.00241805	0.513893	1.03196e-05	0.689131	1.35229e-05	0.692927	0.000949553	0.73829	0.00135605	0.742438	FALSE
chr2	130693168	G	A	chr2_130693168_G_A	-0.00696604	0.582348	0.0172056	0.580271	0.0129341	0.422645	-0.000137113	0.532847	0.000266312	0.532337	0.728587	0.147225	-0.00609441	0.332607	0.0131577	0.331049	0.00948767	0.184397	-0.000116836	0.343274	0.00020573	0.342614	-0.000293758	0.63198	0.0022278	0.630399	FALSE
chr2	130693523	C	G	chr2_130693523_C_G	0.00357116	0.731997	0.00856519	0.735377	0.0116109	0.483684	4.02818e-05	0.675262	9.50001e-05	0.679751	0.640883	0.186893	0.00234036	0.456636	0.00576679	0.459827	0.00737996	0.236469	2.612e-05	0.458901	6.34903e-05	0.462262	0.000635153	0.716415	0.0014545	0.71943	FALSE
chr2	130693567	C	T	chr2_130693567_C_T	-0.0154827	0.515299	0.0202089	0.509426	0.011966	0.464932	-0.000198939	0.487262	0.000250131	0.481408	0.624757	0.194316	-0.00879987	0.306653	0.0123014	0.302021	0.00737878	0.237048	-0.000112384	0.328425	0.000150312	0.323406	-0.00349651	0.470932	0.00417613	0.464783	FALSE
chr2	130693617	T	C	chr2_130693617_T_C	0.0322038	0.366139	0.0322038	0.374996	0.0107698	0.530488	0.000358196	0.39942	0.000358196	0.408895	0.623558	0.194872	0.0201387	0.216103	0.0201387	0.223067	0.00664611	0.262648	0.000221273	0.267334	0.000221273	0.274741	0.00644045	0.33595	0.00644045	0.344655	FALSE
chr2	130693637	G	A	chr2_130693637_G_A	-0.0447118	0.301739	0.0447118	0.294801	0.012589	0.433955	-0.000590679	0.337882	0.000590679	0.331559	0.615247	0.198946	-0.0281151	0.188644	0.0281151	0.183155	0.00775831	0.226381	-0.000373697	0.232033	0.000373697	0.22588	-0.00912873	0.278893	0.00912873	0.272879	FALSE
chr2	130693679	C	G	chr2_130693679_C_G	-0.075985	0.172153	0.075985	0.167197	0.0229121	0.171317	-0.00176916	0.160808	0.00176916	0.157404	0.606425	0.203138	-0.0449684	0.115815	0.0449684	0.111781	0.0140326	0.110677	-0.00105425	0.116341	0.00105425	0.113315	-0.0165156	0.149861	0.0165156	0.145274	FALSE
chr2	130727062	G	T	chr2_130727062_G_T	0.0094424	0.713845	0.00960086	0.719398	0.00657103	0.809704	5.88669e-05	0.77111	6.01371e-05	0.776344	0.698147	0.164251	0.00656364	0.44169	0.00667586	0.448128	0.00459609	0.352341	4.10298e-05	0.537395	4.19294e-05	0.544356	0.00153231	0.708284	0.00155454	0.71404	FALSE
chr2	130727810	G	A	chr2_130727810_G_A	-0.0391978	0.344706	0.0391978	0.337853	0.0127162	0.429692	-0.000509051	0.37387	0.000509051	0.36705	0.920365	0.0222369	-0.0358953	0.156214	0.0358953	0.151	0.0117172	0.139449	-0.000466575	0.206404	0.000466575	0.201211	-0.00184194	0.68669	0.00184194	0.677951	FALSE
chr2	130727818	G	A	chr2_130727818_G_A	-0.0154869	0.330134	0.0388681	0.327862	0.0167617	0.28575	-0.000200221	0.301304	0.000638403	0.299976	0.919869	0.0226696	-0.0145423	0.144145	0.035862	0.143013	0.0154283	0.0935859	-0.000189868	0.163935	0.000589571	0.162602	-0.000538292	0.68529	0.00171015	0.684428	FALSE
chr2	130727819	C	T	chr2_130727819_C_T	-0.243655	0.0280621	0.243655	0.0271673	0.0477466	0.0389985	-0.0119942	0.0295904	0.0119942	0.029161	0.919199	0.0230123	-0.223799	0.0114844	0.223799	0.010839	0.0439061	0.0118139	-0.0110186	0.0151426	0.0110186	0.0146156	-0.011763	0.207045	0.011763	0.202137	TRUE
chr2	130728278	G	A	chr2_130728278_G_A	0.0836708	0.136939	0.0836708	0.141252	0.0193943	0.228439	0.00167889	0.15529	0.00167889	0.158577	0.725714	0.14944	0.060595	0.0756428	0.060595	0.0786446	0.013957	0.109213	0.00120477	0.0979203	0.00120477	0.100802	0.0135494	0.169986	0.0135494	0.174878	FALSE
chr2	130797908	C	A	chr2_130797908_C_A	0.0284033	0.418819	0.0284033	0.427793	0.0167351	0.284943	0.000482118	0.365913	0.000482118	0.373102	0.970881	0.00248389	0.0276067	0.183401	0.0276067	0.18915	0.0162356	0.086436	0.000468188	0.195546	0.000468188	0.200764	0.000800292	0.817849	0.000800292	0.825119	FALSE
chr2	130798233	C	G	chr2_130798233_C_G	-0.0309105	0.398268	0.0309105	0.389297	0.0128785	0.423907	-0.000413951	0.400285	0.000413951	0.3911	0.938081	0.0138468	-0.0289146	0.17463	0.0289146	0.169571	0.0120354	0.137741	-0.000385758	0.221117	0.000385758	0.21468	-0.00118138	0.768542	0.00118138	0.760368	FALSE
chr2	130824111	G	C	chr2_130824111_G_C	-0.00561814	0.682168	0.0116315	0.678118	0.00565086	0.874003	-4.91508e-05	0.753269	7.9962e-05	0.749451	0.66093	0.179691	-0.00370659	0.413976	0.0078353	0.411289	0.00375593	0.406748	-3.289e-05	0.525402	5.39528e-05	0.522446	-0.0012052	0.645927	0.00221509	0.641987	FALSE
chr2	130836701	T	C	chr2_130836701_T_C	-0.000193936	0.628639	0.013665	0.629473	0.0147696	0.355777	-4.29362e-05	0.542872	0.000201654	0.543862	0.89789	0.0410812	-0.000326867	0.316063	0.0122811	0.31753	0.0132866	0.120865	-4.08487e-05	0.312985	0.000181542	0.31433	9.20971e-05	0.838471	0.000701844	0.839841	FALSE
chr2	130837028	C	G	chr2_130837028_C_G	0.060094	0.256232	0.060094	0.262351	0.0182589	0.27563	0.00146169	0.259524	0.00146169	0.264984	0.913189	0.0298953	0.0547396	0.115252	0.0547396	0.119918	0.016667	0.0906148	0.001331	0.142691	0.001331	0.147561	0.00294552	0.569865	0.00294552	0.579013	FALSE
chr2	130837191	C	T	chr2_130837191_C_T	0.00210074	0.58446	0.0160186	0.585798	0.0119454	0.467227	3.90247e-06	0.553571	0.000199885	0.554692	0.891626	0.0465185	0.00192283	0.292241	0.0142659	0.29362	0.0106524	0.157188	4.17868e-06	0.320918	0.000177964	0.322268	0.000174667	0.80553	0.000917795	0.807501	FALSE
chr2	130837385	A	C	chr2_130837385_A_C	0.0239528	0.461997	0.0239528	0.470572	0.0113356	0.49901	0.000275092	0.460976	0.000275092	0.470601	0.863369	0.0687248	0.0207827	0.217563	0.0207827	0.224074	0.00979068	0.174026	0.000238853	0.263053	0.000238853	0.270049	0.00160058	0.693352	0.00160058	0.702207	FALSE
chr2	130837449	G	C	chr2_130837449_G_C	0.00251512	0.840017	0.00503011	0.841995	0.00624642	0.850397	1.11722e-05	0.875834	2.80968e-05	0.877347	0.846276	0.0815218	0.00218659	0.530408	0.00430515	0.532352	0.0052826	0.317933	9.75859e-06	0.615852	2.40139e-05	0.618435	0.000115915	0.904069	0.000376328	0.90594	FALSE
chr2	130865028	A	C	chr2_130865028_A_C	0.151161	0.066002	0.151161	0.0681096	0.025988	0.135706	0.0041826	0.0838279	0.0041826	0.0854616	0.598761	0.206286	0.0914487	0.0497268	0.0914487	0.0521506	0.0156107	0.0926538	0.00253292	0.0620067	0.00253292	0.0640023	0.0326246	0.0581749	0.0326246	0.0595312	FALSE
chr2	130865029	G	A	chr2_130865029_G_A	-0.0323521	0.402382	0.0323521	0.394076	0.0120864	0.460989	-0.000376275	0.432425	0.000376275	0.424363	0.566353	0.221301	-0.0175104	0.270059	0.0175104	0.26336	0.00684199	0.257091	-0.000204379	0.309588	0.000204379	0.301799	-0.00763136	0.339844	0.00763136	0.332283	FALSE
chr2	130865057	T	C	chr2_130865057_T_C	0.334357	0.0135705	0.334357	0.014067	0.0496333	0.0352742	0.0167836	0.0189956	0.0167836	0.0193264	0.635448	0.190162	0.212067	0.011297	0.212067	0.0120155	0.0312484	0.025464	0.010574	0.0141612	0.010574	0.0147322	0.0710259	0.0130034	0.0710259	0.0133347	TRUE
chr2	130865082	G	A	chr2_130865082_G_A	-0.321226	0.0156828	0.321226	0.0151095	0.056094	0.0258931	-0.0182855	0.0177955	0.0182855	0.0174307	0.561569	0.223507	-0.181269	0.0170673	0.181269	0.0161498	0.0315991	0.025054	-0.0103395	0.0157726	0.0103395	0.015095	-0.0751592	0.0118218	0.0751592	0.0115025	TRUE
chr2	130874461	C	A	chr2_130874461_C_A	0.00235047	0.781967	0.0070788	0.783238	0.0055253	0.917321	1.20659e-05	0.835543	3.98224e-05	0.836153	0.601959	0.204348	0.00149429	0.499693	0.00443946	0.501842	0.00333034	0.432682	7.59118e-06	0.598517	2.49769e-05	0.600616	0.000543055	0.7319	0.00138146	0.733597	FALSE
chr2	130920860	C	T	chr2_130920860_C_T	0.118263	0.0915214	0.118263	0.0942891	0.0324148	0.090298	0.00382817	0.0848544	0.00382817	0.0867233	0.600195	0.205464	0.0697937	0.0664481	0.0697937	0.0695096	0.0193994	0.0647164	0.00224748	0.0629417	0.00224748	0.0650549	0.0267399	0.07661	0.0267399	0.0785235	FALSE
chr2	130972543	G	C	chr2_130972543_G_C	-0.533576	0.00514383	0.533576	0.00474128	0.0579836	0.0247062	-0.0334	0.00961577	0.0334	0.00919912	0.723039	0.139344	-0.401235	0.00363603	0.401235	0.00322687	0.043221	0.013197	-0.0256505	0.0064489	0.0256505	0.00609177	-0.0866142	0.00903782	0.0866142	0.00871157	TRUE
chr2	131039911	A	G	chr2_131039911_A_G	-0.022246	0.500008	0.022246	0.492189	0.00626631	0.856502	-0.000140001	0.624496	0.000140001	0.615399	0.733333	0.143978	-0.0163461	0.274531	0.0163461	0.267606	0.00456831	0.353168	-0.000102393	0.401248	0.000102393	0.391768	-0.00328691	0.546609	0.00328691	0.537964	FALSE
chr2	131040944	C	A	chr2_131040944_C_A	0.0134234	0.625129	0.0134234	0.634381	0.00579839	0.890588	7.82834e-05	0.72045	7.82834e-05	0.72987	0.5426	0.232818	0.00736316	0.408156	0.00736316	0.416997	0.0031198	0.44817	4.27421e-05	0.521345	4.27421e-05	0.531624	0.00327421	0.534316	0.00327421	0.544312	FALSE
chr2	131041164	C	G	chr2_131041164_C_G	0.0122523	0.649811	0.0122523	0.658097	0.00851601	0.676667	0.000120074	0.657439	0.000120074	0.665993	0.495805	0.257639	0.00583373	0.450427	0.00583373	0.459891	0.00416814	0.379879	5.65625e-05	0.492721	5.65625e-05	0.50263	0.00302968	0.55173	0.00302968	0.560454	FALSE
chr2	131041990	C	T	chr2_131041990_C_T	-0.024086	0.468342	0.024086	0.459296	0.00900141	0.640563	-0.0002145	0.51826	0.0002145	0.507547	0.564023	0.221459	-0.0140733	0.292575	0.0140733	0.285411	0.00500709	0.330544	-0.000122991	0.36123	0.000122991	0.352239	-0.00516538	0.407911	0.00516538	0.398764	FALSE
chr2	131079346	A	G	chr2_131079346_A_G	-0.00352267	0.674901	0.0112898	0.673638	0.00837499	0.686924	-4.2741e-05	0.678691	9.91046e-05	0.677094	0.455042	0.281042	-0.000678293	0.46677	0.00492926	0.467051	0.00369274	0.406459	-1.15454e-05	0.511396	4.19794e-05	0.510928	-0.000720898	0.57517	0.00272798	0.574142	FALSE
chr2	131092814	T	A	chr2_131092814_T_A	0.05261	0.242809	0.05261	0.248899	0.0270977	0.128028	0.00155944	0.178105	0.00155944	0.181598	0.839626	0.0836432	0.0443011	0.11185	0.0443011	0.116055	0.0227908	0.049244	0.00131711	0.100644	0.00131711	0.10369	0.00428569	0.44401	0.00428569	0.453032	FALSE
chr2	131104358	T	A	chr2_131104358_T_A	0.00663466	0.784088	0.00663466	0.791582	0.00493892	0.95584	3.34315e-05	0.854889	3.34315e-05	0.86227	0.440131	0.288059	0.003055	0.580594	0.003055	0.589573	0.00217041	0.538985	1.5352e-05	0.679272	1.5352e-05	0.688353	0.00155295	0.709896	0.00155295	0.718249	FALSE
chr2	131105127	A	T	chr2_131105127_A_T	-0.00947134	0.699658	0.010651	0.692015	0.00816232	0.700173	-6.28423e-05	0.736974	7.82643e-05	0.729327	0.940513	0.0121349	-0.00901734	0.361644	0.0101004	0.354979	0.00765363	0.231931	-6.00338e-05	0.445782	7.41935e-05	0.438496	-0.000349334	0.902544	0.000409673	0.897115	FALSE
chr2	131394906	A	G	chr2_131394906_A_G	0.00721625	0.652483	0.0122497	0.65629	0.00814621	0.70365	6.01195e-05	0.673922	0.000101254	0.676784	0.782994	0.117879	0.00571675	0.360323	0.00961701	0.362728	0.0063781	0.271539	4.77074e-05	0.426976	7.9506e-05	0.429374	0.000768535	0.734714	0.00137511	0.737466	FALSE
chr2	131425423	T	C	chr2_131425423_T_C	0.0134342	0.599323	0.0149002	0.605751	0.00965857	0.599307	0.000132498	0.615934	0.000144631	0.622213	0.837094	0.087981	0.0112343	0.32364	0.0124521	0.328903	0.00808498	0.215702	0.000110772	0.37897	0.000120851	0.384549	0.00121949	0.737199	0.00135605	0.743093	FALSE
chr2	131425666	C	A	chr2_131425666_C_A	-0.0430153	0.312798	0.0430153	0.306168	0.0164522	0.293264	-0.000737302	0.295197	0.000737302	0.289559	0.763574	0.133012	-0.0330173	0.161776	0.0330173	0.157123	0.0125532	0.125932	-0.000565284	0.17952	0.000565284	0.175333	-0.00581641	0.394443	0.00581641	0.385923	FALSE
chr2	131491799	C	T	chr2_131491799_C_T	-0.00969773	0.69834	0.0108577	0.691582	0.0105478	0.5445	-9.13394e-05	0.687544	0.000105508	0.680322	0.687411	0.168672	-0.00666741	0.430293	0.00742083	0.423753	0.00723469	0.241593	-6.28759e-05	0.459324	7.20794e-05	0.451893	-0.00189911	0.681526	0.00202931	0.674017	FALSE
chr2	131492027	G	A	chr2_131492027_G_A	0.0086858	0.643432	0.0120435	0.65052	0.00521541	0.93289	4.0618e-05	0.752918	6.17133e-05	0.760231	0.814977	0.102532	0.00715223	0.338983	0.00979373	0.345148	0.0042354	0.373693	3.33737e-05	0.476716	4.99694e-05	0.483925	0.000805056	0.75933	0.00115757	0.765423	FALSE
chr2	131492032	G	A	chr2_131492032_G_A	0.00582684	0.631492	0.0128079	0.636762	0.00919452	0.625277	4.76028e-05	0.623809	0.000119444	0.630381	0.81689	0.101121	0.00489724	0.327181	0.0104038	0.332492	0.00748975	0.234684	4.01332e-05	0.380859	9.6801e-05	0.386937	0.000516061	0.743756	0.00126237	0.749357	FALSE
chr2	131492500	G	A	chr2_131492500_G_A	-0.0125018	0.532852	0.0191723	0.527939	0.0199002	0.213429	-0.000257129	0.402449	0.000393504	0.397479	0.957762	0.00546872	-0.0118483	0.245192	0.0183036	0.24136	0.0190392	0.0657962	-0.000243056	0.217359	0.000375031	0.2138	-0.000436667	0.863544	0.000598631	0.85961	FALSE
chr2	131492501	C	A	chr2_131492501_C_A	-0.0104789	0.496798	0.0229503	0.491501	0.0244904	0.149316	-0.000258836	0.350619	0.000571955	0.347316	0.957989	0.0053996	-0.010196	0.23485	0.0220022	0.231547	0.0234449	0.045023	-0.000251679	0.192846	0.000548098	0.190097	-0.00029217	0.84217	0.00072725	0.836848	FALSE
chr2	131492520	T	G	chr2_131492520_T_G	-0.0148891	0.53228	0.023781	0.529443	0.0219311	0.182103	-0.000406258	0.420212	0.000601664	0.419392	0.960984	0.00464381	-0.0139192	0.270974	0.022469	0.270158	0.0210452	0.0552974	-0.00037952	0.237589	0.00056759	0.237084	-0.000425552	0.843694	0.00077171	0.841337	FALSE
chr2	131492678	C	T	chr2_131492678_C_T	-0.00629451	0.647909	0.0126123	0.644466	0.00864406	0.668809	-6.38923e-05	0.655816	0.000109082	0.651066	0.975472	0.00143016	-0.00606657	0.309664	0.0123036	0.305598	0.00841903	0.206733	-6.16497e-05	0.377792	0.000106262	0.3728	-0.000150849	0.935355	0.000249297	0.931768	FALSE
chr2	131492968	G	A	chr2_131492968_G_A	0.00737827	0.432565	0.0270727	0.435598	0.0214726	0.195839	0.000239181	0.350636	0.000513724	0.353578	0.978009	0.00110245	0.00705876	0.193574	0.0265265	0.195312	0.0209603	0.0573866	0.000231125	0.18511	0.000502184	0.186756	0.0002096	0.867607	0.000549407	0.870722	FALSE
chr2	131492997	G	C	chr2_131492997_G_C	-0.066952	0.212282	0.066952	0.206896	0.0192882	0.232104	-0.00141525	0.209962	0.00141525	0.205398	0.976615	0.00132541	-0.0652395	0.0868028	0.0652395	0.0834485	0.0188372	0.0688085	-0.00137962	0.110734	0.00137962	0.107282	-0.00166728	0.708479	0.00166728	0.700153	FALSE
chr2	131493005	G	C	chr2_131493005_G_C	0.101751	0.115254	0.101751	0.118783	0.0323591	0.0888112	0.00328898	0.096622	0.00328898	0.0984981	0.978387	0.00105235	0.09974	0.0432828	0.09974	0.0453128	0.0316851	0.0247377	0.00322553	0.0478863	0.00322553	0.0495224	0.00208648	0.635685	0.00208648	0.64426	TRUE
chr2	131493083	C	G	chr2_131493083_C_G	0.0175362	0.250558	0.0509069	0.252402	0.0253671	0.141865	0.00056584	0.188939	0.00132431	0.189925	0.969505	0.00256585	0.0168241	0.101203	0.0492743	0.102121	0.0245495	0.0417406	0.000543218	0.0981205	0.00128005	0.0987574	0.000498595	0.731525	0.00136558	0.732653	FALSE
chr2	131493314	T	C	chr2_131493314_T_C	-0.00468384	0.578541	0.0166439	0.576148	0.00803217	0.712976	-5.71236e-05	0.621279	0.000147188	0.618875	0.925571	0.0210876	-0.00445062	0.274238	0.0154273	0.274468	0.00742762	0.236385	-5.37301e-05	0.359592	0.000136299	0.359454	-0.000185782	0.845156	0.000693904	0.844429	FALSE
chr2	131493368	T	C	chr2_131493368_T_C	0.132635	0.0849391	0.132635	0.0869922	0.0317997	0.0927579	0.00453971	0.0822477	0.00453971	0.0836391	0.914291	0.0289176	0.121134	0.0346333	0.121134	0.0362998	0.02908	0.0300389	0.00414503	0.0428627	0.00414503	0.0441394	0.00652619	0.350221	0.00652619	0.359009	TRUE
chr2	131493393	T	C	chr2_131493393_T_C	0.000318674	0.766626	0.00729934	0.768841	0.00462064	0.943659	-6.26437e-06	0.854611	3.31617e-05	0.855949	0.899236	0.0400005	0.000375809	0.460191	0.00660343	0.460937	0.00414043	0.382789	-5.24255e-06	0.606419	2.98702e-05	0.607259	6.87167e-17	0.904128	0.000387443	0.905349	FALSE
chr2	131501848	A	G	chr2_131501848_A_G	-0.0170084	0.576822	0.0170084	0.567344	0.0123698	0.450346	-0.000191763	0.558903	0.000191763	0.54838	0.0683075	0.791047	-0.00137157	0.721966	0.00137157	0.713633	0.000830744	0.755758	-1.58413e-05	0.695573	1.58413e-05	0.686384	-0.00344411	0.536945	0.00344411	0.527296	FALSE
chr2	131501970	G	A	chr2_131501970_G_A	0.000275833	0.891526	0.0031536	0.892116	0.00595487	0.878645	2.83492e-06	0.907972	1.87052e-05	0.909273	0.0692284	0.789293	-3.51119e-05	0.892775	0.000190888	0.892906	0.000409515	0.851702	-1.34914e-07	0.908658	1.11801e-06	0.908972	2.85819e-05	0.868577	0.000549407	0.868502	FALSE
chr2	131502153	G	A	chr2_131502153_G_A	-0.0619085	0.264763	0.0619085	0.259354	0.015652	0.338835	-0.00140173	0.282629	0.00140173	0.277579	0.0836782	0.756056	-0.00635958	0.500368	0.00635958	0.491741	0.00145856	0.654624	-0.000144126	0.44739	0.000144126	0.438345	-0.0127364	0.240385	0.0127364	0.235344	FALSE
chr2	131502178	T	G	chr2_131502178_T_G	-0.076281	0.219279	0.076281	0.214839	0.020248	0.233552	-0.00226214	0.218701	0.00226214	0.215459	0.084407	0.754365	-0.00751311	0.477154	0.00751311	0.468428	0.00185641	0.602572	-0.000223085	0.392792	0.000223085	0.384579	-0.015258	0.209487	0.015258	0.206209	FALSE
chr2	131504354	G	A	chr2_131504354_G_A	0.0280354	0.411691	0.0280354	0.420545	0.015336	0.327646	0.000435319	0.366277	0.000435319	0.374227	0.533577	0.23598	0.0149265	0.267745	0.0149265	0.27535	0.0080735	0.216235	0.00022853	0.264128	0.00022853	0.27151	0.0065119	0.339423	0.0065119	0.348032	FALSE
chr2	131504375	C	T	chr2_131504375_C_T	-0.0693766	0.194163	0.0693766	0.188871	0.0318429	0.0924624	-0.00226153	0.135243	0.00226153	0.132563	0.525177	0.240381	-0.0381317	0.143432	0.0381317	0.138877	0.016893	0.0821904	-0.00125362	0.108821	0.00125362	0.105923	-0.0158931	0.152446	0.0158931	0.148125	FALSE
chr2	131504458	G	T	chr2_131504458_G_T	-0.0179917	0.145748	0.10093	0.145313	0.0261379	0.143755	-0.00114851	0.138455	0.0034791	0.137705	0.531896	0.236855	-0.0163112	0.115098	0.0546017	0.114903	0.0141372	0.113976	-0.0008653	0.109169	0.00192829	0.108993	-0.00233736	0.115722	0.0234054	0.115221	FALSE
chr2	131504656	G	A	chr2_131504656_G_A	-0.0312793	0.402603	0.0312793	0.393899	0.00865043	0.66853	-0.000268117	0.484209	0.000268117	0.474199	0.487135	0.261085	-0.0155043	0.285064	0.0155043	0.27735	0.00417002	0.378181	-0.000132009	0.36259	0.000132009	0.353453	-0.00753926	0.321775	0.00753926	0.313462	FALSE
chr2	131514939	A	T	chr2_131514939_A_T	-0.0104867	0.631555	0.0146525	0.627415	0.0118047	0.473088	-0.000144664	0.591535	0.000186862	0.587278	0.347476	0.359373	-0.00410777	0.492517	0.00556502	0.489079	0.00414933	0.380986	-5.71679e-05	0.48505	7.17625e-05	0.481746	-0.0025946	0.523143	0.00369659	0.518624	FALSE
chr2	131514990	C	T	chr2_131514990_C_T	-0.0254802	0.481504	0.0254802	0.474069	0.0105386	0.54369	-0.000287693	0.521884	0.000287693	0.514272	0.365551	0.34395	-0.00942481	0.412333	0.00942481	0.40439	0.00385577	0.39796	-0.000107203	0.445139	0.000107203	0.436279	-0.00681836	0.38247	0.00681836	0.376244	FALSE
chr2	131515091	C	T	chr2_131515091_C_T	-0.0316244	0.397646	0.0316244	0.389291	0.00963285	0.596931	-0.000324031	0.451703	0.000324031	0.442558	0.387314	0.326447	-0.0123421	0.324008	0.0123421	0.316067	0.00373043	0.408943	-0.000127722	0.375027	0.000127722	0.366138	-0.00771869	0.31504	0.00771869	0.307483	FALSE
chr2	131515227	A	G	chr2_131515227_A_G	-0.002416	0.819572	0.00566049	0.819129	0.0135527	0.391824	-4.23363e-05	0.739083	8.03282e-05	0.738713	0.387675	0.326029	-0.00119109	0.637392	0.00222446	0.63617	0.00533154	0.318376	-1.99058e-05	0.591077	3.20078e-05	0.59007	-0.000574813	0.738954	0.00138781	0.737751	FALSE
chr2	131515283	A	C	chr2_131515283_A_C	-0.0213374	0.523478	0.0232258	0.517857	0.0254053	0.15449	-0.000818201	0.370124	0.000862584	0.366351	0.375526	0.335412	-0.00810326	0.424168	0.008862	0.417778	0.00963789	0.186189	-0.000320178	0.319913	0.00033801	0.315072	-0.00565762	0.419333	0.00611811	0.414602	FALSE
chr2	131515344	G	A	chr2_131515344_G_A	-0.0562803	0.247592	0.0562803	0.24136	0.0161297	0.300932	-0.000936297	0.254051	0.000936297	0.248925	0.363723	0.344852	-0.0213223	0.234026	0.0213223	0.227205	0.00587832	0.292752	-0.000354328	0.235844	0.000354328	0.229517	-0.0142893	0.176753	0.0142893	0.172452	FALSE
chr2	131515519	T	G	chr2_131515519_T_G	0.09356	0.124398	0.09356	0.127665	0.0157558	0.315154	0.00144876	0.172944	0.00144876	0.1766	0.356084	0.35062	0.0335842	0.144929	0.0335842	0.149839	0.00563003	0.302449	0.00052181	0.169935	0.00052181	0.174529	0.0241136	0.0861151	0.0241136	0.0879695	FALSE
chr2	131515920	C	T	chr2_131515920_C_T	-0.064221	0.225519	0.064221	0.220576	0.033091	0.0937876	-0.00286514	0.157314	0.00286514	0.153897	0.267364	0.441268	-0.0177808	0.272707	0.0177808	0.26612	0.00903453	0.199873	-0.000806727	0.186464	0.000806727	0.181408	-0.0166489	0.164436	0.0166489	0.160552	FALSE
chr2	131516048	G	A	chr2_131516048_G_A	-0.0161155	0.577473	0.0171529	0.570715	0.0217691	0.19637	-0.000345393	0.46099	0.00037419	0.455146	0.274994	0.433036	-0.00427996	0.516757	0.00460612	0.51057	0.0059519	0.292992	-8.88035e-05	0.431371	9.78575e-05	0.425085	-0.00413484	0.479748	0.00440161	0.473203	FALSE
chr2	131516540	A	G	chr2_131516540_A_G	0.0139269	0.609704	0.0153078	0.615603	0.0100239	0.575815	0.000177476	0.596522	0.000186887	0.603376	0.442101	0.287824	0.00614227	0.442187	0.0066893	0.448203	0.00440735	0.365965	7.65067e-05	0.461373	8.02346e-05	0.468035	0.00329644	0.512692	0.0037347	0.518765	FALSE
chr2	131516797	C	T	chr2_131516797_C_T	0.0673986	0.186986	0.0673986	0.192294	0.0164651	0.302175	0.00122707	0.211475	0.00122707	0.215833	0.512011	0.247812	0.0342453	0.141421	0.0342453	0.146381	0.00834467	0.21159	0.00061576	0.162762	0.00061576	0.167382	0.0161964	0.141481	0.0161964	0.145401	FALSE
chr2	131516901	G	A	chr2_131516901_G_A	-0.00347472	0.319986	0.0425908	0.317735	0.0190073	0.234578	-6.16126e-05	0.274697	0.00088912	0.272832	0.490635	0.25943	-0.00211358	0.232664	0.0205266	0.230682	0.00927739	0.186703	-3.71132e-05	0.213893	0.000426096	0.212265	-0.00127824	0.248685	0.0103927	0.246209	FALSE
chr2	131520389	T	C	chr2_131520389_T_C	0.02897	0.311195	0.0479073	0.315141	0.017687	0.28124	0.000850968	0.294722	0.0011016	0.299087	0.350495	0.357845	0.00799685	0.283672	0.0161672	0.287923	0.00611439	0.288957	0.000249507	0.266565	0.000357639	0.27114	0.00727885	0.229703	0.0122267	0.233057	FALSE
chr2	131520411	G	A	chr2_131520411_G_A	0.0305683	0.414149	0.0337081	0.419733	0.0105833	0.54242	0.000427992	0.449194	0.000448928	0.453738	0.350252	0.358446	0.0103547	0.362843	0.0115214	0.368239	0.00373307	0.411864	0.000147396	0.39033	0.000155175	0.39585	0.00766947	0.321834	0.00850469	0.326303	FALSE
chr2	131520545	C	T	chr2_131520545_C_T	-0.0743973	0.171306	0.0743973	0.166402	0.019588	0.222953	-0.00152652	0.17676	0.00152652	0.173274	0.329211	0.377423	-0.0249772	0.195971	0.0249772	0.190286	0.00654582	0.268395	-0.000522943	0.18493	0.000522943	0.180088	-0.0189815	0.119683	0.0189815	0.116761	FALSE
chr2	131520603	T	G	chr2_131520603_T_G	-0.0918134	0.139352	0.0918134	0.135404	0.0267494	0.13184	-0.00265468	0.127438	0.00265468	0.124782	0.31884	0.387663	-0.0297888	0.176108	0.0297888	0.170559	0.00844461	0.209188	-0.00086302	0.144827	0.00086302	0.140418	-0.0233736	0.0964048	0.0233736	0.0939154	FALSE
chr2	131522484	C	A	chr2_131522484_C_A	-0.0700965	0.198008	0.0700965	0.192813	0.0160093	0.307694	-0.00121231	0.224952	0.00121231	0.220167	0.0681106	0.790851	-0.00563271	0.487582	0.00563271	0.478687	0.00114273	0.694946	-9.8857e-05	0.436786	9.8857e-05	0.427949	-0.0136637	0.194724	0.0136637	0.190214	FALSE
chr2	131527683	T	C	chr2_131527683_T_C	0.0268531	0.414481	0.0268531	0.42326	0.007778	0.731793	0.000211759	0.498774	0.000211759	0.509022	0.831153	0.0913627	0.0223684	0.196632	0.0223684	0.20283	0.00646423	0.268071	0.000176426	0.291385	0.000176426	0.299304	0.00235006	0.60028	0.00235006	0.609131	FALSE
chr2	131527737	C	A	chr2_131527737_C_A	-0.0449768	0.286996	0.0449768	0.279522	0.00993691	0.579717	-0.000445564	0.365586	0.000445564	0.357786	0.844134	0.082094	-0.0379875	0.134307	0.0379875	0.12983	0.00838213	0.207447	-0.00037597	0.209497	0.00037597	0.203852	-0.00364895	0.502458	0.00364895	0.493081	FALSE
chr2	131527783	C	A	chr2_131527783_C_A	-0.0639465	0.215	0.0639465	0.20943	0.0121089	0.457334	-0.00079112	0.279593	0.00079112	0.273571	0.858288	0.0715079	-0.0551132	0.0995173	0.0551132	0.0961664	0.010402	0.161564	-0.000682457	0.159759	0.000682457	0.155309	-0.00458263	0.447342	0.00458263	0.438628	FALSE
chr2	131528473	A	G	chr2_131528473_A_G	-0.00795945	0.577684	0.0166731	0.574151	0.0120764	0.463455	-0.000115151	0.540616	0.000218516	0.538433	0.734881	0.147158	-0.00585004	0.317512	0.0122291	0.315196	0.0088321	0.197583	-8.32036e-05	0.339579	0.000158958	0.337477	-0.00136081	0.615699	0.00249139	0.610937	FALSE
chr2	131528488	A	G	chr2_131528488_A_G	0.00629071	0.574991	0.0177203	0.576674	0.00771162	0.733324	5.94717e-05	0.620799	0.000159302	0.621903	0.728571	0.150232	0.00436262	0.323909	0.0130466	0.325317	0.00565703	0.30442	4.11053e-05	0.404983	0.000117514	0.40621	0.000955905	0.614405	0.00251203	0.61577	FALSE
chr2	131528582	G	C	chr2_131528582_G_C	0.00791868	0.637985	0.0129877	0.642473	0.00891805	0.648515	7.14036e-05	0.645704	0.000116737	0.650875	0.682741	0.170582	0.00541695	0.375204	0.00905818	0.379695	0.00607388	0.283009	4.84832e-05	0.428561	8.1048e-05	0.433619	0.00139892	0.636461	0.0021357	0.641562	FALSE
chr2	131528704	G	A	chr2_131528704_G_A	0.0163809	0.59855	0.0163809	0.607519	0.0243237	0.151846	0.000434849	0.441245	0.000434849	0.449498	0.633199	0.19188	0.0102403	0.395632	0.0102403	0.403955	0.0152847	0.09399	0.000269965	0.313204	0.000269965	0.321024	0.00324563	0.560504	0.00324563	0.568699	FALSE
chr2	131534304	C	T	chr2_131534304_C_T	0.00437027	0.850224	0.00437027	0.856628	0.0060148	0.872976	2.5946e-05	0.874651	2.5946e-05	0.881529	0.0827223	0.756168	0.000363386	0.833019	0.000363386	0.840904	0.000488452	0.829879	2.11577e-06	0.858491	2.11577e-06	0.866221	0.000905092	0.795394	0.000905092	0.802768	FALSE
chr2	131534411	C	G	chr2_131534411_C_G	-0.0211496	0.434905	0.0265765	0.427689	0.0122399	0.45086	-0.000258015	0.431119	0.000326547	0.424591	0.0865935	0.747213	-0.00216135	0.605259	0.00246713	0.597991	0.00108934	0.700517	-2.75214e-05	0.574368	3.13829e-05	0.566206	-0.00465249	0.387853	0.00564651	0.38096	FALSE
chr2	131534631	C	T	chr2_131534631_C_T	-0.017039	0.580796	0.017039	0.572462	0.0115457	0.487879	-0.000194769	0.55648	0.000194769	0.546635	0.0594122	0.811061	-0.00105729	0.742596	0.00105729	0.733928	0.000683309	0.783007	-1.20363e-05	0.711942	1.20363e-05	0.702997	-0.00321387	0.548288	0.00321387	0.539302	FALSE
chr2	131801858	G	T	chr2_131801858_G_T	0.0925183	0.131245	0.0925183	0.135282	0.0414255	0.0531878	0.00385454	0.0846572	0.00385454	0.0863169	0.91337	0.0289776	0.0844233	0.0541481	0.0844233	0.0563006	0.0378188	0.0167931	0.00351763	0.0441828	0.00351763	0.0454638	0.00457151	0.42757	0.00457151	0.436623	TRUE
chr2	131802030	G	C	chr2_131802030_G_C	-0.0126844	0.175879	0.0735724	0.176799	0.0315822	0.096928	-0.000661614	0.130321	0.00234746	0.130596	0.936386	0.0144795	-0.0122861	0.0719222	0.0689885	0.0720649	0.0296505	0.0296095	-0.00062942	0.0684893	0.00220542	0.068606	-0.000296934	0.568486	0.0027772	0.569695	FALSE
chr2	131802568	G	A	chr2_131802568_G_A	-0.0376965	0.340547	0.0376965	0.333187	0.0252004	0.153002	-0.00100179	0.243225	0.00100179	0.238937	0.916906	0.0271383	-0.0345291	0.150701	0.0345291	0.146131	0.0231049	0.0496358	-0.000917736	0.133207	0.000917736	0.130022	-0.00165934	0.702465	0.00165934	0.693713	FALSE
chr2	131802699	A	G	chr2_131802699_A_G	0.0551584	0.196843	0.0669357	0.200765	0.0117582	0.476109	0.000736853	0.271373	0.000855267	0.27517	0.901293	0.0387123	0.0498339	0.0845731	0.0604443	0.0864937	0.0106044	0.159089	0.000666368	0.148047	0.000773049	0.150396	0.00284231	0.508099	0.00349651	0.515815	FALSE
chr2	131802808	A	T	chr2_131802808_A_T	-0.165148	0.062809	0.165148	0.0613753	0.0510117	0.0335535	-0.00918385	0.0443338	0.00918385	0.0435228	0.868798	0.0643932	-0.143972	0.028685	0.143972	0.0272226	0.0443769	0.0114917	-0.00801723	0.0242703	0.00801723	0.023344	-0.0115248	0.223102	0.0115248	0.216988	TRUE
chr2	131802861	C	T	chr2_131802861_C_T	0.209422	0.040836	0.209422	0.0423735	0.0512629	0.0356746	0.0134798	0.034704	0.0134798	0.0357443	0.869524	0.0624226	0.184067	0.0180765	0.184067	0.0191597	0.0448547	0.0122423	0.0119286	0.0185386	0.0119286	0.0193714	0.0139622	0.174368	0.0139622	0.179279	TRUE
chr2	132147104	A	G	chr2_132147104_A_G	-0.000131848	0.658122	0.0120352	0.657031	0.00739267	0.760565	-2.75278e-06	0.694087	8.82836e-05	0.692539	0.499902	0.25501	9.37815e-05	0.436581	0.00603771	0.434525	0.00368324	0.408001	-1.96395e-08	0.5051	4.41488e-05	0.502858	-0.000152437	0.567184	0.00281373	0.565396	FALSE
chr2	132147246	C	T	chr2_132147246_C_T	-0.0245823	0.321652	0.041863	0.317626	0.0157011	0.322983	-0.000480095	0.313246	0.000677457	0.309749	0.504854	0.252307	-0.0129511	0.228111	0.0220636	0.224064	0.0079464	0.221563	-0.000253621	0.23666	0.000357696	0.232839	-0.00619432	0.25091	0.010091	0.247688	FALSE
chr2	132147940	C	A	chr2_132147940_C_A	-0.0966595	0.135909	0.0966595	0.131949	0.0215509	0.192585	-0.00229261	0.148442	0.00229261	0.145159	0.409415	0.310177	-0.0404093	0.140331	0.0404093	0.135737	0.00877336	0.200883	-0.000944716	0.140535	0.000944716	0.136457	-0.024058	0.0986204	0.024058	0.0962415	FALSE
chr2	132257530	T	C	chr2_132257530_T_C	-0.103639	0.0758577	0.135948	0.0744033	0.0225649	0.183993	-0.00289438	0.103514	0.00325958	0.102085	0.841412	0.0852108	-0.0873115	0.03598	0.11441	0.034868	0.0189955	0.0694129	-0.00243769	0.0587007	0.00274398	0.0577258	-0.00893183	0.206894	0.0116852	0.203794	FALSE
chr2	132257847	G	C	chr2_132257847_G_C	-0.0592746	0.230798	0.0592746	0.22519	0.0212818	0.209585	-0.00141766	0.213942	0.00141766	0.209427	0.853148	0.0758774	-0.050478	0.109183	0.050478	0.105109	0.0181374	0.0775491	-0.00120677	0.123159	0.00120677	0.119632	-0.00458898	0.455034	0.00458898	0.446278	FALSE
chr2	132257951	G	A	chr2_132257951_G_A	0.18785	0.042751	0.18785	0.0440446	0.0348686	0.077369	0.00673387	0.0507198	0.00673387	0.0515896	0.860351	0.0694218	0.162003	0.0189607	0.162003	0.0199292	0.0299949	0.0282756	0.00580721	0.0273877	0.00580721	0.0283585	0.0142179	0.160589	0.0142179	0.16466	TRUE
chr2	132258003	T	C	chr2_132258003_T_C	-0.0191603	0.231804	0.0591118	0.232326	0.0240509	0.154653	-0.000418505	0.198519	0.00141551	0.199304	0.836315	0.087093	-0.0155078	0.112509	0.0495747	0.113221	0.0201313	0.0598822	-0.00033742	0.114788	0.00118757	0.115735	-0.00236594	0.428781	0.00512568	0.428251	FALSE
chr2	132352669	C	T	chr2_132352669_C_T	0.0609404	0.1068	0.105216	0.108485	0.0221518	0.184368	0.00154764	0.123821	0.00242013	0.125127	0.896327	0.0418776	0.0545609	0.0449533	0.0942451	0.0461564	0.0198525	0.0630199	0.00138646	0.0673343	0.00216847	0.0681553	0.00352668	0.361881	0.00582911	0.36736	FALSE
chr2	132384392	A	C	chr2_132384392_A_C	0.0208583	0.491024	0.0208583	0.499974	0.0180765	0.260046	0.000352137	0.393618	0.000352137	0.402585	0.378194	0.332295	0.00795438	0.373544	0.00795438	0.382015	0.00675849	0.258546	0.000132253	0.32687	0.000132253	0.335182	0.00544643	0.377782	0.00544643	0.386667	FALSE
chr2	132384602	C	T	chr2_132384602_C_T	0.20101	0.0392619	0.20101	0.0403112	0.028279	0.119304	0.00598684	0.0598549	0.00598684	0.0609705	0.457216	0.277763	0.0938243	0.0463739	0.0938243	0.0483538	0.013065	0.121958	0.00280672	0.0563412	0.00280672	0.057933	0.0514537	0.0261069	0.0514537	0.0266302	FALSE
chr2	133844240	C	A	chr2_133844240_C_A	-0.00635535	0.530063	0.0193164	0.529832	0.0146582	0.357725	-0.000174659	0.462076	0.000305266	0.460696	0.617344	0.198455	-0.00368063	0.314604	0.0120618	0.313879	0.00901981	0.195107	-0.000105809	0.311677	0.000189937	0.310526	-0.00136717	0.482838	0.00395859	0.481573	FALSE
chr2	133953361	C	T	chr2_133953361_C_T	0.000275148	0.808956	0.00586733	0.81017	0.00726178	0.773518	-4.94478e-06	0.818337	4.37731e-05	0.819714	0.283251	0.425293	0.000330971	0.666832	0.00169915	0.668063	0.0020015	0.558892	6.30213e-07	0.701731	1.2211e-05	0.702968	0.000152437	0.722009	0.0014545	0.723075	FALSE
chr2	133953667	C	T	chr2_133953667_C_T	-0.0852229	0.146369	0.0852229	0.142868	0.0175191	0.265979	-0.00155884	0.177767	0.00155884	0.17431	0.225374	0.498632	-0.0201721	0.23508	0.0201721	0.228843	0.0039696	0.391202	-0.00037082	0.226612	0.00037082	0.221155	-0.0220414	0.102222	0.0220414	0.0999695	FALSE
chr2	133953775	C	G	chr2_133953775_C_G	-0.0628233	0.175036	0.0782157	0.172345	0.0189408	0.292808	-0.00214803	0.205522	0.00232756	0.203184	0.181503	0.565373	-0.0136864	0.294361	0.0154237	0.289036	0.00365035	0.441182	-0.000459638	0.275116	0.000479901	0.270022	-0.0162472	0.128191	0.0197374	0.126358	FALSE
chr2	134020464	A	C	chr2_134020464_A_C	-0.0182875	0.548572	0.0182875	0.539721	0.00761425	0.744676	-0.000151332	0.607156	0.000151332	0.597364	0.543735	0.230539	-0.0101834	0.351435	0.0101834	0.343215	0.00423762	0.378348	-8.64391e-05	0.432123	8.64391e-05	0.422367	-0.00418248	0.472116	0.00418248	0.462945	FALSE
chr2	134020559	A	G	chr2_134020559_A_G	-0.00552636	0.722596	0.00908495	0.718069	0.00745528	0.752409	-3.3615e-05	0.742708	6.93541e-05	0.738276	0.602858	0.201535	-0.00279886	0.482469	0.00513291	0.478847	0.00451478	0.359863	-1.6414e-05	0.544094	3.97152e-05	0.540413	-0.00138781	0.653852	0.00207695	0.648907	FALSE
chr2	134020717	C	A	chr2_134020717_C_A	-0.0441716	0.327467	0.0447405	0.321001	0.0122459	0.452157	-0.000584167	0.374931	0.000589252	0.369593	0.665899	0.172496	-0.0303909	0.201771	0.0307628	0.197137	0.00826047	0.213183	-0.000408813	0.253308	0.000412137	0.248202	-0.00784413	0.33088	0.00796164	0.32505	FALSE
chr2	134020832	G	A	chr2_134020832_G_A	-0.25259	0.0297638	0.25259	0.0289187	0.0264864	0.1346	-0.00718883	0.0574381	0.00718883	0.0564269	0.67753	0.167573	-0.165194	0.0220165	0.165194	0.0210074	0.017932	0.0751213	-0.00467596	0.0402749	0.00467596	0.0390927	-0.0527732	0.03156	0.0527732	0.0308004	TRUE
chr2	134021235	T	C	chr2_134021235_T_C	0.0480317	0.252988	0.0514234	0.258292	0.0120744	0.485341	0.00076003	0.31851	0.000784938	0.323198	0.549445	0.228609	0.0256596	0.177828	0.0277002	0.181889	0.00656123	0.272013	0.000405882	0.231275	0.000420868	0.235206	0.0116916	0.201539	0.012441	0.2055	FALSE
chr2	134040389	A	T	chr2_134040389_A_T	-0.871532	0.000954475	0.871532	0.000882596	0.0663372	0.0165039	-0.0582276	0.00376491	0.0582276	0.00346599	0.717487	0.154791	-0.624552	0.000863513	0.624552	0.00076076	0.0474255	0.00955874	-0.0415895	0.00265354	0.0415895	0.0024334	-0.172828	0.00140948	0.172828	0.00132698	TRUE
chr2	134040391	C	G	chr2_134040391_C_G	-2.38	1.45687e-05	2.38	8.3675e-06	0.22293	0.000223712	-0.533524	3.15986e-05	0.533524	1.74988e-05	0.718256	0.154461	-1.71353	1.81486e-05	1.71353	1.19736e-05	0.160468	0.00012722	-0.384883	1.81486e-05	0.384883	1.49159e-05	-0.553794	1.45687e-05	0.553794	7.28433e-06	TRUE
chr2	134043182	G	A	chr2_134043182_G_A	-0.0113761	0.455464	0.026729	0.454761	0.0124124	0.444742	-0.000123222	0.455008	0.000330162	0.456176	0.545005	0.231378	-0.00674025	0.300573	0.015092	0.301048	0.00679991	0.257751	-7.27124e-05	0.324212	0.000186857	0.325523	-0.00230878	0.390065	0.00594503	0.390442	FALSE
chr2	134043215	G	A	chr2_134043215_G_A	0.112306	0.140948	0.112306	0.144207	0.0186519	0.266323	0.00293441	0.185212	0.00293441	0.188595	0.592986	0.208326	0.0687097	0.104802	0.0687097	0.108098	0.0111795	0.158687	0.00179094	0.137631	0.00179094	0.140575	0.0233276	0.128766	0.0233276	0.130897	FALSE
chr2	134061544	G	A	chr2_134061544_G_A	-0.068912	0.187655	0.068912	0.182729	0.0207692	0.201562	-0.00149168	0.183274	0.00149168	0.179665	0.661913	0.178895	-0.0463687	0.114128	0.0463687	0.110221	0.0137684	0.111745	-0.00100301	0.123783	0.00100301	0.120454	-0.0132493	0.188382	0.0132493	0.183567	FALSE
chr2	134061564	C	T	chr2_134061564_C_T	0.0855325	0.165023	0.0855325	0.16919	0.0277942	0.138323	0.00334158	0.144311	0.00334158	0.147512	0.667401	0.175934	0.0605988	0.0967822	0.0605988	0.100499	0.0189678	0.0763123	0.00242919	0.0952023	0.00242919	0.0982853	0.0140543	0.180323	0.0140543	0.18431	FALSE
chr2	134105107	A	G	chr2_134105107_A_G	-0.0126797	0.656733	0.0126797	0.648472	0.00851628	0.673413	-0.000118658	0.672133	0.000118658	0.663289	0.535892	0.234044	-0.00689571	0.442971	0.00689571	0.433902	0.00464926	0.355708	-6.58245e-05	0.493279	6.58245e-05	0.483721	-0.00296457	0.581145	0.00296457	0.572322	FALSE
chr2	134118478	A	C	chr2_134118478_A_C	0.173052	0.0486338	0.173052	0.0499124	0.0389097	0.0609167	0.00688308	0.0487974	0.00688308	0.0495515	0.646669	0.183855	0.112649	0.0336355	0.112649	0.0352589	0.0251827	0.0396995	0.00448507	0.0345275	0.00448507	0.035587	0.0345999	0.0484063	0.0345999	0.049374	TRUE
chr2	134118915	G	A	chr2_134118915_G_A	-0.0028864	0.741833	0.00826639	0.738912	0.00703902	0.788217	-1.96519e-05	0.767039	5.97549e-05	0.764252	0.554788	0.226204	-0.00183325	0.490226	0.0045721	0.485647	0.00386995	0.395473	-1.23043e-05	0.557304	3.272e-05	0.552736	-0.000643092	0.660357	0.00194515	0.656994	FALSE
chr2	134119836	C	T	chr2_134119836_C_T	-0.0315915	0.411977	0.0315915	0.403622	0.0123278	0.446918	-0.000385077	0.42606	0.000385077	0.417448	0.838809	0.0871784	-0.0264319	0.20453	0.0264319	0.198607	0.0103373	0.162871	-0.000322118	0.250525	0.000322118	0.244018	-0.0028042	0.590513	0.0028042	0.581108	FALSE
chr2	134120163	G	A	chr2_134120163_G_A	0.00484501	0.778112	0.00726447	0.779157	0.0162583	0.298168	7.54437e-05	0.677632	0.000117757	0.679565	0.865562	0.0660978	0.00422538	0.479476	0.00632252	0.480088	0.0140866	0.106934	6.56788e-05	0.43576	0.000102459	0.435575	0.000365213	0.877384	0.00053988	0.87605	FALSE
chr2	134120249	G	T	chr2_134120249_G_T	0.0579162	0.204628	0.0628178	0.209514	0.0366318	0.0692479	0.00224712	0.131601	0.00240094	0.133035	0.867801	0.0640607	0.0506282	0.092997	0.0548283	0.0958914	0.0318466	0.0246795	0.00196719	0.0731955	0.00209899	0.0744345	0.0039046	0.455219	0.0042063	0.463515	FALSE
chr2	134120375	G	C	chr2_134120375_G_C	0.113946	0.0917833	0.113946	0.0946704	0.0394054	0.0596501	0.00447404	0.0704881	0.00447404	0.071887	0.871188	0.0610135	0.0993899	0.0401926	0.0993899	0.0421376	0.0341999	0.0209633	0.003887	0.0383123	0.003887	0.0394795	0.00781079	0.284933	0.00781079	0.292612	TRUE
chr2	134120509	C	G	chr2_134120509_C_G	-0.0114887	0.675534	0.0123677	0.669005	0.0102824	0.559839	-0.000114166	0.667422	0.000123029	0.660421	0.858658	0.0700828	-0.00994692	0.372777	0.0107201	0.367177	0.00880931	0.196221	-9.87514e-05	0.413075	0.000106548	0.406836	-0.000886038	0.816868	0.00091462	0.812033	FALSE
chr2	134120571	C	A	chr2_134120571_C_A	0.000377572	0.527504	0.0196768	0.530684	0.0160039	0.318044	0.000108672	0.46032	0.000311125	0.463212	0.862545	0.0672284	0.000847308	0.263867	0.0167256	0.265694	0.0138844	0.11272	0.000100307	0.264469	0.000267153	0.266155	-0.000247709	0.720109	0.00153707	0.722473	FALSE
chr2	134120808	G	C	chr2_134120808_G_C	0.000547478	0.679538	0.0120254	0.679629	0.00567327	0.898384	-4.05718e-06	0.761518	7.36346e-05	0.761205	0.854331	0.072507	0.00035935	0.398903	0.010402	0.398783	0.00484718	0.339788	-4.25695e-06	0.518031	6.37649e-05	0.518028	0.000139734	0.832073	0.000790765	0.831969	FALSE
chr2	134120856	G	C	chr2_134120856_G_C	1.48964e-05	0.663675	0.0119891	0.662872	0.0213633	0.192759	-2.61988e-05	0.476126	0.00027104	0.476358	0.852916	0.0735393	-0.000273157	0.34093	0.0102024	0.341059	0.0182005	0.071834	-2.94908e-05	0.274148	0.000230622	0.275018	0.000179431	0.801035	0.000941614	0.801396	FALSE
chr2	134121314	T	C	chr2_134121314_T_C	0.0158166	0.546605	0.0183765	0.553862	0.0187531	0.236871	0.000281916	0.45871	0.000332133	0.463369	0.823779	0.0945905	0.0133569	0.293385	0.0154446	0.297433	0.0153963	0.093636	0.00023828	0.272631	0.000279099	0.275161	0.00126713	0.71176	0.00150849	0.717613	FALSE
chr2	134121505	C	T	chr2_134121505_C_T	0.0190263	0.535257	0.0190588	0.543164	0.00747341	0.75706	0.000130168	0.636132	0.00013049	0.645007	0.779218	0.123698	0.0145077	0.315426	0.0145332	0.322528	0.005829	0.29525	9.89751e-05	0.426987	9.9228e-05	0.435679	0.00255808	0.607298	0.00256125	0.615717	FALSE
chr2	134137542	T	G	chr2_134137542_T_G	0.0508124	0.214083	0.0606288	0.217551	0.0215236	0.187607	0.00114645	0.193309	0.00131167	0.195688	0.490517	0.259987	0.0253509	0.165695	0.0303109	0.169025	0.0104849	0.160513	0.000568281	0.155609	0.000651762	0.158158	0.0121743	0.161703	0.0147752	0.163945	FALSE
chr2	134150223	G	A	chr2_134150223_G_A	-0.016271	0.545337	0.0190769	0.539128	0.0177352	0.266181	-0.000255208	0.448902	0.000325464	0.444372	0.108519	0.700688	-0.00223989	0.631529	0.0024759	0.625415	0.00190932	0.580233	-3.62412e-05	0.554682	4.21504e-05	0.548418	-0.00371723	0.481936	0.00427616	0.475148	FALSE
chr2	134154691	A	C	chr2_134154691_A_C	0.0576603	0.220472	0.0576603	0.226282	0.0164124	0.299456	0.000978843	0.231346	0.000978843	0.236588	0.327783	0.378316	0.0197259	0.225212	0.0197259	0.232151	0.00554169	0.309527	0.000347156	0.224355	0.000347156	0.230719	0.0147752	0.157558	0.0147752	0.161694	FALSE
chr2	134155164	C	G	chr2_134155164_C_G	-0.000287817	0.776988	0.00730645	0.775683	0.00572544	0.89352	3.20688e-06	0.821829	4.61284e-05	0.820729	0.0559919	0.819413	-1.96135e-05	0.832506	0.000447399	0.830808	0.000333847	0.871582	1.35778e-07	0.858183	2.90162e-06	0.856397	-2.85819e-05	0.746327	0.00131794	0.744609	FALSE
chr2	134159748	C	T	chr2_134159748_C_T	-0.0222099	0.514022	0.0222099	0.505825	0.0163029	0.299943	-0.000353837	0.454616	0.000353837	0.447306	0.0833844	0.754684	-0.00171096	0.676024	0.00171096	0.667117	0.0012823	0.663735	-2.65806e-05	0.60829	2.65806e-05	0.597905	-0.00453023	0.467754	0.00453023	0.458703	FALSE
chr2	134160132	C	T	chr2_134160132_C_T	0.00254521	0.704603	0.0101539	0.706152	0.00595944	0.878185	5.46112e-06	0.768086	6.40016e-05	0.76926	0.0520412	0.830289	0.000291681	0.818406	0.000533628	0.820211	0.000286323	0.885326	1.24755e-06	0.848612	3.07904e-06	0.850234	0.00050177	0.700219	0.00164822	0.702335	FALSE
chr2	134160983	T	C	chr2_134160983_T_C	-0.0018185	0.824404	0.00559045	0.821568	0.00930053	0.620929	-1.12295e-05	0.789444	5.49045e-05	0.786586	0.147249	0.624304	-0.000162398	0.761318	0.000846568	0.757757	0.00143604	0.645454	-7.33839e-07	0.749672	8.65578e-06	0.745887	-0.00045731	0.73626	0.00137511	0.733026	FALSE
chr2	134161095	A	G	chr2_134161095_A_G	0.060911	0.200898	0.060911	0.20634	0.0184139	0.245869	0.00116446	0.201721	0.00116446	0.205872	0.160411	0.601137	0.0100465	0.341328	0.0100465	0.349486	0.00307356	0.465977	0.000199676	0.293405	0.000199676	0.300973	0.0147498	0.153866	0.0147498	0.157573	FALSE
chr2	134161163	T	C	chr2_134161163_T_C	0.0125501	0.578259	0.0166724	0.583147	0.0101958	0.566038	0.000152173	0.573789	0.000188577	0.578375	0.14974	0.619694	0.00262606	0.591841	0.00296148	0.596285	0.00154694	0.630202	3.01832e-05	0.590527	3.31521e-05	0.595384	0.00329009	0.477997	0.00414437	0.482977	FALSE
chr2	134169640	A	G	chr2_134169640_A_G	-0.0190079	0.542435	0.0190079	0.533207	0.0115605	0.485014	-0.000235806	0.53587	0.000235806	0.526188	0.250179	0.463335	-0.00485068	0.504669	0.00485068	0.495449	0.00295418	0.468899	-6.12384e-05	0.502608	6.12384e-05	0.492643	-0.00493355	0.438666	0.00493355	0.429828	FALSE
chr2	134169674	A	G	chr2_134169674_A_G	0.0123287	0.620906	0.0135914	0.628042	0.0101651	0.564274	0.000128725	0.605957	0.000142058	0.614491	0.251844	0.46143	0.00318582	0.539076	0.00351116	0.546433	0.00257883	0.498891	3.35642e-05	0.542841	3.69996e-05	0.550726	0.00311384	0.514311	0.00344094	0.521723	FALSE
chr2	134170086	T	G	chr2_134170086_T_G	0.0237099	0.506644	0.0242764	0.513196	0.0131998	0.410925	0.000386423	0.487214	0.000391759	0.492838	0.227802	0.494151	0.00602201	0.499819	0.00615856	0.506253	0.00307698	0.460895	9.86327e-05	0.47548	9.99189e-05	0.482311	0.00579577	0.42126	0.00591645	0.427754	FALSE
chr2	134170304	G	A	chr2_134170304_G_A	-0.00679534	0.750041	0.00857043	0.745014	0.00804892	0.711331	-5.4121e-05	0.767583	6.66544e-05	0.762461	0.162817	0.595403	-0.00118492	0.702666	0.00148346	0.697592	0.00132162	0.660123	-9.49692e-06	0.722506	1.16048e-05	0.717596	-0.00163393	0.66237	0.00207219	0.656488	FALSE
chr2	134173610	G	A	chr2_134173610_G_A	-0.0692005	0.184011	0.0692005	0.178907	0.0155012	0.320282	-0.0010721	0.215856	0.0010721	0.211689	0.514005	0.249084	-0.0355664	0.143694	0.0355664	0.139162	0.00791128	0.221511	-0.0005466	0.170628	0.0005466	0.166022	-0.0162853	0.142967	0.0162853	0.139371	FALSE
chr2	134178408	A	G	chr2_134178408_A_G	0.00289877	0.73899	0.00838136	0.743193	0.0065794	0.826852	1.41933e-05	0.779318	5.30455e-05	0.783244	0.403935	0.313203	0.000789484	0.535745	0.00333662	0.539955	0.00269142	0.487572	3.15642e-06	0.602945	2.1349e-05	0.607239	0.000917795	0.63199	0.00214046	0.636377	FALSE
chr2	134178611	G	A	chr2_134178611_G_A	-0.043691	0.303843	0.043691	0.296686	0.0121718	0.45597	-0.000568601	0.341705	0.000568601	0.334817	0.396045	0.319164	-0.0176255	0.260373	0.0176255	0.253507	0.00485069	0.34025	-0.000231523	0.291055	0.000231523	0.283495	-0.0111215	0.229101	0.0111215	0.223857	FALSE
chr2	134178671	C	T	chr2_134178671_C_T	-0.00163845	0.743684	0.0084697	0.743364	0.00608737	0.86222	-1.58306e-05	0.795234	5.01598e-05	0.794808	0.38286	0.32928	-0.000817453	0.549864	0.00323654	0.54956	0.0023138	0.523489	-7.19019e-06	0.628309	1.91225e-05	0.626904	-0.000393795	0.63583	0.00215317	0.634912	FALSE
chr2	134181273	C	T	chr2_134181273_C_T	-0.0957039	0.131759	0.0957039	0.128178	0.0211514	0.195891	-0.00212614	0.144677	0.00212614	0.141757	0.748233	0.133104	-0.0736761	0.0708927	0.0736761	0.0682534	0.0159735	0.0902085	-0.00164807	0.0903007	0.00164807	0.0879238	-0.0123521	0.195156	0.0123521	0.189828	FALSE
chr2	134181818	C	T	chr2_134181818_C_T	-0.0297272	0.415563	0.0301153	0.408526	0.0104772	0.547932	-0.000319643	0.466205	0.000323426	0.457593	0.633368	0.186834	-0.0186934	0.265654	0.0189444	0.259611	0.00671196	0.261108	-0.000203894	0.323383	0.00020634	0.316532	-0.00581323	0.400472	0.0058831	0.393161	FALSE
chr2	134189503	T	C	chr2_134189503_T_C	0.0905445	0.125764	0.0905445	0.12968	0.0226924	0.176097	0.00217394	0.132778	0.00217394	0.135673	0.248837	0.463649	0.0226833	0.19614	0.0226833	0.201981	0.00565327	0.301509	0.000546889	0.168527	0.000546889	0.173158	0.0233196	0.0883617	0.0233196	0.0907853	FALSE
chr2	134198555	C	T	chr2_134198555_C_T	-0.00696543	0.657823	0.0123064	0.653225	0.011171	0.507628	-7.5321e-05	0.644152	0.000128337	0.639261	0.296267	0.410161	-0.00198857	0.574338	0.0034384	0.569076	0.00333165	0.434862	-2.1475e-05	0.573591	3.58665e-05	0.56811	-0.00199755	0.550408	0.00333137	0.545604	FALSE
chr2	134208293	A	G	chr2_134208293_A_G	-0.0161512	0.570727	0.0182453	0.563349	0.0052059	0.922372	-7.19822e-05	0.720757	8.76365e-05	0.713366	0.201891	0.53173	-0.0033754	0.551223	0.00373365	0.544078	0.00103336	0.710581	-1.5115e-05	0.658837	1.77932e-05	0.651685	-0.00385538	0.474176	0.00441113	0.467377	FALSE
chr2	134219073	G	A	chr2_134219073_G_A	0.013057	0.542454	0.018565	0.547172	0.005724	0.895556	8.48537e-05	0.664285	0.000115155	0.66987	0.551481	0.229064	0.00668226	0.354249	0.0100464	0.357871	0.0031197	0.448908	4.27069e-05	0.478603	6.11613e-05	0.483161	0.00332344	0.45769	0.00455246	0.462427	FALSE
chr2	134219154	C	T	chr2_134219154_C_T	-0.13745	0.0612756	0.161182	0.0602216	0.0237952	0.163389	-0.00375063	0.0880145	0.00418416	0.0871939	0.561064	0.224274	-0.0781598	0.0527382	0.0902341	0.0511759	0.013258	0.11925	-0.00209642	0.0699829	0.00231699	0.0686869	-0.0320053	0.0472776	0.0375852	0.0468962	FALSE
chr2	134232816	G	C	chr2_134232816_G_C	-0.0181189	0.489264	0.0223801	0.481535	0.0196592	0.221658	-0.000372169	0.371634	0.000453952	0.366559	0.70108	0.160176	-0.0125385	0.2692	0.0157303	0.264102	0.0137648	0.111302	-0.00025699	0.235239	0.000318249	0.23118	-0.00324881	0.494151	0.00384267	0.485708	FALSE
chr2	134244274	C	T	chr2_134244274_C_T	-1.00114	0.000535904	1.00114	0.000493203	0.156998	0.000931123	-0.159577	0.000534563	0.159577	0.000541972	0.591706	0.209153	-0.606441	0.00101499	0.606441	0.00086921	0.0937625	0.00113067	-0.0974353	0.000652363	0.0974353	0.000585995	-0.240462	0.000370297	0.240462	0.000356793	TRUE
chr2	134246351	C	T	chr2_134246351_C_T	-0.0025617	0.764142	0.00778955	0.765935	0.00624329	0.828534	-2.17577e-05	0.824488	4.75884e-05	0.82692	0.356243	0.350466	-0.000863332	0.614034	0.00258791	0.616014	0.00223092	0.540105	-7.07236e-06	0.68501	1.58169e-05	0.687806	-0.000649443	0.675937	0.0019388	0.677473	FALSE
chr2	134250254	A	G	chr2_134250254_A_G	0.072179	0.178937	0.072179	0.183954	0.0245705	0.164383	0.00202365	0.160635	0.00202365	0.164372	0.361924	0.34783	0.0273071	0.181198	0.0273071	0.187286	0.00937795	0.19571	0.000790967	0.156009	0.000790967	0.160655	0.0180939	0.127806	0.0180939	0.13137	FALSE
chr2	134261945	G	A	chr2_134261945_G_A	0.00680463	0.570184	0.0171437	0.571931	0.00604791	0.858831	2.51262e-05	0.685604	9.8425e-05	0.687132	0.378506	0.331847	0.00232371	0.43463	0.00658361	0.436733	0.0023044	0.526608	7.87341e-06	0.541393	3.80481e-05	0.542453	0.00184353	0.447553	0.0046509	0.449521	FALSE
chr2	134261987	C	G	chr2_134261987_C_G	0.0418738	0.294689	0.0418738	0.302051	0.0112503	0.503369	0.000468769	0.343992	0.000468769	0.351939	0.386023	0.326005	0.0163102	0.249239	0.0163102	0.2565	0.00433702	0.366934	0.00018231	0.288672	0.00018231	0.296426	0.0107706	0.214728	0.0107706	0.220676	FALSE
chr2	134262436	G	A	chr2_134262436_G_A	0.0132488	0.63922	0.0132488	0.64762	0.00909587	0.636521	0.000128416	0.647067	0.000128416	0.656039	0.368754	0.340163	0.005179	0.487405	0.005179	0.496257	0.0034091	0.429241	5.11089e-05	0.515604	5.11089e-05	0.525108	0.00327104	0.538109	0.00327104	0.547014	FALSE
chr2	134262720	A	T	chr2_134262720_A_T	-0.0202636	0.530323	0.0202636	0.521574	0.00757458	0.746152	-0.000167057	0.595722	0.000167057	0.585893	0.34054	0.367786	-0.00681885	0.433684	0.00681885	0.424866	0.00252594	0.504852	-5.46527e-05	0.500611	5.46527e-05	0.490748	-0.00511615	0.423976	0.00511615	0.41531	FALSE
chr2	134268297	G	A	chr2_134268297_G_A	0.0140655	0.528316	0.0213867	0.534885	0.00908137	0.636128	0.000139223	0.581899	0.000196179	0.587955	0.360825	0.346627	0.00616696	0.436451	0.00837486	0.442292	0.0033159	0.437203	6.03443e-05	0.484631	7.7521e-05	0.491034	0.00372199	0.432462	0.00553853	0.438346	FALSE
chr2	134282480	T	C	chr2_134282480_T_C	-0.0105234	0.638208	0.0137014	0.632421	0.00804936	0.709662	-0.000102305	0.668096	0.000120117	0.661121	0.55327	0.224925	-0.00647623	0.414547	0.00795495	0.409222	0.00448614	0.361779	-6.19987e-05	0.477288	7.02865e-05	0.470561	-0.00195151	0.578062	0.0028566	0.572464	FALSE
chr2	134282663	G	T	chr2_134282663_G_T	-0.00746915	0.500118	0.0250451	0.497813	0.0112454	0.526693	-0.000301309	0.520687	0.000431592	0.518818	0.666831	0.170942	-0.00392184	0.315892	0.0176484	0.313682	0.0075083	0.246622	-0.000194781	0.361593	0.000296442	0.359725	-0.0019134	0.512477	0.00415549	0.510394	FALSE
chr2	134282861	T	C	chr2_134282861_T_C	0.0214154	0.502562	0.0214154	0.511675	0.0119109	0.47055	0.000288343	0.483507	0.000288343	0.492915	0.754725	0.129872	0.0163391	0.269332	0.0163391	0.276933	0.00912633	0.193337	0.000222415	0.300511	0.000222415	0.308881	0.00280261	0.565443	0.00280261	0.574691	FALSE
chr2	134282900	G	A	chr2_134282900_G_A	-0.000199688	0.729553	0.00917282	0.729695	0.0076296	0.741009	-1.34445e-06	0.748871	6.94583e-05	0.749364	0.76234	0.126048	-0.000390024	0.431005	0.00708268	0.430742	0.00582862	0.295002	-2.61837e-06	0.499835	5.37743e-05	0.500044	0.000109564	0.770156	0.00115121	0.770567	FALSE
chr2	134282901	C	A	chr2_134282901_C_A	-0.0170868	0.568839	0.0170868	0.56049	0.0128276	0.44946	-0.000274194	0.520235	0.000274194	0.512224	0.761896	0.126277	-0.0126237	0.305566	0.0126237	0.298335	0.00953227	0.185643	-0.000196149	0.324973	0.000196149	0.317496	-0.00256284	0.617522	0.00256284	0.608512	FALSE
chr2	134283192	A	G	chr2_134283192_A_G	0.0309527	0.367388	0.0411089	0.369597	0.014569	0.38744	0.000901052	0.368588	0.000986751	0.369479	0.754556	0.133373	0.0229508	0.201415	0.0306809	0.203834	0.0108531	0.163061	0.000673883	0.229924	0.000739	0.231617	0.00471442	0.417502	0.00608952	0.420026	FALSE
chr2	134283444	C	A	chr2_134283444_C_A	-0.000212133	0.90499	0.00278389	0.9048	0.00578319	0.894796	-2.90707e-07	0.925772	1.54712e-05	0.925659	0.646093	0.185072	-0.000224689	0.650914	0.00179155	0.65146	0.00375561	0.40334	-6.50079e-07	0.716751	9.96494e-06	0.71689	-2.6994e-05	0.868334	0.000547819	0.868273	FALSE
chr2	134283485	G	A	chr2_134283485_G_A	-0.000358658	0.533514	0.0200216	0.532162	0.0161773	0.310609	0.00010224	0.488789	0.000344557	0.485477	0.621246	0.195983	0.000536251	0.347916	0.0130619	0.345744	0.0101627	0.170502	8.06307e-05	0.347859	0.000228363	0.3456	-0.000460486	0.503827	0.00389348	0.501002	FALSE
chr2	134289413	T	G	chr2_134289413_T_G	-0.542842	0.00444914	0.542842	0.00415182	0.0883826	0.00706088	-0.0490959	0.0050144	0.0490959	0.00472526	0.544923	0.23285	-0.302167	0.00634556	0.302167	0.00594882	0.0493174	0.00902106	-0.0279603	0.00495899	0.0279603	0.00470289	-0.131002	0.00320737	0.131002	0.00302645	TRUE
chr2	134290317	G	A	chr2_134290317_G_A	-0.112109	0.100599	0.112109	0.0973266	0.0257763	0.14355	-0.00313248	0.10731	0.00313248	0.105062	0.62163	0.196814	-0.0705538	0.0700381	0.0705538	0.0671087	0.0163146	0.0891563	-0.00199793	0.0776622	0.00199793	0.0754897	-0.0234244	0.0915095	0.0234244	0.0892088	FALSE
chr2	134290348	C	G	chr2_134290348_C_G	0.023487	0.359829	0.0347479	0.364673	0.0108716	0.531244	0.000303973	0.402197	0.000450698	0.406763	0.627486	0.194245	0.0152401	0.214957	0.0215721	0.219325	0.00680201	0.262607	0.00020129	0.270139	0.000283794	0.274349	0.00485257	0.320786	0.00733284	0.325275	FALSE
chr2	134294500	G	A	chr2_134294500_G_A	0.0116341	0.521556	0.0232385	0.52405	0.0089281	0.637569	0.000268428	0.562551	0.000336635	0.565592	0.45267	0.281299	0.00641655	0.372739	0.0115772	0.375858	0.00420036	0.394386	0.000143753	0.430612	0.000174102	0.433544	0.00300904	0.4225	0.00579735	0.423918	FALSE
chr2	134295015	A	C	chr2_134295015_A_C	-0.0124346	0.545065	0.0206634	0.541508	0.0102935	0.559969	-0.000163404	0.567812	0.000239756	0.565666	0.451887	0.281753	-0.0051746	0.40249	0.00892049	0.400289	0.0046282	0.352175	-6.77378e-05	0.437672	0.000102499	0.435533	-0.00307096	0.454544	0.00516379	0.451403	FALSE
chr2	134295062	A	G	chr2_134295062_A_G	-0.0204305	0.528859	0.0204305	0.520701	0.00914009	0.631828	-0.000214066	0.557929	0.000214066	0.548469	0.447427	0.284297	-0.00899045	0.386521	0.00899045	0.377877	0.00405722	0.386038	-9.33906e-05	0.432829	9.33906e-05	0.423631	-0.00505899	0.430143	0.00505899	0.422046	FALSE
chr2	134304758	T	G	chr2_134304758_T_G	-0.00653856	0.806931	0.00660632	0.802554	0.00725055	0.770275	-5.68924e-05	0.813753	5.72236e-05	0.809202	0.411981	0.307491	-0.00256524	0.646682	0.002593	0.64033	0.00294359	0.46689	-2.20091e-05	0.681376	2.21448e-05	0.675139	-0.00172603	0.713862	0.00174826	0.708677	FALSE
chr2	134305027	G	A	chr2_134305027_G_A	-0.045415	0.284324	0.045415	0.277718	0.0138364	0.384641	-0.000643121	0.305519	0.000643121	0.299883	0.572676	0.218582	-0.0264061	0.186437	0.0264061	0.181043	0.00802408	0.220205	-0.000378762	0.217506	0.000378762	0.211646	-0.0101863	0.239467	0.0101863	0.234104	FALSE
chr2	134305471	T	C	chr2_134305471_T_C	-0.00758133	0.665099	0.0117849	0.660809	0.00732593	0.767684	-6.00633e-05	0.705224	8.56131e-05	0.700242	0.610793	0.201618	-0.00447225	0.407523	0.00725301	0.402487	0.00443424	0.360595	-3.53799e-05	0.484666	5.22816e-05	0.479542	-0.00167998	0.602615	0.00251203	0.597968	FALSE
chr2	134312547	A	G	chr2_134312547_A_G	0.0650216	0.18581	0.0650216	0.191584	0.0139849	0.3795	0.000917032	0.232391	0.000917032	0.23735	0.355697	0.350553	0.022886	0.192461	0.022886	0.198077	0.0050395	0.331997	0.000327567	0.216735	0.000327567	0.22313	0.0168331	0.130168	0.0168331	0.133717	FALSE
chr2	134312889	G	T	chr2_134312889_G_T	0.00540332	0.794837	0.00632753	0.799355	0.00631276	0.842312	3.30632e-05	0.830865	3.95931e-05	0.835496	0.470505	0.270374	0.00246469	0.569637	0.00291922	0.575412	0.00301596	0.459106	1.53688e-05	0.635994	1.85802e-05	0.641854	0.00131477	0.709008	0.00155295	0.714915	FALSE
chr2	134319825	A	G	chr2_134319825_A_G	-0.00114128	0.751159	0.00801992	0.750938	0.00576233	0.870643	-5.07435e-06	0.796811	5.14961e-05	0.796737	0.265672	0.446052	-0.000952408	0.623329	0.00225264	0.621929	0.00156633	0.625282	-5.4447e-06	0.688563	1.44485e-05	0.68762	-0.000303285	0.653388	0.00201185	0.65354	FALSE
chr2	134319961	C	T	chr2_134319961_C_T	0.160623	0.0679935	0.160623	0.0696625	0.0338001	0.0878967	0.00667461	0.0702824	0.00667461	0.0711892	0.306852	0.403588	0.0600709	0.10507	0.0600709	0.108385	0.0119726	0.155695	0.00274917	0.0862278	0.00274917	0.0884979	0.0401258	0.046653	0.0401258	0.0473308	FALSE
chr2	134320136	G	T	chr2_134320136_G_T	0.185937	0.0438284	0.185937	0.0451966	0.044225	0.0468466	0.00860808	0.040968	0.00860808	0.041883	0.321687	0.385285	0.0614115	0.0809471	0.0614115	0.0840343	0.0140641	0.109736	0.00282635	0.0557768	0.00282635	0.0573947	0.0477142	0.0290718	0.0477142	0.0296798	FALSE
chr2	134322998	C	A	chr2_134322998_C_A	-0.0152725	0.63061	0.0159519	0.623978	0.0190852	0.237945	-0.00036582	0.502963	0.000374987	0.496346	0.336377	0.371463	-0.00613114	0.508503	0.00631371	0.500646	0.00668695	0.264274	-0.000148956	0.427282	0.00015142	0.42053	-0.00401893	0.521635	0.00419677	0.515718	FALSE
chr2	134325022	A	T	chr2_134325022_A_T	0.019137	0.443595	0.0308081	0.445873	0.0171113	0.279316	0.000404059	0.393918	0.000601799	0.39358	0.343078	0.368384	0.00646972	0.391877	0.00971361	0.393054	0.00567294	0.300185	0.000127158	0.353957	0.000181108	0.354083	0.00514156	0.3501	0.00791082	0.3513	FALSE
chr2	134325097	A	T	chr2_134325097_A_T	0.0480944	0.156062	0.083336	0.157745	0.0165391	0.298556	0.000953659	0.194673	0.00150488	0.195501	0.370172	0.344182	0.019016	0.171949	0.0288722	0.174267	0.00593594	0.290367	0.000351472	0.188459	0.000503474	0.190047	0.0129174	0.112221	0.0212474	0.112753	FALSE
chr2	134325118	T	C	chr2_134325118_T_C	-1.28482	0.000205513	1.28482	0.000164963	0.211264	0.000301967	-0.281873	0.000164156	0.281873	0.000149312	0.352984	0.359295	-0.476443	0.00212027	0.476443	0.00192887	0.0786506	0.00247319	-0.109484	0.000563351	0.109484	0.000524716	-0.308771	0.000166254	0.308771	0.000116479	TRUE
chr2	134325189	A	C	chr2_134325189_A_C	0.0465309	0.244118	0.0568981	0.24843	0.0145128	0.356505	0.000764007	0.273028	0.000873431	0.276374	0.369314	0.344079	0.0165404	0.23512	0.0193528	0.239777	0.00540434	0.313951	0.000264988	0.248103	0.000294672	0.252715	0.0116503	0.181132	0.0142989	0.183985	FALSE
chr2	134348296	G	A	chr2_134348296_G_A	-0.102602	0.129028	0.102602	0.125866	0.0298245	0.1082	-0.00351804	0.11098	0.00351804	0.108886	0.525406	0.2411	-0.0526078	0.105774	0.0526078	0.102493	0.015633	0.0938504	-0.00180719	0.0913955	0.00180719	0.0891883	-0.024347	0.096066	0.024347	0.0941742	FALSE
chr2	134367882	G	A	chr2_134367882_G_A	-0.0144205	0.543797	0.0184186	0.536114	0.0104883	0.543989	-0.000186855	0.538722	0.000210618	0.530083	0.0706036	0.785465	-0.000718219	0.714038	0.00128073	0.708109	0.000700603	0.787307	-1.11779e-05	0.696371	1.45213e-05	0.689958	-0.00243263	0.531239	0.00337266	0.524514	FALSE
chr2	134369056	C	T	chr2_134369056_C_T	-0.0293861	0.414327	0.0293861	0.406202	0.0120484	0.462387	-0.000375698	0.420224	0.000375698	0.412354	0.148324	0.623073	-0.00461492	0.507362	0.00461492	0.498203	0.00172432	0.601879	-5.73671e-05	0.495407	5.73671e-05	0.485919	-0.0067088	0.347588	0.0067088	0.339782	FALSE
chr2	134391213	T	G	chr2_134391213_T_G	0.0406737	0.304847	0.0406737	0.312201	0.0113848	0.496828	0.000461072	0.349959	0.000461072	0.357788	0.0879512	0.744487	0.00362112	0.524222	0.00362112	0.533295	0.00102197	0.718166	4.188e-05	0.510866	4.188e-05	0.520791	0.00827127	0.277671	0.00827127	0.284757	FALSE
chr2	134391685	T	C	chr2_134391685_T_C	-0.00717253	0.772854	0.00742714	0.766029	0.00615362	0.860601	-4.63517e-05	0.810045	4.77876e-05	0.802813	0.287079	0.424315	-0.00152953	0.681329	0.00164361	0.67348	0.00172468	0.600276	-9.72505e-06	0.730047	1.03683e-05	0.722427	-0.00186576	0.678492	0.0019134	0.670663	FALSE
chr2	134392811	A	C	chr2_134392811_A_C	0.0210321	0.380993	0.0342971	0.38437	0.0227981	0.172954	0.00052063	0.291893	0.0007945	0.293075	0.359725	0.348887	0.00864166	0.320158	0.0136493	0.322889	0.00828676	0.212709	0.000211361	0.261375	0.0003152	0.263315	0.00516697	0.291516	0.00868253	0.293598	FALSE
chr2	134450368	C	T	chr2_134450368_C_T	-0.0390996	0.191514	0.0721111	0.18859	0.0257701	0.146712	-0.000431323	0.165025	0.00193966	0.162656	0.411761	0.30732	-0.0165204	0.178967	0.0291802	0.175438	0.0105064	0.163184	-0.000199276	0.151388	0.000777718	0.148745	-0.00989409	0.135723	0.0181225	0.133838	FALSE
chr2	134450393	C	T	chr2_134450393_C_T	-0.0713425	0.177056	0.0713425	0.172056	0.0149956	0.347305	-0.0011449	0.218702	0.0011449	0.214372	0.426019	0.298046	-0.0303702	0.163832	0.0303702	0.158844	0.00638227	0.273537	-0.000486369	0.190559	0.000486369	0.185656	-0.0183003	0.125194	0.0183003	0.121915	FALSE
chr2	134451250	G	C	chr2_134451250_G_C	-0.0174566	0.535083	0.0196119	0.528595	0.00712657	0.784394	-0.000124513	0.621787	0.000138605	0.614397	0.702037	0.161631	-0.0124827	0.306155	0.0139539	0.300982	0.00500733	0.330314	-8.91978e-05	0.406089	9.88168e-05	0.399762	-0.0027248	0.552847	0.00309954	0.546802	FALSE
chr2	134459336	C	T	chr2_134459336_C_T	-0.043894	0.31424	0.043894	0.30706	0.0171049	0.277248	-0.000834609	0.288031	0.000834609	0.28234	0.10987	0.697154	-0.00530994	0.491875	0.00530994	0.482338	0.00194635	0.574873	-0.000105391	0.426599	0.000105391	0.416668	-0.00993696	0.262881	0.00993696	0.256039	FALSE
chr2	134460320	G	A	chr2_134460320_G_A	-0.00900635	0.570967	0.0165074	0.566825	0.00612848	0.848107	-7.64173e-05	0.673667	0.000101487	0.668224	0.599093	0.205718	-0.0060736	0.34673	0.00987442	0.342006	0.00375283	0.410253	-4.9525e-05	0.462954	6.22282e-05	0.456823	-0.00172603	0.509054	0.00348858	0.504983	FALSE
chr2	134460622	C	T	chr2_134460622_C_T	-0.0133193	0.303983	0.0448214	0.302757	0.0170708	0.27664	-0.000168182	0.287452	0.000732049	0.285454	0.741348	0.14107	-0.00983355	0.163366	0.0330349	0.162227	0.0127179	0.12444	-0.000123365	0.178874	0.000542076	0.177295	-0.00202455	0.358076	0.00655954	0.35707	FALSE
chr2	134460756	C	T	chr2_134460756_C_T	0.0347831	0.381173	0.0347831	0.388843	0.0113521	0.497954	0.00040286	0.418102	0.00040286	0.425548	0.746309	0.138477	0.0267907	0.202358	0.0267907	0.208508	0.0085022	0.205524	0.000310402	0.257539	0.000310402	0.264273	0.00432698	0.469544	0.00432698	0.478001	FALSE
chr2	134460957	G	C	chr2_134460957_G_C	-0.0062586	0.633314	0.0137892	0.631523	0.0200638	0.212423	-9.62161e-05	0.499986	0.000258727	0.500438	0.689738	0.165589	-0.00493945	0.385751	0.00959768	0.385045	0.0138111	0.110342	-7.75735e-05	0.330419	0.000179257	0.330273	-0.000717722	0.619411	0.00237547	0.618992	FALSE
chr2	134461034	A	G	chr2_134461034_A_G	0.0325514	0.369656	0.0325514	0.378268	0.005995	0.867849	0.000193608	0.525501	0.000193608	0.536144	0.67239	0.173089	0.0221197	0.206588	0.0221197	0.212919	0.00398592	0.388844	0.000129986	0.340871	0.000129986	0.349474	0.00576242	0.366562	0.00576242	0.375794	FALSE
chr2	134465926	C	A	chr2_134465926_C_A	0.018981	0.531573	0.0191629	0.538618	0.0159685	0.325994	0.000304362	0.466146	0.000306118	0.473862	0.371898	0.340056	0.00734085	0.425351	0.00741036	0.432647	0.0056384	0.305599	0.000111393	0.397985	0.000112065	0.40538	0.00504946	0.424762	0.0050971	0.43204	FALSE
chr2	134492091	T	C	chr2_134492091_T_C	0.0197552	0.292519	0.0456295	0.296763	0.0164592	0.300666	0.000124891	0.288618	0.000797625	0.292552	0.659068	0.178846	0.0159651	0.177279	0.0290915	0.180559	0.0104849	0.16115	0.000146537	0.194415	0.000487824	0.198018	0.00296775	0.280264	0.00893818	0.284245	FALSE
chr2	134507991	A	C	chr2_134507991_A_C	0.176522	0.0492721	0.176522	0.0508394	0.0241814	0.153322	0.00432439	0.0755851	0.00432439	0.0770956	0.578695	0.214591	0.104443	0.040209	0.104443	0.042049	0.0140167	0.107825	0.00255884	0.0580856	0.00255884	0.0595136	0.0397224	0.0396557	0.0397224	0.0404688	FALSE
chr2	134508129	C	T	chr2_134508129_C_T	0.013868	0.474977	0.0268705	0.476463	0.0116246	0.487707	0.000259838	0.480904	0.000414438	0.480921	0.557189	0.225029	0.00831666	0.312391	0.0152144	0.314549	0.00650608	0.271002	0.0001543	0.34178	0.000236377	0.342732	0.00321864	0.397899	0.00637852	0.397995	FALSE
chr2	134508144	C	A	chr2_134508144_C_A	-0.041355	0.32496	0.041355	0.318031	0.0157153	0.321292	-0.000720332	0.320397	0.000720332	0.313719	0.552662	0.227025	-0.0224776	0.222453	0.0224776	0.21632	0.00870353	0.202	-0.000391345	0.235157	0.000391345	0.228813	-0.00987821	0.26785	0.00987821	0.261506	FALSE
chr2	134656290	G	T	chr2_134656290_G_T	-0.0322538	0.38883	0.0322538	0.380864	0.011123	0.511033	-0.00034544	0.422849	0.00034544	0.413836	0.741193	0.140625	-0.0242215	0.204117	0.0242215	0.198578	0.0082384	0.210887	-0.000259336	0.259684	0.000259336	0.252869	-0.00433809	0.461694	0.00433809	0.452726	FALSE
chr2	134656322	C	A	chr2_134656322_C_A	0.0288345	0.426107	0.0326891	0.431383	0.0272663	0.135852	0.000701986	0.307387	0.000868199	0.310329	0.746858	0.138035	0.0220715	0.235539	0.0248452	0.2396	0.0199136	0.0651377	0.000533579	0.192914	0.000653182	0.195826	0.0036029	0.493706	0.00418089	0.500128	FALSE
chr2	134656538	G	A	chr2_134656538_G_A	-0.141952	0.0769236	0.141952	0.0747937	0.025185	0.145578	-0.00381809	0.0961461	0.00381809	0.0942073	0.672026	0.174765	-0.0972044	0.0500698	0.0972044	0.0479758	0.017134	0.0808934	-0.00263958	0.0654101	0.00263958	0.0634875	-0.0261588	0.083557	0.0261588	0.0816391	FALSE
chr2	134660519	G	A	chr2_134660519_G_A	-0.0474839	0.290132	0.0474839	0.283504	0.0157576	0.32051	-0.000867016	0.2879	0.000867016	0.282524	0.184914	0.558365	-0.00802977	0.398224	0.00802977	0.389807	0.00275992	0.481611	-0.000143897	0.362165	0.000143897	0.353847	-0.011501	0.22437	0.011501	0.219362	FALSE
chr2	134660841	G	A	chr2_134660841_G_A	-0.0992918	0.133012	0.104678	0.130424	0.021498	0.202595	-0.00241477	0.152661	0.00248166	0.150966	0.314112	0.390865	-0.0330215	0.173987	0.034937	0.169846	0.00650638	0.271181	-0.000782995	0.168873	0.000806782	0.165476	-0.025576	0.0911449	0.0269289	0.0900947	FALSE
chr2	134661136	T	C	chr2_134661136_T_C	0.0320624	0.370508	0.0320624	0.378125	0.0110103	0.516223	0.000347567	0.406659	0.000347567	0.414848	0.351865	0.35509	0.0106648	0.319518	0.0106648	0.327169	0.00391398	0.394804	0.000116014	0.348306	0.000116014	0.357355	0.00833161	0.280499	0.00833161	0.28667	FALSE
chr2	134669048	T	C	chr2_134669048_T_C	0.172226	0.0515567	0.201832	0.0529512	0.0368855	0.0693657	0.00729398	0.0549041	0.00816681	0.0557215	0.546433	0.213668	0.122556	0.0417449	0.136635	0.0435322	0.0207417	0.0623961	0.00514431	0.0445182	0.00555941	0.0457623	0.0259222	0.0552164	0.0340521	0.0563195	TRUE
chr2	134669212	A	G	chr2_134669212_A_G	-0.045717	0.301717	0.045717	0.294304	0.0200647	0.217032	-0.000976595	0.256515	0.000976595	0.251017	0.449436	0.28488	-0.0237223	0.231905	0.0237223	0.225643	0.00959502	0.18879	-0.000542596	0.212239	0.000542596	0.206382	-0.00990679	0.247329	0.00990679	0.240869	FALSE
chr2	134669822	A	G	chr2_134669822_A_G	-0.0119078	0.65823	0.012764	0.651823	0.00635743	0.83169	-8.28361e-05	0.73009	8.69199e-05	0.723185	0.253699	0.458753	-0.00273275	0.585279	0.00294708	0.578696	0.00160716	0.616696	-1.87477e-05	0.651866	1.977e-05	0.644658	-0.00301539	0.551689	0.00328215	0.544586	FALSE
chr2	134670416	G	A	chr2_134670416_G_A	0.033019	0.372633	0.0336565	0.379481	0.0152032	0.33701	0.000426328	0.388116	0.000438724	0.394128	0.679885	0.166119	0.022402	0.223739	0.0228041	0.228876	0.0104673	0.163822	0.000293331	0.253126	0.00030115	0.258277	0.00618162	0.376348	0.00630865	0.382524	FALSE
chr2	134670484	T	C	chr2_134670484_T_C	0.104079	0.12981	0.104079	0.133373	0.012765	0.427261	0.00143677	0.204271	0.00143677	0.209691	0.707185	0.152076	0.0763104	0.0728579	0.0763104	0.0758304	0.00904577	0.192673	0.00105061	0.12999	0.00105061	0.134002	0.0158248	0.158323	0.0158248	0.162768	FALSE
chr2	134677279	C	T	chr2_134677279_C_T	-0.0439192	0.304421	0.0439192	0.296814	0.0130958	0.411488	-0.000584169	0.330829	0.000584169	0.323256	0.409024	0.310884	-0.0187679	0.250798	0.0187679	0.243732	0.00538609	0.315028	-0.000251769	0.276722	0.000251769	0.26917	-0.0109373	0.231454	0.0109373	0.225303	FALSE
chr2	134679231	C	T	chr2_134679231_C_T	-0.0517418	0.251752	0.0517418	0.245195	0.0145833	0.351453	-0.000769608	0.270011	0.000769608	0.264863	0.280066	0.428086	-0.0146064	0.283292	0.0146064	0.2758	0.0041116	0.382404	-0.000219455	0.283746	0.000219455	0.276389	-0.0133017	0.18181	0.0133017	0.177127	FALSE
chr2	134679933	G	A	chr2_134679933_G_A	-0.0587754	0.164015	0.0784419	0.161243	0.0166148	0.289051	-0.00108801	0.192888	0.00137604	0.190763	0.727277	0.148599	-0.0406088	0.0919132	0.0560927	0.0898817	0.0120046	0.134367	-0.000748926	0.122666	0.00097569	0.120983	-0.0104387	0.202442	0.0126427	0.199002	FALSE
chr2	134679964	C	T	chr2_134679964_C_T	-0.050228	0.285944	0.050228	0.279435	0.0109291	0.519969	-0.000579512	0.365619	0.000579512	0.358634	0.72179	0.151865	-0.0373289	0.170831	0.0373289	0.165802	0.00793766	0.222132	-0.000432465	0.246536	0.000432465	0.240565	-0.00740429	0.337957	0.00740429	0.330016	FALSE
chr2	134706415	A	G	chr2_134706415_A_G	0.350818	0.0128186	0.350818	0.0132521	0.0557865	0.0272534	0.0211427	0.0159439	0.0211427	0.016497	0.566439	0.220604	0.206303	0.0132214	0.206303	0.0140695	0.0325104	0.0250554	0.0128047	0.0137021	0.0128047	0.0141994	0.0798053	0.0101065	0.0798053	0.0104761	TRUE
chr2	134706623	G	A	chr2_134706623_G_A	-0.0318474	0.381252	0.0318474	0.372856	0.00778823	0.731734	-0.000251107	0.482675	0.000251107	0.47282	0.609989	0.201557	-0.0194045	0.23057	0.0194045	0.223894	0.00475182	0.344487	-0.000153087	0.32664	0.000153087	0.318157	-0.00669927	0.339507	0.00669927	0.330792	FALSE
chr2	134707046	A	G	chr2_134707046_A_G	0.0677308	0.11158	0.100508	0.113475	0.0154716	0.321745	0.00107132	0.16264	0.00153843	0.164493	0.687005	0.168294	0.0456522	0.0668745	0.0691164	0.0686705	0.0106334	0.157208	0.000723574	0.107035	0.00105796	0.108541	0.0132366	0.120797	0.0181717	0.122499	FALSE
chr2	134713128	C	T	chr2_134713128_C_T	0.00319103	0.688425	0.0106079	0.692276	0.0102332	0.559408	1.22701e-05	0.674117	0.000108352	0.677981	0.556308	0.225608	0.00177827	0.457811	0.00594957	0.462312	0.00572071	0.300715	6.77968e-06	0.481714	6.08162e-05	0.486608	0.000887626	0.619052	0.00240882	0.623777	FALSE
chr2	134713165	A	T	chr2_134713165_A_T	-0.000567086	0.605303	0.0147155	0.603822	0.00680186	0.800234	-2.09113e-05	0.676439	9.53324e-05	0.67291	0.551635	0.227933	-0.000652491	0.380195	0.00817372	0.37812	0.00376019	0.404101	-1.40024e-05	0.47485	5.30596e-05	0.472069	-8.57456e-05	0.50855	0.00351557	0.506826	FALSE
chr2	134718238	G	A	chr2_134718238_G_A	-0.0476097	0.31891	0.0476097	0.312761	0.0163107	0.314654	-0.00104841	0.317931	0.00104841	0.312481	0.77453	0.122316	-0.0384792	0.167407	0.0384792	0.162189	0.0127936	0.129015	-0.000851808	0.19343	0.000851808	0.188527	-0.00490497	0.453516	0.00490497	0.445547	FALSE
chr2	134718390	C	G	chr2_134718390_C_G	0.123555	0.0862015	0.123555	0.0887905	0.0389688	0.0618236	0.0051206	0.0680997	0.0051206	0.0693981	0.835221	0.0834689	0.102676	0.0400646	0.102676	0.0417663	0.032549	0.0238732	0.00425509	0.0382256	0.00425509	0.0394146	0.0116805	0.207907	0.0116805	0.214337	TRUE
chr2	134719225	G	A	chr2_134719225_G_A	0.0247898	0.288879	0.0508066	0.289857	0.0179686	0.258823	0.000286888	0.280559	0.000830624	0.279134	0.85923	0.0673031	0.0224427	0.136346	0.0440765	0.136576	0.0153302	0.0947428	0.000265662	0.159463	0.000716533	0.158573	0.000995602	0.51658	0.00355844	0.517043	FALSE
chr2	134719265	C	G	chr2_134719265_C_G	-0.0794473	0.2047	0.0794473	0.200044	0.0229334	0.167813	-0.00192876	0.189687	0.00192876	0.185623	0.84571	0.0776665	-0.0661424	0.0979357	0.0661424	0.094752	0.0194017	0.0638297	-0.00160969	0.108071	0.00160969	0.105426	-0.00755673	0.363759	0.00755673	0.356208	FALSE
chr2	134719289	C	T	chr2_134719289_C_T	0.12012	0.0852946	0.12012	0.0877558	0.0266924	0.127567	0.0032282	0.0923711	0.0032282	0.0941317	0.847624	0.07663	0.101675	0.038871	0.101675	0.0406373	0.0226115	0.0481959	0.00272996	0.0519307	0.00272996	0.0534367	0.0101513	0.228457	0.0101513	0.235387	FALSE
chr2	134739509	T	G	chr2_134739509_T_G	-0.0209668	0.507134	0.0209668	0.498183	0.0148965	0.353232	-0.000298553	0.453566	0.000298553	0.44468	0.415442	0.306317	-0.00855763	0.377769	0.00855763	0.369211	0.00633491	0.277491	-0.000124143	0.359572	0.000124143	0.351313	-0.00528447	0.407617	0.00528447	0.398748	FALSE
chr2	134918197	T	C	chr2_134918197_T_C	0.0154755	0.472826	0.0219829	0.479536	0.00924827	0.625485	0.000130512	0.508755	0.000204175	0.51581	0.974988	0.00173604	0.0151154	0.205324	0.0214135	0.209477	0.009008	0.192189	0.000127436	0.278432	0.000198731	0.283652	0.000309637	0.860999	0.000563698	0.866153	FALSE
chr2	134918246	G	A	chr2_134918246_G_A	0.034949	0.377294	0.034949	0.385499	0.0110379	0.514499	0.000427969	0.423451	0.000427969	0.431628	0.983191	0.000728679	0.0344624	0.16526	0.0344624	0.170563	0.0108494	0.155132	0.000421968	0.231343	0.000421968	0.237482	0.000651031	0.842662	0.000651031	0.850177	FALSE
chr2	134918317	G	A	chr2_134918317_G_A	-0.10404	0.113237	0.10404	0.110068	0.0159717	0.311623	-0.001732	0.162782	0.001732	0.159489	0.989836	0.000252731	-0.102979	0.0427636	0.102979	0.0409789	0.0158149	0.0909142	-0.00171507	0.0838112	0.00171507	0.0813864	-0.0014942	0.723937	0.0014942	0.715524	FALSE
chr2	134918338	T	C	chr2_134918338_T_C	-0.0100614	0.716575	0.0100795	0.71024	0.00834893	0.688046	-9.92275e-05	0.733489	9.93728e-05	0.727058	0.991021	0.000201673	-0.00994906	0.429328	0.00996695	0.42212	0.00826837	0.212053	-9.80116e-05	0.500834	9.81557e-05	0.493075	-0.000142909	0.965529	0.000142909	0.961267	FALSE
chr2	134919077	C	T	chr2_134919077_C_T	0.0321683	0.423679	0.0349859	0.427158	0.0132344	0.413925	0.000576192	0.441358	0.000606506	0.444686	0.964149	0.00377755	0.0311487	0.205095	0.0338761	0.208125	0.0127871	0.126861	0.00055988	0.250963	0.000589223	0.253566	0.00080188	0.8168	0.000897153	0.820261	FALSE
chr2	134919282	C	T	chr2_134919282_C_T	0.00361171	0.738446	0.00814639	0.74346	0.00680787	0.806233	2.20474e-05	0.767274	5.56342e-05	0.772565	0.907201	0.0336376	0.00330827	0.387596	0.00739961	0.391771	0.00618183	0.280102	2.01552e-05	0.475721	5.05628e-05	0.480313	0.000203249	0.88655	0.000438255	0.889929	FALSE
chr2	134919465	T	C	chr2_134919465_T_C	0.0187808	0.328761	0.0398267	0.331751	0.0153023	0.327667	0.000222062	0.321238	0.000619283	0.323057	0.837849	0.0864036	0.0158219	0.158025	0.0337056	0.159746	0.0128352	0.12313	0.000186092	0.186225	0.000524325	0.18749	0.00144815	0.534194	0.00317576	0.537885	FALSE
chr2	134919473	T	G	chr2_134919473_T_G	-0.0850803	0.165894	0.0850803	0.161582	0.027765	0.120248	-0.00254125	0.136955	0.00254125	0.134399	0.831866	0.0907896	-0.0715014	0.07865	0.0715014	0.0755562	0.023165	0.0468736	-0.00214136	0.0789614	0.00214136	0.0768225	-0.00751227	0.322492	0.00751227	0.314608	FALSE
chr2	134949943	T	C	chr2_134949943_T_C	0.00783168	0.600542	0.0143075	0.606946	0.014909	0.346429	0.000106446	0.50935	0.0002215	0.515742	0.472817	0.269527	0.00346208	0.40833	0.00665496	0.414114	0.00696327	0.252655	4.48713e-05	0.380429	0.000101598	0.386738	0.00194992	0.506886	0.00344253	0.513443	FALSE
chr2	134950545	G	A	chr2_134950545_G_A	-0.0983384	0.152639	0.0983384	0.148857	0.0224253	0.217605	-0.00332247	0.167047	0.00332247	0.163538	0.429893	0.296865	-0.04514	0.14504	0.04514	0.140063	0.010094	0.187335	-0.00154934	0.147214	0.00154934	0.143149	-0.0247424	0.111499	0.0247424	0.108442	FALSE
chr2	134961562	T	A	chr2_134961562_T_A	-0.0428573	0.315214	0.0428573	0.308196	0.0200049	0.225929	-0.000957205	0.264743	0.000957205	0.259297	0.0396494	0.862427	-0.0017347	0.666939	0.0017347	0.658251	0.000807782	0.757444	-3.91166e-05	0.557632	3.91166e-05	0.547706	-0.00659606	0.354674	0.00659606	0.346734	FALSE
chr2	134961717	A	C	chr2_134961717_A_C	-0.0150802	0.628583	0.0150802	0.620279	0.00765153	0.741857	-0.000137684	0.671208	0.000137684	0.66216	0.0504121	0.834755	-0.000796961	0.789704	0.000796961	0.781677	0.000390031	0.857245	-7.29992e-06	0.796689	7.29992e-06	0.788804	-0.00270416	0.609477	0.00270416	0.600981	FALSE
chr2	134961838	A	G	chr2_134961838_A_G	0.0742606	0.17734	0.0742606	0.182223	0.0310323	0.123791	0.0035365	0.142006	0.0035365	0.145798	0.0925782	0.735571	0.00757143	0.411677	0.00757143	0.420297	0.00314428	0.483092	0.000392656	0.287933	0.000392656	0.295017	0.0157184	0.158236	0.0157184	0.162146	FALSE
chr2	134961940	A	G	chr2_134961940_A_G	0.00834693	0.604151	0.0142822	0.610917	0.00691822	0.784839	7.38706e-05	0.663772	0.000104421	0.671342	0.0935262	0.732323	0.000687325	0.68422	0.00133154	0.690663	0.00062732	0.7964	6.08199e-06	0.719132	9.39792e-06	0.725639	0.0017562	0.538513	0.00307731	0.544948	FALSE
chr2	134962001	C	T	chr2_134962001_C_T	-0.0334257	0.365675	0.0334257	0.357347	0.0108963	0.522976	-0.000366417	0.404985	0.000366417	0.396053	0.0916938	0.735986	-0.00305903	0.559765	0.00305903	0.55071	0.00101436	0.715869	-3.40841e-05	0.550135	3.40841e-05	0.540043	-0.00724233	0.317477	0.00724233	0.309253	FALSE
chr2	134962284	A	G	chr2_134962284_A_G	0.00960271	0.691166	0.0106098	0.698546	0.00909284	0.636496	0.000100111	0.676974	0.000108301	0.685447	0.101723	0.713653	0.00115005	0.733361	0.00122971	0.739659	0.000912862	0.736096	1.17998e-05	0.726937	1.24476e-05	0.733174	0.00200232	0.639747	0.00222145	0.64712	FALSE
chr2	135004491	A	G	chr2_135004491_A_G	-0.0442432	0.166901	0.0780383	0.163357	0.0405306	0.0573958	-0.00226342	0.102907	0.00326482	0.101614	0.689599	0.166117	-0.0303267	0.0979522	0.0531059	0.0957215	0.0277477	0.0333409	-0.00153005	0.0691185	0.00220503	0.0680948	-0.00750115	0.178016	0.0140083	0.174566	FALSE
chr2	135004774	C	T	chr2_135004774_C_T	0.0122453	0.662983	0.0122453	0.670407	0.0076767	0.736215	0.000111536	0.692276	0.000111536	0.700821	0.574135	0.216625	0.00766876	0.427509	0.00766876	0.436354	0.00449053	0.36126	7.10183e-05	0.491076	7.10183e-05	0.500801	0.00242152	0.614818	0.00242152	0.623573	FALSE
chr2	135004859	C	G	chr2_135004859_C_G	0.036464	0.34338	0.036464	0.350974	0.0129825	0.416927	0.000497825	0.358447	0.000497825	0.36603	0.509619	0.24866	0.0178934	0.239685	0.0178934	0.246548	0.00645226	0.26973	0.000239634	0.266911	0.000239634	0.27422	0.00875081	0.275391	0.00875081	0.282275	FALSE
chr2	135043031	C	T	chr2_135043031_C_T	-0.0143462	0.57061	0.0178085	0.563707	0.00781417	0.729266	-0.000100442	0.632295	0.000130777	0.625174	0.343479	0.362858	-0.0050357	0.451235	0.00632724	0.444834	0.00264753	0.489341	-3.46381e-05	0.51663	4.59539e-05	0.509481	-0.00368706	0.461019	0.00455404	0.45468	FALSE
chr2	135043187	A	G	chr2_135043187_A_G	-0.00329156	0.827991	0.00560997	0.822489	0.00420349	0.955817	-1.27858e-05	0.898815	2.34753e-05	0.893577	0.410242	0.309639	-0.00158456	0.613398	0.00228991	0.606453	0.00170532	0.600433	-6.22594e-06	0.727044	9.47808e-06	0.720492	-0.000822523	0.74413	0.00132747	0.737742	FALSE
chr2	135043526	C	A	chr2_135043526_C_A	-0.155549	0.0689989	0.165222	0.068111	0.0378327	0.0669105	-0.00709646	0.0643104	0.00733764	0.0639377	0.47085	0.271115	-0.0728945	0.072559	0.0778704	0.0708148	0.017872	0.0762795	-0.00338533	0.0602255	0.00350939	0.0592841	-0.039262	0.0470615	0.0415104	0.0469309	FALSE
chr2	135043658	C	T	chr2_135043658_C_T	0.00571908	0.750471	0.0083702	0.753981	0.0058413	0.883297	3.33955e-05	0.822959	4.67437e-05	0.826631	0.41713	0.305047	0.00243599	0.596206	0.00363118	0.599112	0.00242437	0.511964	1.41788e-05	0.682839	2.0164e-05	0.685915	0.00133223	0.673282	0.00201185	0.676791	FALSE
chr2	135052002	T	G	chr2_135052002_T_G	0.0135445	0.620513	0.0135445	0.629077	0.0103007	0.559005	0.000133886	0.600722	0.000133886	0.610497	0.913972	0.0291064	0.0124011	0.302315	0.0124011	0.310094	0.00940994	0.182599	0.000122551	0.345545	0.000122551	0.354275	0.000631977	0.844684	0.000631977	0.852195	FALSE
chr2	135052779	C	T	chr2_135052779_C_T	-0.186069	0.045791	0.186069	0.0444432	0.0259707	0.141832	-0.0051894	0.0699714	0.0051894	0.0685244	0.984847	0.000574758	-0.183118	0.0168655	0.183118	0.0160111	0.0255698	0.0401462	-0.00510567	0.0345175	0.00510567	0.0335224	-0.00387443	0.497916	0.00387443	0.488907	TRUE
chr2	135052965	C	T	chr2_135052965_C_T	0.00047623	0.700885	0.00979254	0.701422	0.00446266	0.960069	7.34782e-06	0.803245	4.56493e-05	0.803686	0.964763	0.00387591	0.000401777	0.349272	0.0094614	0.350352	0.00430444	0.368541	6.8197e-06	0.506061	4.40862e-05	0.507382	3.49334e-05	0.92	0.000295346	0.920474	FALSE
chr2	135053223	C	T	chr2_135053223_C_T	-0.0536884	0.258756	0.0536884	0.25266	0.0259472	0.135818	-0.00143517	0.199023	0.00143517	0.194854	0.909883	0.032496	-0.0487585	0.114881	0.0487585	0.111016	0.0235937	0.0450883	-0.001303	0.109177	0.001303	0.105879	-0.00278832	0.589342	0.00278832	0.580214	FALSE
chr2	135074561	T	C	chr2_135074561_T_C	0.0694566	0.178503	0.0694566	0.183375	0.0142776	0.364946	0.00103594	0.222875	0.00103594	0.227497	0.27937	0.430896	0.0194992	0.226645	0.0194992	0.233053	0.00405025	0.391067	0.000293962	0.240499	0.000293962	0.247252	0.0176382	0.126401	0.0176382	0.129826	FALSE
chr2	135170159	T	C	chr2_135170159_T_C	0.0434197	0.285441	0.0434197	0.292233	0.016259	0.301189	0.000735095	0.275952	0.000735095	0.281324	0.723728	0.140048	0.0307901	0.152576	0.0307901	0.157378	0.0114879	0.142571	0.000509612	0.171686	0.000509612	0.17654	0.00715023	0.321795	0.00715023	0.330217	FALSE
chr2	135175150	A	G	chr2_135175150_A_G	-0.00912421	0.747072	0.00912421	0.738762	0.00440316	0.97299	-4.77965e-05	0.83775	4.77965e-05	0.830154	0.238362	0.482862	-0.00218137	0.652857	0.00218137	0.644224	0.0010374	0.71126	-1.12503e-05	0.746504	1.12503e-05	0.738006	-0.00228179	0.648102	0.00228179	0.639253	FALSE
chr2	135181429	C	T	chr2_135181429_C_T	-0.0366743	0.343503	0.0366743	0.335622	0.0160212	0.304344	-0.000589715	0.314135	0.000589715	0.308062	0.0426759	0.853973	-0.00150497	0.676451	0.00150497	0.667431	0.000673424	0.785107	-2.38782e-05	0.59853	2.38782e-05	0.588623	-0.0057386	0.378919	0.0057386	0.3701	FALSE
chr2	135182254	A	G	chr2_135182254_A_G	0.11407	0.0914713	0.11407	0.0944325	0.0395722	0.0591276	0.00463542	0.0699546	0.00463542	0.0713417	0.146155	0.626237	0.0168489	0.24155	0.0168489	0.248063	0.00583874	0.29304	0.000690208	0.142614	0.000690208	0.146572	0.0272131	0.0699066	0.0272131	0.071521	FALSE
chr2	135473889	T	C	chr2_135473889_T_C	0.00654047	0.701377	0.0101087	0.704125	0.00826117	0.690949	6.75849e-05	0.701252	9.00118e-05	0.705159	0.345609	0.360523	0.00268387	0.536844	0.00369115	0.540058	0.00299997	0.46646	2.74143e-05	0.567455	3.37626e-05	0.571115	0.00166886	0.585223	0.00267558	0.588371	FALSE
chr2	135530703	C	T	chr2_135530703_C_T	-0.0147309	0.626067	0.0147309	0.617276	0.0123491	0.447367	-0.000147848	0.634019	0.000147848	0.624052	0.994716	7.16915e-05	-0.0146394	0.330689	0.0146394	0.322675	0.012282	0.134789	-0.00014685	0.382438	0.00014685	0.37368	-0.000163552	0.961253	0.000163552	0.954561	FALSE
chr2	135531901	C	G	chr2_135531901_C_G	0.0410595	0.305395	0.0410595	0.311831	0.0166965	0.298131	0.000745532	0.289314	0.000745532	0.295292	0.904459	0.0360298	0.0371913	0.132911	0.0371913	0.137534	0.0151482	0.099877	0.000677916	0.15747	0.000677916	0.162135	0.00213411	0.62732	0.00213411	0.636672	FALSE
chr2	135531995	C	T	chr2_135531995_C_T	0.199716	0.0415717	0.199716	0.043014	0.0388312	0.0736721	0.00909878	0.04912	0.00909878	0.0501087	0.872711	0.0611543	0.174978	0.017967	0.174978	0.0190105	0.0339401	0.0252899	0.00797753	0.0258766	0.00797753	0.026827	0.0134843	0.177699	0.0134843	0.182132	TRUE
chr2	135591132	T	C	chr2_135591132_T_C	0.180681	0.0467388	0.180681	0.0481345	0.0258735	0.139316	0.00499203	0.0699751	0.00499203	0.0711027	0.554904	0.226411	0.100466	0.0414844	0.100466	0.0432958	0.0142438	0.106152	0.0027563	0.0558049	0.0027563	0.0573798	0.0418566	0.0360382	0.0418566	0.0368431	FALSE
chr2	135591394	T	C	chr2_135591394_T_C	0.0266317	0.461396	0.0329437	0.464802	0.012664	0.430868	0.000463743	0.487126	0.000512459	0.489731	0.428194	0.296879	0.0116954	0.370918	0.0144633	0.37388	0.00542357	0.31412	0.000202407	0.392738	0.000223597	0.395524	0.00640869	0.38039	0.00813948	0.382781	FALSE
chr2	135658291	G	A	chr2_135658291_G_A	-0.144898	0.081314	0.144898	0.0788485	0.0226644	0.179814	-0.00382649	0.107852	0.00382649	0.105589	0.521332	0.243025	-0.0821042	0.0713756	0.0821042	0.0684751	0.0123436	0.137184	-0.00227618	0.0884781	0.00227618	0.0856408	-0.0319069	0.0646814	0.0319069	0.0630624	FALSE
chr2	135658694	C	A	chr2_135658694_C_A	-0.00245091	0.595883	0.0156236	0.597212	0.00665277	0.821766	-6.49555e-06	0.671753	0.000103064	0.674481	0.376172	0.334762	-0.000259126	0.455619	0.00571911	0.458029	0.00250703	0.504431	1.91808e-06	0.53627	3.79978e-05	0.539306	-0.000365213	0.49195	0.00395065	0.493393	FALSE
chr2	135690137	T	C	chr2_135690137_T_C	-0.00893568	0.735032	0.00893568	0.726638	0.0061564	0.865017	-5.7704e-05	0.786555	5.7704e-05	0.778352	0.283478	0.424286	-0.00223005	0.625682	0.00223005	0.616049	0.0017422	0.595953	-1.43076e-05	0.686377	1.43076e-05	0.67705	-0.00232783	0.63026	0.00232783	0.621311	FALSE
chr2	135709261	C	G	chr2_135709261_C_G	0.00301232	0.642189	0.0123933	0.644395	0.0066436	0.816513	1.16523e-05	0.699937	8.45492e-05	0.701873	0.186736	0.556219	0.000450854	0.595947	0.00236442	0.598278	0.00127289	0.669705	1.26817e-06	0.649767	1.65199e-05	0.651584	0.00072725	0.535063	0.00309319	0.53769	FALSE
chr2	135709549	C	T	chr2_135709549_C_T	-0.0217713	0.510172	0.0230947	0.50352	0.0107443	0.533318	-0.000276243	0.522634	0.000284345	0.515154	0.352508	0.355235	-0.00786043	0.420416	0.00830964	0.414105	0.00376091	0.405967	-9.83643e-05	0.442104	0.000101114	0.435184	-0.00546708	0.408988	0.00585769	0.402455	FALSE
chr2	135709594	C	A	chr2_135709594_C_A	-0.0134278	0.386128	0.0310422	0.382094	0.0101667	0.565816	-0.000189321	0.439687	0.000298275	0.434848	0.395543	0.32035	-0.00566566	0.306873	0.0122722	0.302716	0.00401202	0.389555	-7.71886e-05	0.356359	0.000118054	0.35141	-0.00340124	0.29177	0.00799657	0.287596	FALSE
chr2	135709989	C	A	chr2_135709989_C_A	0.03854	0.322741	0.03854	0.331204	0.0143813	0.362504	0.000605337	0.318341	0.000605337	0.32588	0.552657	0.228049	0.0212846	0.211936	0.0212846	0.218342	0.00791096	0.223344	0.000332023	0.229071	0.000332023	0.235638	0.00883021	0.265693	0.00883021	0.273024	FALSE
chr2	135728401	T	C	chr2_135728401_T_C	-0.0082358	0.638402	0.0132924	0.634064	0.0093795	0.616441	-5.25981e-05	0.650708	0.000109988	0.646955	0.07951	0.763918	-0.000573982	0.733908	0.00104727	0.731173	0.000756394	0.769724	-3.27162e-06	0.735334	8.67368e-06	0.732484	-0.00162599	0.582481	0.00274386	0.578488	FALSE
chr2	135741596	G	T	chr2_135741596_G_T	-0.0900969	0.1394	0.0900969	0.135395	0.033371	0.0831106	-0.00302766	0.104877	0.00302766	0.102825	0.963561	0.00412786	-0.0868225	0.0553019	0.0868225	0.0530188	0.0321498	0.0239488	-0.00291714	0.0537303	0.00291714	0.0522482	-0.00284548	0.571517	0.00284548	0.562253	FALSE
chr2	135741618	T	C	chr2_135741618_T_C	0.0691272	0.184004	0.0691272	0.189209	0.0122587	0.453323	0.00092555	0.24991	0.00092555	0.255713	0.968274	0.00307309	0.0667731	0.0715829	0.0667731	0.0744433	0.0118522	0.137785	0.000892405	0.129975	0.000892405	0.133768	0.00203566	0.639781	0.00203566	0.648229	FALSE
chr2	135741888	G	A	chr2_135741888_G_A	-0.0304356	0.359252	0.037367	0.354503	0.0159488	0.305643	-0.000501459	0.34421	0.00060657	0.341854	0.969016	0.00288973	-0.029813	0.156204	0.0364415	0.153675	0.0154603	0.0923143	-0.000491107	0.183206	0.000591633	0.182054	-0.000808232	0.789047	0.00104641	0.783865	FALSE
chr2	135742768	T	A	chr2_135742768_T_A	-0.031913	0.405976	0.0334825	0.399725	0.00907401	0.631912	-0.000374085	0.470862	0.00038253	0.464943	0.615061	0.199984	-0.0205434	0.25149	0.0214742	0.246897	0.00566193	0.307208	-0.000244074	0.324733	0.000249082	0.319648	-0.00601807	0.377788	0.00638328	0.371996	FALSE
chr2	135750234	A	G	chr2_135750234_A_G	0.00604763	0.641641	0.0124921	0.645766	0.0111618	0.509498	7.73394e-05	0.597214	0.000149136	0.601169	0.266812	0.446807	0.00168234	0.550308	0.00310495	0.553837	0.00289963	0.468002	2.16391e-05	0.534832	3.66894e-05	0.538889	0.00175461	0.525299	0.00333931	0.529851	FALSE
chr2	135784989	G	A	chr2_135784989_G_A	0.00140375	0.814437	0.00553455	0.816624	0.00632293	0.845923	1.39922e-05	0.836045	3.64118e-05	0.838642	0.126499	0.662178	9.91201e-05	0.782705	0.000650084	0.784776	0.000794427	0.758791	1.23687e-06	0.81055	4.26088e-06	0.812364	0.000338219	0.742546	0.0012973	0.745077	FALSE
chr2	135784990	A	G	chr2_135784990_A_G	0.00397457	0.739125	0.00924688	0.740113	0.00831766	0.686864	3.44752e-05	0.752182	8.44731e-05	0.752364	0.127094	0.66098	0.000734924	0.727815	0.00156442	0.727563	0.00110487	0.699746	6.29134e-06	0.738623	1.43981e-05	0.737944	0.000857456	0.662317	0.00221351	0.662824	FALSE
chr2	135785169	T	C	chr2_135785169_T_C	0.104868	0.136376	0.104868	0.140315	0.0229558	0.168209	0.0025671	0.158685	0.0025671	0.161748	0.152935	0.61174	0.0199548	0.271433	0.0199548	0.278699	0.00359494	0.42189	0.000486127	0.23558	0.000486127	0.241345	0.025603	0.107483	0.025603	0.109989	FALSE
chr2	135785577	G	A	chr2_135785577_G_A	-0.024289	0.470796	0.024289	0.462257	0.00952641	0.607913	-0.000227004	0.525016	0.000227004	0.515295	0.10803	0.699905	-0.00241638	0.613463	0.00241638	0.604269	0.00103767	0.709176	-2.28029e-05	0.620383	2.28029e-05	0.610473	-0.00525589	0.41981	0.00525589	0.410561	FALSE
chr2	135794618	G	A	chr2_135794618_G_A	-0.169213	0.0547266	0.169213	0.0528252	0.0445089	0.0472754	-0.00809104	0.0470168	0.00809104	0.0458681	0.35545	0.353966	-0.0609477	0.0847868	0.0609477	0.0814789	0.0156585	0.0940164	-0.00291375	0.0581728	0.00291375	0.0562639	-0.0441129	0.0351303	0.0441129	0.0340857	FALSE
chr2	135794947	G	A	chr2_135794947_G_A	-0.0588603	0.219649	0.0588603	0.213254	0.0143819	0.358988	-0.000854057	0.250252	0.000854057	0.24507	0.448422	0.285	-0.0263611	0.18394	0.0263611	0.178571	0.00636666	0.271722	-0.000377273	0.209244	0.000377273	0.203492	-0.014853	0.158907	0.014853	0.154738	FALSE
chr2	135794956	A	C	chr2_135794956_A_C	0.142581	0.0736907	0.142581	0.0758895	0.0256433	0.138008	0.00387889	0.0891528	0.00387889	0.0905928	0.480366	0.265421	0.0717211	0.0711164	0.0717211	0.0739675	0.0123928	0.129846	0.00197468	0.0779012	0.00197468	0.0798316	0.033914	0.0529779	0.033914	0.05415	FALSE
chr2	135795059	A	T	chr2_135795059_A_T	-0.0320517	0.357238	0.0369456	0.351367	0.0167643	0.283727	-0.000552965	0.329508	0.000632914	0.325757	0.433995	0.294181	-0.0131195	0.285136	0.0152717	0.280566	0.00720605	0.243139	-0.000222948	0.272615	0.000258107	0.268062	-0.00826016	0.276546	0.00949553	0.272171	FALSE
chr2	135797320	G	A	chr2_135797320_G_A	0.0106808	0.407056	0.033314	0.408003	0.0233377	0.162672	0.000318504	0.324546	0.000806481	0.323719	0.718308	0.154623	0.00829028	0.241273	0.0242659	0.241349	0.0168205	0.0813378	0.000245637	0.210559	0.000590122	0.209709	0.0012322	0.439643	0.00504946	0.441288	FALSE
chr2	135797914	T	C	chr2_135797914_T_C	0.0202361	0.529887	0.0202361	0.53806	0.0106308	0.53843	0.000208001	0.552208	0.000208001	0.561751	0.71088	0.157911	0.0146962	0.303731	0.0146962	0.311222	0.0075243	0.231988	0.000149966	0.352273	0.000149966	0.360799	0.003171	0.549729	0.003171	0.558592	FALSE
chr2	135797955	T	G	chr2_135797955_T_G	0.0142784	0.610105	0.0142784	0.618555	0.0077806	0.730423	9.61586e-05	0.672972	9.61586e-05	0.682232	0.688386	0.167989	0.00993244	0.355915	0.00993244	0.36403	0.00529902	0.319243	6.64181e-05	0.442927	6.64181e-05	0.452922	0.00238341	0.60551	0.00238341	0.614475	FALSE
chr2	135798089	T	C	chr2_135798089_T_C	0.00194257	0.734548	0.00827781	0.739229	0.0041899	0.975308	8.98908e-06	0.839784	3.5333e-05	0.8443	0.616673	0.198774	0.00113927	0.490737	0.00489442	0.494115	0.00257429	0.497236	5.37261e-06	0.629657	2.09842e-05	0.634055	0.000558934	0.674135	0.00185782	0.678333	FALSE
chr2	135820147	T	C	chr2_135820147_T_C	0.0115082	0.391094	0.034308	0.394222	0.0123422	0.449878	5.2628e-05	0.417498	0.000466909	0.420613	0.843159	0.0825106	0.0102349	0.205434	0.0285504	0.207775	0.0103408	0.164321	5.32331e-05	0.257401	0.000385957	0.25959	0.000506534	0.562884	0.00315194	0.565482	FALSE
chr2	135820274	C	T	chr2_135820274_C_T	-0.122622	0.0968541	0.122622	0.0943807	0.0281462	0.116484	-0.0035803	0.0971615	0.0035803	0.0954632	0.825962	0.0943964	-0.101232	0.0473996	0.101232	0.0454124	0.0232529	0.0462374	-0.00295693	0.0565669	0.00295693	0.0550524	-0.0115582	0.220749	0.0115582	0.214795	FALSE
chr2	135820470	A	G	chr2_135820470_A_G	0.0290497	0.287359	0.0462191	0.291022	0.0164736	0.291688	0.00042244	0.297394	0.000707453	0.299408	0.769965	0.128217	0.0223871	0.150421	0.036271	0.152765	0.0126091	0.125367	0.000325288	0.179778	0.000554948	0.181466	0.00374105	0.392991	0.00555441	0.397604	FALSE
chr2	135820624	A	C	chr2_135820624_A_C	0.00582443	0.725131	0.00918158	0.728669	0.00683013	0.80124	4.2624e-05	0.759991	6.47535e-05	0.764064	0.663814	0.17878	0.00393974	0.439627	0.00615303	0.443577	0.00446741	0.35978	2.76758e-05	0.521926	4.22959e-05	0.526189	0.00101783	0.697421	0.00163711	0.701301	FALSE
chr2	135825622	G	A	chr2_135825622_G_A	0.00877194	0.647052	0.0126259	0.651609	0.00771791	0.731175	6.2549e-05	0.685697	9.785e-05	0.69021	0.287305	0.419137	0.0022237	0.552798	0.00323238	0.558283	0.00220957	0.537274	1.58259e-05	0.594822	2.5065e-05	0.600081	0.00244216	0.536647	0.0034457	0.541536	FALSE
chr2	135854054	C	T	chr2_135854054_C_T	-0.0206303	0.526138	0.0206303	0.51732	0.011148	0.509541	-0.000238283	0.522067	0.000238283	0.51308	0.0279801	0.897479	-0.000702081	0.809308	0.000702081	0.800926	0.000321858	0.880119	-8.28138e-06	0.780595	8.28138e-06	0.772237	-0.0028439	0.594694	0.0028439	0.585799	FALSE
chr2	135855028	C	T	chr2_135855028_C_T	-0.0103225	0.662093	0.012808	0.65481	0.0106239	0.539758	-0.000116621	0.643028	0.000142843	0.634916	0.0353415	0.874322	-0.000337593	0.842163	0.000456546	0.836299	0.000371536	0.86274	-3.72747e-06	0.819459	4.98242e-06	0.813567	-0.00137828	0.693297	0.00181018	0.686597	FALSE
chr2	135876201	T	C	chr2_135876201_T_C	0.0324628	0.375306	0.0324628	0.383889	0.0112413	0.503302	0.000368055	0.404869	0.000368055	0.413659	0.97655	0.00151972	0.0317297	0.157243	0.0317297	0.162571	0.0109705	0.151841	0.000359652	0.215979	0.000359652	0.222361	0.00082411	0.810202	0.00082411	0.817899	FALSE
chr2	135876392	G	A	chr2_135876392_G_A	0.0445521	0.287489	0.0445521	0.294319	0.0121068	0.458474	0.000583637	0.326046	0.000583637	0.333498	0.985071	0.000547805	0.0438898	0.114183	0.0438898	0.118355	0.011925	0.137031	0.000574909	0.170011	0.000574909	0.174948	0.000809819	0.813331	0.000809819	0.820677	FALSE
chr2	135898012	T	A	chr2_135898012_T_A	0.00337942	0.506763	0.0205013	0.50767	0.00962527	0.59976	1.29675e-05	0.528397	0.000203954	0.529131	0.144546	0.633895	0.000211766	0.581769	0.00272468	0.58303	0.00139695	0.652585	-5.42976e-07	0.585988	2.74934e-05	0.586978	0.000484304	0.429138	0.00477793	0.43001	FALSE
chr2	135898050	G	A	chr2_135898050_G_A	-0.015386	0.568956	0.0174389	0.561262	0.00743238	0.759033	-0.000101663	0.644909	0.000123183	0.63712	0.148684	0.625994	-0.00297232	0.594234	0.00305769	0.585806	0.00105888	0.712248	-2.08552e-05	0.647901	2.17501e-05	0.639733	-0.00397605	0.480061	0.00428093	0.471978	FALSE
chr2	135898524	T	C	chr2_135898524_T_C	0.0281999	0.461381	0.0281999	0.468663	0.0146761	0.348724	0.000417295	0.449054	0.000417295	0.456431	0.11783	0.682643	0.00400971	0.581442	0.00400971	0.590946	0.00175214	0.599983	5.98135e-05	0.542576	5.98135e-05	0.55202	0.00638805	0.407223	0.00638805	0.413729	FALSE
chr2	135914231	G	C	chr2_135914231_G_C	-0.00594046	0.729984	0.00905818	0.725777	0.00584506	0.883742	-3.13932e-05	0.800351	4.91282e-05	0.796842	0.443892	0.28675	-0.00251392	0.523868	0.00395964	0.518161	0.00260656	0.494478	-1.33872e-05	0.61639	2.1611e-05	0.611351	-0.0015196	0.619039	0.00235483	0.61427	FALSE
chr2	135916458	A	G	chr2_135916458_A_G	0.0429429	0.301275	0.0429429	0.307732	0.0147238	0.348415	0.000647554	0.313027	0.000647554	0.319519	0.329678	0.375123	0.0145217	0.28706	0.0145217	0.293848	0.00485937	0.339051	0.000220674	0.289476	0.000220674	0.296577	0.0112501	0.226633	0.0112501	0.231835	FALSE
chr2	135961603	A	G	chr2_135961603_A_G	-0.00373852	0.825633	0.00561684	0.82335	0.00707073	0.774299	-2.09918e-05	0.854617	3.54439e-05	0.85302	0.330143	0.376175	-0.0015024	0.65343	0.00204363	0.650304	0.00227865	0.531551	-8.39735e-06	0.706281	1.25632e-05	0.703802	-0.000962256	0.739518	0.00137828	0.736535	FALSE
chr2	135962774	G	T	chr2_135962774_G_T	0.0156429	0.52183	0.0197003	0.529219	0.0165628	0.293424	0.000270546	0.432553	0.000324033	0.439561	0.311171	0.396725	0.00428581	0.443627	0.00561078	0.450353	0.0051669	0.324324	7.35543e-05	0.389854	9.10208e-05	0.396936	0.00391889	0.424348	0.00484621	0.431259	FALSE
chr2	135976999	C	T	chr2_135976999_C_T	-0.123904	0.0855368	0.123904	0.0831054	0.021699	0.191577	-0.00275556	0.112077	0.00275556	0.109539	0.360598	0.350679	-0.0453417	0.114718	0.0453417	0.110572	0.00770805	0.229139	-0.000994812	0.120999	0.000994812	0.117536	-0.0317148	0.0574012	0.0317148	0.0561607	FALSE
chr2	135985369	T	C	chr2_135985369_T_C	0.0697029	0.193683	0.0697029	0.19789	0.0183768	0.245297	0.0013465	0.211191	0.0013465	0.214957	0.863834	0.0674088	0.0607946	0.0890609	0.0607946	0.0926031	0.0158994	0.0889353	0.00117534	0.11787	0.00117534	0.121035	0.00464614	0.436439	0.00464614	0.446232	FALSE
chr2	135985573	G	C	chr2_135985573_G_C	0.180936	0.0501068	0.180936	0.0514303	0.0326475	0.0894203	0.00626916	0.0591335	0.00626916	0.0600887	0.900581	0.0389781	0.163358	0.020142	0.163358	0.0214345	0.0294322	0.0297314	0.00566322	0.0304265	0.00566322	0.0315002	0.00971466	0.240947	0.00971466	0.247969	TRUE
chr2	135985920	A	C	chr2_135985920_A_C	0.0847868	0.193605	0.0866971	0.197881	0.0186258	0.244158	0.00195609	0.215391	0.00198456	0.218748	0.869681	0.0626783	0.0745881	0.0915143	0.07623	0.0943543	0.0162226	0.087612	0.00172162	0.122042	0.00174609	0.124759	0.00520984	0.433373	0.00536545	0.439293	FALSE
chr2	136045870	T	G	chr2_136045870_T_G	0.0297284	0.391394	0.0297284	0.400056	0.0241658	0.154753	0.000743273	0.273359	0.000743273	0.279498	0.148214	0.620974	0.0044391	0.488616	0.0044391	0.497388	0.00367897	0.42082	0.000114129	0.37177	0.000114129	0.381125	0.00663576	0.333202	0.00663576	0.34093	FALSE
chr2	136051379	C	T	chr2_136051379_C_T	-0.148747	0.0672914	0.148747	0.0652953	0.031234	0.100516	-0.00497308	0.0742254	0.00497308	0.072815	0.513969	0.246871	-0.0777479	0.0644834	0.0777479	0.0618655	0.0159476	0.0917347	-0.00256809	0.0646566	0.00256809	0.0628389	-0.0363212	0.0494563	0.0363212	0.0483299	FALSE
chr2	136051463	A	T	chr2_136051463_A_T	0.0148178	0.470306	0.024234	0.475342	0.00911561	0.634792	0.000167589	0.519441	0.00023634	0.524694	0.581276	0.213237	0.00965731	0.297428	0.0142225	0.30227	0.00539964	0.317474	0.000107913	0.362148	0.000141245	0.367088	0.0027518	0.41885	0.00510821	0.423369	FALSE
chr2	136052134	C	T	chr2_136052134_C_T	-0.00990475	0.664008	0.0119066	0.658725	0.00799209	0.715977	-8.22256e-05	0.684858	9.65528e-05	0.678593	0.564582	0.221808	-0.00544902	0.420074	0.00666609	0.41426	0.0045148	0.35799	-4.54398e-05	0.480955	5.41504e-05	0.474586	-0.00225162	0.578752	0.00275339	0.572677	FALSE
chr2	136052836	A	G	chr2_136052836_A_G	0.0498981	0.244307	0.0498981	0.250247	0.0165513	0.291769	0.000838103	0.244478	0.000838103	0.249508	0.247282	0.467645	0.0123293	0.292661	0.0123293	0.300209	0.00404911	0.384233	0.000205372	0.271651	0.000205372	0.278947	0.0129206	0.176757	0.0129206	0.180969	FALSE
chr2	136057059	C	A	chr2_136057059_C_A	-0.0673639	0.200681	0.0673639	0.195619	0.0204093	0.210647	-0.0014409	0.191084	0.0014409	0.187274	0.253158	0.459159	-0.0173015	0.25999	0.0173015	0.252956	0.00517083	0.324685	-0.000372745	0.226728	0.000372745	0.220283	-0.0170396	0.141955	0.0170396	0.1386	FALSE
chr2	136086401	G	A	chr2_136086401_G_A	0.0186521	0.560415	0.0197064	0.566744	0.010917	0.52507	0.000302679	0.548431	0.000310809	0.554411	0.316223	0.388832	0.00641454	0.478572	0.00670382	0.484072	0.00356829	0.42861	0.000105798	0.478916	0.000108029	0.485314	0.00449847	0.474762	0.0047557	0.481747	FALSE
chr2	136088364	G	C	chr2_136088364_G_C	-0.396032	0.00993122	0.396032	0.00947708	0.058616	0.0230098	-0.0234645	0.0131661	0.0234645	0.0127508	0.697577	0.164085	-0.274709	0.00739029	0.274709	0.00696126	0.0408343	0.0138819	-0.0162546	0.00934826	0.0162546	0.00887577	-0.0750893	0.0119401	0.0750893	0.0117309	TRUE
chr2	136091945	A	G	chr2_136091945_A_G	0.170996	0.050248	0.170996	0.0517608	0.0398994	0.0607459	0.00742892	0.0495685	0.00742892	0.050618	0.324082	0.388902	0.053206	0.0892671	0.053206	0.0929173	0.0126712	0.130294	0.00224403	0.0664509	0.00224403	0.0680555	0.0434317	0.0336159	0.0434317	0.0343981	FALSE
chr2	136097935	C	T	chr2_136097935_C_T	0.140894	0.0734391	0.140894	0.0756654	0.0366493	0.0706644	0.00567628	0.0656179	0.00567628	0.0669949	0.12312	0.669027	0.0192477	0.245722	0.0192477	0.252897	0.00462584	0.360799	0.000807575	0.155734	0.000807575	0.160571	0.031259	0.0620961	0.031259	0.0635815	FALSE
chr2	136116434	A	G	chr2_136116434_A_G	-0.0202333	0.477912	0.0236396	0.470983	0.0102195	0.562482	-0.000236184	0.496046	0.000258284	0.488818	0.839009	0.0848113	-0.0170316	0.236448	0.0199343	0.231893	0.00859476	0.203843	-0.000199531	0.294729	0.000218363	0.289725	-0.00157518	0.678035	0.00182606	0.672216	FALSE
chr2	136116548	G	A	chr2_136116548_G_A	0.0759602	0.156223	0.0759602	0.16074	0.0227209	0.175252	0.00172626	0.152913	0.00172626	0.15617	0.874237	0.0587422	0.0662603	0.0693817	0.0662603	0.0722798	0.0197977	0.0624537	0.00149973	0.0846864	0.00149973	0.0872422	0.005005	0.405081	0.005005	0.414093	FALSE
chr2	136117336	G	A	chr2_136117336_G_A	0.00316244	0.640297	0.0126873	0.642487	0.0146815	0.349149	6.25659e-05	0.568656	0.000182814	0.572096	0.864058	0.067106	0.00262336	0.346262	0.0109741	0.349057	0.0126563	0.125417	5.23772e-05	0.340437	0.000157802	0.343942	0.000196897	0.806213	0.000886038	0.809211	FALSE
chr2	136129742	C	T	chr2_136129742_C_T	0.0751673	0.168517	0.083093	0.17141	0.0117332	0.477636	0.00097468	0.249347	0.00106122	0.252363	0.77051	0.127198	0.0588513	0.0871889	0.0645613	0.0891235	0.0090384	0.191767	0.00076246	0.150842	0.000824809	0.153218	0.00901281	0.247409	0.0104641	0.251501	FALSE
chr2	136131638	A	G	chr2_136131638_A_G	0.110918	0.111376	0.111204	0.114124	0.0161858	0.307992	0.00201655	0.168628	0.00201889	0.17112	0.755949	0.132549	0.0834799	0.0666859	0.0837038	0.0695058	0.0121671	0.133852	0.00151532	0.110951	0.00151715	0.113274	0.0158661	0.16203	0.0159137	0.16527	FALSE
chr2	136132155	G	A	chr2_136132155_G_A	-0.19625	0.0409157	0.19625	0.039637	0.0262254	0.133474	-0.00528208	0.0647569	0.00528208	0.0634309	0.833898	0.0822309	-0.162244	0.0201434	0.162244	0.0191785	0.0217493	0.0521222	-0.00434422	0.0374505	0.00434422	0.0362861	-0.0194118	0.120639	0.0194118	0.117771	TRUE
chr2	136132489	C	T	chr2_136132489_C_T	0.0193383	0.486125	0.0256407	0.491227	0.0144575	0.361554	0.000280329	0.487162	0.00036972	0.490504	0.717205	0.150102	0.0134452	0.317358	0.0177033	0.321935	0.0103182	0.163532	0.000193839	0.339436	0.000254233	0.34309	0.00337901	0.484675	0.00456357	0.489892	FALSE
chr2	136151091	C	A	chr2_136151091_C_A	-0.0070814	0.767831	0.0077725	0.760838	0.0126478	0.436185	-0.000103995	0.696949	0.00011202	0.688657	0.220911	0.502499	-0.00145234	0.688528	0.00164394	0.681256	0.00277001	0.481626	-2.11815e-05	0.645774	2.34064e-05	0.637367	-0.00171809	0.678917	0.00194039	0.671638	FALSE
chr2	136168576	A	G	chr2_136168576_A_G	0.0418397	0.292026	0.0418397	0.299217	0.0100577	0.573198	0.000421197	0.366085	0.000421197	0.373477	0.1663	0.589218	0.00714786	0.394006	0.00714786	0.402782	0.00165813	0.604796	7.13039e-05	0.421954	7.13039e-05	0.431528	0.0103292	0.22609	0.0103292	0.231935	FALSE
chr2	136168652	T	C	chr2_136168652_T_C	0.019285	0.503666	0.0224272	0.510532	0.0120821	0.458703	0.000239652	0.492393	0.000273068	0.499578	0.159352	0.601791	0.00292314	0.552142	0.00344069	0.559681	0.0019213	0.569492	3.66645e-05	0.528933	4.21686e-05	0.536845	0.00459692	0.418505	0.00531146	0.425037	FALSE
chr2	136172313	A	G	chr2_136172313_A_G	0.0626614	0.113256	0.0994793	0.114945	0.0239121	0.159382	0.00120361	0.121918	0.00242595	0.123016	0.250779	0.465974	0.0197608	0.1841	0.0259803	0.188034	0.00592504	0.292658	0.000423394	0.15906	0.00062988	0.16186	0.016803	0.0788095	0.0254569	0.0799562	FALSE
chr2	136176157	G	C	chr2_136176157_G_C	-0.016604	0.459412	0.0258798	0.455911	0.00976338	0.59159	-0.000204597	0.493474	0.00027786	0.490523	0.148429	0.626473	-0.00142085	0.543512	0.0034701	0.542286	0.00136888	0.652062	-1.92417e-05	0.554212	3.51388e-05	0.552091	-0.00358385	0.377777	0.00601013	0.375109	FALSE
chr2	136176185	G	T	chr2_136176185_G_T	-0.00771339	0.583286	0.0164773	0.580819	0.0125828	0.447243	-0.000144785	0.524208	0.000258836	0.52265	0.14222	0.63764	-0.00160405	0.614037	0.00276782	0.611205	0.00200346	0.586503	-3.27045e-05	0.57005	4.79537e-05	0.567714	-0.0018086	0.486925	0.00412055	0.484371	FALSE
chr2	136176189	G	C	chr2_136176189_G_C	0.00836757	0.47253	0.0241614	0.473871	0.0160406	0.317079	0.000230892	0.4067	0.000430599	0.405506	0.144511	0.633443	0.00242791	0.537421	0.00413864	0.538592	0.00252386	0.521728	5.74414e-05	0.473842	7.96902e-05	0.474723	0.00223891	0.380125	0.00597361	0.380731	FALSE
chr2	136176205	G	A	chr2_136176205_G_A	0.00386445	0.642259	0.0127789	0.644365	0.0106074	0.540553	5.72371e-05	0.603885	0.000150179	0.606974	0.139406	0.6425	0.000813023	0.659585	0.00166461	0.662345	0.0014223	0.645319	1.00634e-05	0.638866	1.87888e-05	0.642553	0.00105912	0.555086	0.00293917	0.558283	FALSE
chr2	136179943	A	C	chr2_136179943_A_C	-0.00048676	0.797552	0.00616791	0.796552	0.00579005	0.88159	2.35063e-06	0.840326	3.59254e-05	0.83994	0.27228	0.435706	8.32643e-05	0.654983	0.00171797	0.654861	0.00161664	0.616069	2.07437e-06	0.717405	1.03703e-05	0.717173	-5.24001e-05	0.709796	0.00154183	0.708253	FALSE
chr2	136183092	G	A	chr2_136183092_G_A	-0.0201125	0.478806	0.0230532	0.471476	0.0157828	0.310441	-0.000307385	0.417911	0.000359098	0.41111	0.0342411	0.877046	-0.00074309	0.767444	0.000818689	0.760508	0.000530146	0.819241	-1.12217e-05	0.698284	1.25511e-05	0.69022	-0.00302809	0.531093	0.00340283	0.522684	FALSE
chr2	136207547	C	T	chr2_136207547_C_T	0.027963	0.313833	0.0455598	0.315152	0.0116104	0.486817	0.000367444	0.388146	0.000556012	0.388158	0.301864	0.402694	0.00878401	0.328548	0.0141287	0.330479	0.0034765	0.426306	0.000115449	0.367102	0.000171413	0.368988	0.00798387	0.237688	0.0123855	0.237769	FALSE
chr2	136212827	C	T	chr2_136212827_C_T	-0.0546062	0.243052	0.0546062	0.236251	0.0132036	0.408469	-0.000767919	0.282706	0.000767919	0.276506	0.660803	0.177919	-0.0358255	0.144227	0.0358255	0.13953	0.00870458	0.200874	-0.000505238	0.188394	0.000505238	0.18301	-0.0105181	0.237394	0.0105181	0.231093	FALSE
chr2	136212828	G	A	chr2_136212828_G_A	-0.0670114	0.193492	0.0670114	0.188177	0.0118092	0.473724	-0.000828047	0.266101	0.000828047	0.260072	0.661597	0.177589	-0.0445143	0.116033	0.0445143	0.112208	0.00780283	0.224911	-0.000547657	0.176729	0.000547657	0.171584	-0.0126411	0.195218	0.0126411	0.189908	FALSE
chr2	136213088	G	A	chr2_136213088_G_A	-0.0571214	0.257411	0.0571214	0.251312	0.0164075	0.295704	-0.000950314	0.269334	0.000950314	0.263919	0.725108	0.147668	-0.0400079	0.14302	0.0400079	0.138195	0.0118366	0.138212	-0.000664497	0.170473	0.000664497	0.165645	-0.00967178	0.289843	0.00967178	0.283771	FALSE
chr2	136225995	G	T	chr2_136225995_G_T	0.00522832	0.726047	0.00974865	0.727392	0.00938135	0.618175	9.87475e-05	0.702316	0.000133214	0.703927	0.349667	0.356231	0.00176929	0.574615	0.00339486	0.57596	0.00327764	0.443004	3.39241e-05	0.581026	4.63363e-05	0.582789	0.00130841	0.630953	0.00246122	0.632198	FALSE
chr2	136226471	A	G	chr2_136226471_A_G	0.0482004	0.264633	0.0482004	0.270596	0.0145937	0.362636	0.000781554	0.284798	0.000781554	0.290648	0.284818	0.42147	0.0142513	0.28205	0.0142513	0.289027	0.00414543	0.379847	0.000228066	0.283618	0.000228066	0.290595	0.0125077	0.195283	0.0125077	0.199834	FALSE
chr2	136226767	A	G	chr2_136226767_A_G	-0.0208178	0.521612	0.0208178	0.512539	0.00659678	0.827827	-0.000135709	0.623027	0.000135709	0.613129	0.142598	0.633431	-0.00284154	0.582368	0.00284154	0.573294	0.000931671	0.730062	-1.83283e-05	0.643693	1.83283e-05	0.634069	-0.00483986	0.436322	0.00483986	0.427219	FALSE
chr2	136226886	G	A	chr2_136226886_G_A	0.00867334	0.723405	0.00867334	0.731659	0.00624736	0.853849	5.52001e-05	0.772553	5.52001e-05	0.781362	0.0899836	0.740985	0.000820707	0.755765	0.000820707	0.7644	0.000565035	0.812572	5.28256e-06	0.788269	5.28256e-06	0.797013	0.00185623	0.662642	0.00185623	0.672082	FALSE
chr2	136239252	G	A	chr2_136239252_G_A	-0.0236652	0.272688	0.0545746	0.270787	0.0116016	0.485473	-0.000356203	0.3366	0.000763341	0.334468	0.647548	0.184768	-0.0170556	0.163616	0.0366096	0.16228	0.00760807	0.232458	-0.000261135	0.222865	0.00051874	0.221404	-0.00334884	0.259476	0.0103736	0.257722	FALSE
chr2	136239362	C	A	chr2_136239362_C_A	0.00167111	0.748916	0.00820545	0.748356	0.00536187	0.909951	1.94206e-05	0.815967	5.06745e-05	0.81495	0.545188	0.230383	0.00126372	0.50728	0.0046902	0.505949	0.00297825	0.467883	1.32718e-05	0.610219	2.96832e-05	0.609486	0.000138146	0.68945	0.00174508	0.687845	FALSE
chr2	136239366	T	C	chr2_136239366_T_C	-0.00336443	0.810871	0.00628009	0.809256	0.00613358	0.860264	-1.59432e-05	0.848538	3.84675e-05	0.848444	0.540367	0.232799	-0.00196455	0.589247	0.00349368	0.586844	0.00330186	0.434813	-9.44416e-06	0.662845	2.12596e-05	0.661013	-0.000820935	0.738494	0.00146561	0.736311	FALSE
chr2	136242796	C	T	chr2_136242796_C_T	-0.0548189	0.252641	0.0548189	0.246905	0.0149604	0.341603	-0.000892546	0.27343	0.000892546	0.268114	0.446385	0.28626	-0.0228165	0.212302	0.0228165	0.206506	0.0065153	0.2668	-0.000362766	0.229047	0.000362766	0.222742	-0.0139241	0.188244	0.0139241	0.18355	FALSE
chr2	136242982	T	C	chr2_136242982_T_C	0.0112289	0.212221	0.0651689	0.213799	0.0202129	0.213965	-0.000121347	0.207475	0.00141168	0.20854	0.485377	0.262642	0.00208137	0.16443	0.0332217	0.165512	0.0101311	0.172369	-0.000142148	0.165743	0.000747053	0.166405	0.00377916	0.166905	0.0153231	0.168089	FALSE
chr2	136246280	G	A	chr2_136246280_G_A	-0.0429237	0.320778	0.0429237	0.313672	0.0167383	0.284962	-0.000687718	0.30599	0.000687718	0.299883	0.382386	0.329287	-0.0160798	0.278592	0.0160798	0.271367	0.00641323	0.270023	-0.000258004	0.26867	0.000258004	0.26155	-0.0110564	0.239958	0.0110564	0.234174	FALSE
chr2	136255625	A	G	chr2_136255625_A_G	0.00519498	0.812261	0.00548367	0.817242	0.00614736	0.855093	3.25494e-05	0.847494	3.44349e-05	0.852553	0.249302	0.472417	0.000834621	0.731925	0.000952926	0.737276	0.00151866	0.63334	5.12716e-06	0.773318	5.89982e-06	0.778582	0.00128936	0.73304	0.00138146	0.738985	FALSE
chr2	136255955	C	T	chr2_136255955_C_T	-0.0409821	0.322164	0.0409821	0.315504	0.0115502	0.48684	-0.000481619	0.370213	0.000481619	0.362627	0.30877	0.407858	-0.013795	0.321395	0.013795	0.313835	0.00352484	0.432283	-0.000159924	0.354971	0.000159924	0.346715	-0.010453	0.243205	0.010453	0.237867	FALSE
chr2	136256036	C	T	chr2_136256036_C_T	-0.034249	0.376854	0.034249	0.368939	0.0137887	0.38336	-0.000494258	0.372282	0.000494258	0.365105	0.308671	0.408985	-0.00990829	0.372656	0.00990829	0.364521	0.00403378	0.394335	-0.000132227	0.366975	0.000132227	0.358676	-0.00847293	0.295129	0.00847293	0.28865	FALSE
chr2	136256331	C	T	chr2_136256331_C_T	-0.0804696	0.171436	0.082238	0.16769	0.0195423	0.237324	-0.00193543	0.185603	0.00194728	0.18272	0.305219	0.410657	-0.0293581	0.203139	0.0295546	0.198316	0.00660143	0.283941	-0.000711887	0.194666	0.000713204	0.19089	-0.0205948	0.123525	0.0209791	0.121276	FALSE
chr2	136256360	G	A	chr2_136256360_G_A	-0.0128134	0.325932	0.039045	0.322464	0.0125379	0.437336	-0.000208469	0.355415	0.000494037	0.350779	0.299193	0.416433	-0.00512407	0.322608	0.0124853	0.319443	0.00406108	0.402283	-8.68231e-05	0.337994	0.000166961	0.334092	-0.00239929	0.250596	0.0099449	0.247129	FALSE
chr2	136256453	C	G	chr2_136256453_C_G	-0.00532607	0.806439	0.00644562	0.801972	0.0056825	0.903159	-3.12641e-05	0.859156	3.7127e-05	0.854575	0.255655	0.4655	-0.00159184	0.68854	0.00201954	0.683667	0.00144278	0.644539	-9.36315e-06	0.751573	1.1603e-05	0.746878	-0.00135129	0.71878	0.00164981	0.713447	FALSE
chr2	136281159	T	C	chr2_136281159_T_C	-0.0322455	0.235431	0.0549668	0.231774	0.017546	0.292385	-0.000837042	0.244832	0.00100143	0.242211	0.530227	0.238179	-0.0180168	0.16859	0.0294338	0.165201	0.00933119	0.193289	-0.000456229	0.185323	0.000538832	0.182276	-0.00751068	0.180366	0.0131889	0.177563	FALSE
chr2	136281274	T	C	chr2_136281274_T_C	-0.00102273	0.68286	0.0113273	0.678803	0.00861736	0.668954	-2.56546e-05	0.706977	9.35188e-05	0.701303	0.595922	0.207571	-0.000323939	0.448241	0.00681442	0.443436	0.00513828	0.325038	-1.32258e-05	0.501517	5.59711e-05	0.495919	-0.000393795	0.626043	0.00240405	0.621561	FALSE
chr2	136281660	C	A	chr2_136281660_C_A	0.0824255	0.165794	0.0824255	0.170275	0.0177366	0.265602	0.00140672	0.196108	0.00140672	0.200351	0.701559	0.162509	0.0583858	0.0937965	0.0583858	0.0969558	0.0123693	0.130656	0.000994882	0.125701	0.000994882	0.129127	0.014102	0.184537	0.014102	0.189106	FALSE
chr2	136282183	T	G	chr2_136282183_T_G	0.00579781	0.606982	0.0145501	0.609095	0.0148847	0.346962	4.77903e-05	0.520459	0.000210095	0.522247	0.548475	0.229198	0.00314823	0.387156	0.00803301	0.388818	0.00813619	0.214476	2.54097e-05	0.363906	0.000115198	0.365213	0.00121473	0.517641	0.00342188	0.520092	FALSE
chr2	136305357	C	T	chr2_136305357_C_T	0.000664769	0.762952	0.00755819	0.764367	0.0056162	0.892661	-5.81553e-06	0.816286	4.43268e-05	0.817363	0.336898	0.369913	8.69706e-06	0.611659	0.0025478	0.612217	0.00194373	0.574636	-3.1878e-06	0.684245	1.51698e-05	0.684685	0.000160376	0.667204	0.00190705	0.668757	FALSE
chr2	136305658	T	C	chr2_136305658_T_C	0.224161	0.0308288	0.224161	0.0318976	0.042516	0.0502543	0.00979331	0.0345637	0.00979331	0.0352971	0.475321	0.267447	0.111377	0.0365582	0.111377	0.0384178	0.0205422	0.0597115	0.00496117	0.0336123	0.00496117	0.0347253	0.0543675	0.0217072	0.0543675	0.022243	TRUE
chr2	136311225	T	A	chr2_136311225_T_A	-0.06574	0.158653	0.086567	0.156687	0.017003	0.290507	-0.00146906	0.192708	0.00170829	0.191781	0.477206	0.26659	-0.0350978	0.131249	0.0437971	0.129229	0.00834532	0.214406	-0.000774018	0.155875	0.000873932	0.154897	-0.0157438	0.119629	0.0209457	0.118796	FALSE
chr2	136327112	G	T	chr2_136327112_G_T	-0.0146107	0.626855	0.0146107	0.618443	0.00753941	0.742834	-0.000119493	0.679379	0.000119493	0.670977	0.586081	0.212218	-0.00846267	0.409682	0.00846267	0.400426	0.00432037	0.369496	-6.70417e-05	0.487159	6.70417e-05	0.477343	-0.00320276	0.560775	0.00320276	0.551923	FALSE
chr2	136327429	T	C	chr2_136327429_T_C	-0.215692	0.0352748	0.215692	0.0342127	0.0340087	0.0802744	-0.00742097	0.0468409	0.00742097	0.0458785	0.787897	0.113907	-0.170012	0.0192092	0.170012	0.0182317	0.0268371	0.0349904	-0.00586422	0.0281874	0.00586422	0.0273135	-0.0267177	0.0771346	0.0267177	0.0753124	TRUE
chr2	136327941	C	T	chr2_136327941_C_T	-0.0132669	0.641796	0.0132669	0.633063	0.0106272	0.539214	-0.000146259	0.616172	0.000146259	0.605675	0.742523	0.141809	-0.00981904	0.367849	0.00981904	0.359583	0.00787557	0.221339	-0.00010809	0.398194	0.00010809	0.389233	-0.00194039	0.675069	0.00194039	0.666457	FALSE
chr2	136328028	A	G	chr2_136328028_A_G	-0.0018892	0.742249	0.00870544	0.738366	0.0132463	0.407468	-2.27673e-05	0.678224	0.000107617	0.674474	0.700756	0.161996	-0.00154655	0.461604	0.00630525	0.458171	0.00926006	0.187005	-1.88305e-05	0.449245	7.79986e-05	0.446018	-0.000235006	0.739023	0.00137193	0.735217	FALSE
chr2	136342694	T	C	chr2_136342694_T_C	0.00435744	0.77969	0.00688461	0.782698	0.00581416	0.86177	2.88135e-05	0.818106	4.27226e-05	0.821302	0.119404	0.680478	0.00062837	0.75471	0.000862067	0.757665	0.000659911	0.788996	3.59107e-06	0.797489	4.92499e-06	0.800242	0.000938438	0.702465	0.00155771	0.706331	FALSE
chr2	136342961	A	G	chr2_136342961_A_G	-0.119487	0.119472	0.119487	0.116433	0.0239058	0.161979	-0.00338832	0.129633	0.00338832	0.126862	0.141112	0.637325	-0.0210962	0.278627	0.0210962	0.27202	0.0035794	0.429598	-0.000641337	0.229488	0.000641337	0.223699	-0.0281373	0.0930056	0.0281373	0.0911102	FALSE
chr2	136343595	G	T	chr2_136343595_G_T	-0.0102858	0.706581	0.0102858	0.698994	0.0182854	0.246543	-0.000182174	0.554018	0.000182174	0.544004	0.0818775	0.758655	-0.000899328	0.763321	0.000899328	0.755181	0.00148191	0.635778	-1.58382e-05	0.675278	1.58382e-05	0.666329	-0.00207695	0.654039	0.00207695	0.645512	FALSE
chr2	136343628	A	G	chr2_136343628_A_G	0.035925	0.335734	0.035925	0.342891	0.0138806	0.377409	0.000496067	0.335764	0.000496067	0.342246	0.0795576	0.764105	0.002711	0.569854	0.002711	0.579228	0.00108152	0.702661	3.67804e-05	0.521459	3.67804e-05	0.531735	0.0069438	0.320023	0.0069438	0.327745	FALSE
chr2	136343707	C	A	chr2_136343707_C_A	0.0164214	0.578334	0.0164214	0.587335	0.0114101	0.494034	0.000182726	0.558351	0.000182726	0.568631	0.0614875	0.808154	0.000978568	0.740575	0.000978568	0.749129	0.000652162	0.792123	1.0151e-05	0.717538	1.0151e-05	0.726735	0.00280579	0.569337	0.00280579	0.578763	FALSE
chr2	136343732	G	C	chr2_136343732_G_C	-0.0053032	0.840613	0.0053032	0.833519	0.00596162	0.881843	-3.23977e-05	0.871931	3.23977e-05	0.864742	0.0548962	0.824967	-0.000324279	0.875661	0.000324279	0.868198	0.000317153	0.878794	-1.93693e-06	0.897297	1.93693e-06	0.890059	-0.000908268	0.818932	0.000908268	0.810806	FALSE
chr2	136343787	G	A	chr2_136343787_G_A	0.0447351	0.318136	0.0447351	0.323841	0.0223692	0.20441	0.0014645	0.265274	0.0014645	0.26974	0.0579831	0.817835	0.00288657	0.612423	0.00288657	0.621589	0.00135083	0.678122	9.97185e-05	0.495654	9.97185e-05	0.50441	0.0077695	0.340914	0.0077695	0.346339	FALSE
chr2	136343896	T	C	chr2_136343896_T_C	0.0130221	0.602432	0.0150336	0.609004	0.00986358	0.586013	0.000148107	0.591107	0.000164754	0.598197	0.0576036	0.817836	0.000701251	0.762586	0.000811177	0.767611	0.0005592	0.815196	7.9945e-06	0.744008	8.9042e-06	0.749448	0.00210077	0.595358	0.00252632	0.601765	FALSE
chr2	136344145	A	T	chr2_136344145_A_T	-0.00212015	0.798863	0.0064349	0.794728	0.00545415	0.916757	-1.15207e-05	0.849389	3.57469e-05	0.845297	0.0386649	0.866774	-0.000148601	0.879564	0.000253192	0.875765	0.000209012	0.910497	-8.25962e-07	0.903874	1.39036e-06	0.899979	-0.000458898	0.793905	0.000998777	0.789938	FALSE
chr2	136344601	T	C	chr2_136344601_T_C	0.00422283	0.807681	0.00575499	0.81168	0.00625261	0.856653	2.58879e-05	0.844982	3.49148e-05	0.849244	0.0252219	0.904396	9.99411e-05	0.906674	0.000159328	0.90982	0.000152646	0.929068	6.0842e-07	0.920205	9.58305e-07	0.92316	0.000535116	0.828626	0.000773298	0.832829	FALSE
chr2	136348164	G	T	chr2_136348164_G_T	-0.100775	0.116945	0.100775	0.113336	0.0420526	0.0517888	-0.00435446	0.0781692	0.00435446	0.0765937	0.141764	0.637533	-0.0144359	0.288941	0.0144359	0.282013	0.00592892	0.293529	-0.000625158	0.167883	0.000625158	0.163581	-0.0233736	0.0932719	0.0233736	0.090884	FALSE
chr2	136348855	A	G	chr2_136348855_A_G	0.0108016	0.55753	0.0184923	0.562091	0.00859949	0.66849	0.000147847	0.591824	0.000198977	0.595892	0.0836448	0.757181	0.0009318	0.70169	0.00144359	0.705296	0.000716862	0.779157	1.22319e-05	0.699839	1.56372e-05	0.703926	0.00229608	0.515807	0.00380774	0.52028	FALSE
chr2	136349091	C	T	chr2_136349091_C_T	-0.0302389	0.40741	0.0302389	0.398764	0.0134157	0.397434	-0.000422034	0.394574	0.000422034	0.386167	0.0450561	0.850638	-0.00150123	0.69573	0.00150123	0.687109	0.000603325	0.805313	-2.07187e-05	0.646315	2.07187e-05	0.636468	-0.00523842	0.421925	0.00523842	0.412924	FALSE
chr2	136349091	C	A	chr2_136349091_C_A	-0.0412917	0.31676	0.0412917	0.309323	0.0175726	0.262785	-0.000758003	0.283807	0.000758003	0.27824	0.0450561	0.850638	-0.00207985	0.649065	0.00207985	0.639824	0.000811105	0.760646	-3.84158e-05	0.561983	3.84158e-05	0.551705	-0.00705019	0.341647	0.00705019	0.334356	FALSE
chr2	136359402	G	A	chr2_136359402_G_A	0.00385155	0.672793	0.0109543	0.676248	0.00789282	0.720971	3.81727e-05	0.69044	8.8885e-05	0.695216	0.213319	0.513627	0.000896667	0.593306	0.00244417	0.596803	0.00168205	0.603598	8.85731e-06	0.624426	1.97415e-05	0.628521	0.00110358	0.566143	0.00279626	0.569752	FALSE
chr2	136359641	A	G	chr2_136359641_A_G	0.0410025	0.177934	0.0691013	0.180919	0.0192354	0.229293	0.000695691	0.183835	0.00134874	0.186008	0.207018	0.523917	0.0096224	0.268638	0.0150133	0.273565	0.00403109	0.38945	0.000172696	0.239156	0.000297986	0.243754	0.0106213	0.130713	0.0172142	0.132613	FALSE
chr2	136359764	G	A	chr2_136359764_G_A	0.0124295	0.46158	0.0263837	0.462566	0.00948335	0.608249	0.000139481	0.517064	0.000256816	0.517334	0.178227	0.569084	0.00281893	0.505821	0.0048245	0.506271	0.00170813	0.602265	3.04397e-05	0.530569	4.75382e-05	0.531257	0.00314242	0.381436	0.006315	0.38182	FALSE
chr2	136362752	C	G	chr2_136362752_C_G	0.00351349	0.79741	0.00697379	0.800979	0.00666117	0.819379	2.36995e-05	0.832945	4.7221e-05	0.835955	0.311687	0.397158	0.00035588	0.674519	0.00189294	0.677355	0.00205412	0.557246	2.35211e-06	0.719026	1.27694e-05	0.721728	0.000933674	0.701003	0.00182289	0.704845	FALSE
chr2	136362807	C	T	chr2_136362807_C_T	-0.0531597	0.334855	0.0595367	0.331852	0.0137471	0.394415	-0.00105636	0.376886	0.00115555	0.374917	0.340726	0.368666	-0.0255009	0.302341	0.0271715	0.29944	0.00492442	0.348726	-0.00051867	0.330716	0.000543642	0.328291	-0.0126189	0.269349	0.0142449	0.267455	FALSE
chr2	136363012	C	T	chr2_136363012_C_T	0.0004889	0.379212	0.0349645	0.380968	0.0190211	0.239873	-0.000179786	0.321422	0.000662698	0.32329	0.476072	0.266813	-0.00190469	0.274029	0.0171761	0.274923	0.00922291	0.190977	-0.000128711	0.249799	0.00033837	0.250964	0.000558934	0.303936	0.00830779	0.304627	FALSE
chr2	136363328	C	T	chr2_136363328_C_T	0.00459814	0.783133	0.00652155	0.786873	0.00905999	0.637013	4.75747e-05	0.762245	6.02943e-05	0.767382	0.578662	0.214082	0.00250585	0.53535	0.0036454	0.53983	0.00521405	0.32122	2.59466e-05	0.56031	3.34758e-05	0.565402	0.00101307	0.714577	0.00148308	0.718501	FALSE
chr2	136363558	G	A	chr2_136363558_G_A	-0.304064	0.0194331	0.304064	0.0185831	0.0379832	0.0656602	-0.011653	0.0313085	0.011653	0.030696	0.518321	0.244072	-0.161112	0.0227692	0.161112	0.021737	0.0197889	0.0636778	-0.00618589	0.0286804	0.00618589	0.0277562	-0.0740778	0.0133819	0.0740778	0.0128733	TRUE
chr2	136363694	A	G	chr2_136363694_A_G	0.0622234	0.215341	0.0622234	0.22103	0.0140615	0.371834	0.00092013	0.252078	0.00092013	0.257715	0.512976	0.247012	0.0332451	0.157893	0.0332451	0.163014	0.00727801	0.241097	0.00049674	0.1915	0.00049674	0.196906	0.014564	0.166476	0.014564	0.171145	FALSE
chr2	136363698	C	T	chr2_136363698_C_T	0.051833	0.258598	0.0535926	0.263574	0.0160379	0.307781	0.000916777	0.270035	0.00093926	0.273631	0.508968	0.24907	0.0280547	0.189162	0.0288121	0.193568	0.00835005	0.212215	0.000501736	0.205459	0.000511413	0.209085	0.0119075	0.204978	0.0124315	0.208884	FALSE
chr2	136370553	C	T	chr2_136370553_C_T	-0.054099	0.241674	0.054099	0.234918	0.0112624	0.502999	-0.000612564	0.308181	0.000612564	0.301425	0.162634	0.595969	-0.00937098	0.370971	0.00937098	0.362671	0.00184183	0.585142	-0.000106303	0.391607	0.000106303	0.382656	-0.0129476	0.190284	0.0129476	0.184958	FALSE
chr2	136376321	T	C	chr2_136376321_T_C	0.176036	0.0465124	0.176036	0.0477696	0.029445	0.107968	0.00524525	0.0614048	0.00524525	0.0627497	0.33614	0.374591	0.0585832	0.0791503	0.0585832	0.0824075	0.00985436	0.174967	0.00173811	0.0752769	0.00173811	0.0775952	0.0454388	0.0303853	0.0454388	0.030909	FALSE
chr2	136379017	C	G	chr2_136379017_C_G	0.0091198	0.500743	0.0227881	0.500582	0.0119969	0.462841	0.000125524	0.495912	0.000285472	0.494018	0.589942	0.210102	0.00564861	0.314999	0.0138231	0.314779	0.00712797	0.246053	7.96042e-05	0.342502	0.000175189	0.341047	0.00159423	0.446085	0.00477	0.445743	FALSE
chr2	136382119	T	C	chr2_136382119_T_C	0.0867261	0.158754	0.0867261	0.162932	0.0187509	0.24947	0.00201421	0.178858	0.00201421	0.18265	0.72599	0.149495	0.0648064	0.0855717	0.0648064	0.0891174	0.0138334	0.114923	0.00152136	0.110807	0.00152136	0.114114	0.0122743	0.203684	0.0122743	0.208963	FALSE
chr2	136382137	C	T	chr2_136382137_C_T	-0.0159268	0.436706	0.0268973	0.433329	0.0131047	0.419707	-0.000251928	0.446253	0.000347955	0.443284	0.722116	0.152259	-0.0119802	0.241688	0.0193702	0.239313	0.00951736	0.183745	-0.00018493	0.278646	0.000250797	0.276549	-0.00236436	0.464302	0.00435238	0.460822	FALSE
chr2	136384930	A	G	chr2_136384930_A_G	-0.0289692	0.441594	0.0323106	0.435217	0.026242	0.137003	-0.000938591	0.305736	0.00102588	0.302505	0.377041	0.338502	-0.013387	0.349524	0.0140597	0.343182	0.00994803	0.176601	-0.000433495	0.266556	0.000451069	0.261919	-0.00719151	0.34576	0.00799181	0.34033	FALSE
chr2	136385057	T	C	chr2_136385057_T_C	-0.0249414	0.482671	0.0249414	0.473974	0.0107193	0.531736	-0.000283	0.50357	0.000283	0.494512	0.392893	0.324906	-0.00942745	0.387942	0.00942745	0.379426	0.00409924	0.383087	-0.000105329	0.415685	0.000105329	0.406763	-0.00629595	0.384545	0.00629595	0.376711	FALSE
chr2	136389912	G	T	chr2_136389912_G_T	0.0668366	0.186884	0.0668366	0.191992	0.0373925	0.0671521	0.00263834	0.117376	0.00263834	0.119905	0.367871	0.346156	0.023451	0.198125	0.023451	0.204411	0.0133784	0.119053	0.000910399	0.12537	0.000910399	0.128825	0.0168204	0.13616	0.0168204	0.139524	FALSE
chr2	136423266	A	G	chr2_136423266_A_G	0.0382036	0.328748	0.0382036	0.335902	0.00971759	0.588259	0.000423275	0.40047	0.000423275	0.408006	0.823744	0.0966999	0.0316424	0.160952	0.0316424	0.165797	0.00800733	0.220036	0.000349815	0.237196	0.000349815	0.243064	0.00353145	0.506818	0.00353145	0.51663	FALSE
chr2	136423381	C	G	chr2_136423381_C_G	0.369376	0.0108582	0.369376	0.0114419	0.053299	0.030357	0.0208673	0.0155756	0.0208673	0.0161039	0.879186	0.055452	0.325554	0.0046181	0.325554	0.00497241	0.0469079	0.0100183	0.0184179	0.00790155	0.0184179	0.00838301	0.024628	0.0804155	0.024628	0.0823652	TRUE
chr2	136423797	C	T	chr2_136423797_C_T	0.0030133	0.692788	0.0108514	0.693127	0.0111719	0.507114	3.69929e-05	0.653625	0.000119483	0.654143	0.895268	0.0435489	0.00267351	0.37655	0.00969391	0.375788	0.0100042	0.171765	3.2876e-05	0.39947	0.000106772	0.398818	0.000215952	0.863491	0.000603395	0.861748	FALSE
chr2	136423901	T	C	chr2_136423901_T_C	0.0151032	0.60086	0.0167737	0.606503	0.0171428	0.271851	0.000249031	0.538438	0.000276819	0.541785	0.891837	0.0462291	0.0135256	0.331071	0.0150088	0.335677	0.015289	0.0940036	0.000223027	0.319106	0.0002477	0.322622	0.000798704	0.811442	0.000909856	0.816236	FALSE
chr2	136423922	A	C	chr2_136423922_A_C	-0.018483	0.498176	0.0239964	0.492934	0.0120139	0.461979	-0.000237378	0.487444	0.000312882	0.482995	0.889518	0.0481046	-0.0164088	0.24534	0.0213406	0.240904	0.0106847	0.158045	-0.000210617	0.284018	0.000278157	0.279817	-0.000998777	0.756528	0.00128777	0.750961	FALSE
chr2	136424071	C	A	chr2_136424071_C_A	-0.0117366	0.370537	0.0336983	0.367201	0.0199805	0.222564	-7.87142e-05	0.302255	0.0007223	0.298133	0.868363	0.064462	-0.0101622	0.173026	0.0292854	0.17018	0.0173246	0.0793901	-6.66724e-05	0.170188	0.000627077	0.167541	-0.000836813	0.631857	0.00227226	0.627485	FALSE
chr2	136424091	C	T	chr2_136424091_C_T	0.00889769	0.714795	0.00889769	0.723549	0.00418099	0.985223	3.84184e-05	0.824602	3.84184e-05	0.832834	0.862764	0.0687491	0.00771668	0.418241	0.00771668	0.42672	0.00360935	0.412414	3.33472e-05	0.575093	3.33472e-05	0.584701	0.00063674	0.846124	0.00063674	0.853541	FALSE
chr2	136424320	C	T	chr2_136424320_C_T	0.454881	0.0065238	0.454881	0.00695427	0.049334	0.0363338	0.0236977	0.0132094	0.0236977	0.0137015	0.816347	0.10158	0.370935	0.00328389	0.370935	0.0036373	0.0402002	0.014682	0.0193128	0.00736611	0.0193128	0.00776104	0.0534544	0.0242615	0.0534544	0.0247797	TRUE
chr2	136424468	T	G	chr2_136424468_T_G	0.0508558	0.243722	0.0508558	0.250245	0.0196056	0.224192	0.00102245	0.219073	0.00102245	0.223339	0.640971	0.187604	0.0328133	0.145188	0.0328133	0.15002	0.0126971	0.126126	0.000665409	0.147056	0.000665409	0.151309	0.0100656	0.227386	0.0100656	0.234032	FALSE
chr2	136424477	C	T	chr2_136424477_C_T	-0.0427183	0.30055	0.0427183	0.293296	0.0113653	0.497254	-0.000494087	0.349844	0.000494087	0.342022	0.623624	0.195186	-0.0268828	0.182244	0.0268828	0.176709	0.00712224	0.24689	-0.000312342	0.235869	0.000312342	0.229431	-0.00876987	0.270419	0.00876987	0.263258	FALSE
chr2	137952626	G	T	chr2_137952626_G_T	-0.0623407	0.216886	0.0623407	0.210937	0.016597	0.293413	-0.00108953	0.22862	0.00108953	0.223936	0.66043	0.176998	-0.0414109	0.130924	0.0414109	0.126259	0.0108779	0.154609	-0.000718781	0.155101	0.000718781	0.150872	-0.0115502	0.214529	0.0115502	0.209012	FALSE
chr2	137952640	A	G	chr2_137952640_A_G	0.0516315	0.243304	0.0516315	0.249306	0.0175692	0.264383	0.000939263	0.236051	0.000939263	0.240917	0.675621	0.170365	0.034184	0.140457	0.034184	0.145243	0.0118726	0.137247	0.000620435	0.154101	0.000620435	0.158464	0.00977659	0.243782	0.00977659	0.249486	FALSE
chr2	137952660	C	G	chr2_137952660_C_G	0.106978	0.105858	0.106978	0.108963	0.0234708	0.164092	0.00245019	0.118841	0.00245019	0.121139	0.69015	0.163154	0.0741662	0.0635219	0.0741662	0.0660702	0.0164246	0.0864169	0.00172527	0.0785814	0.00172527	0.0805469	0.018891	0.118572	0.018891	0.121554	FALSE
chr2	137952676	G	A	chr2_137952676_G_A	-0.0365453	0.385879	0.0365453	0.377764	0.0247832	0.146529	-0.000870508	0.289546	0.000870508	0.282853	0.676128	0.169647	-0.0257757	0.223709	0.0257757	0.217114	0.0165907	0.0826103	-0.000611373	0.188596	0.000611373	0.183616	-0.00591327	0.404409	0.00591327	0.395668	FALSE
chr2	137952737	A	G	chr2_137952737_A_G	0.00231543	0.287756	0.0457137	0.288545	0.0133195	0.405599	-3.79358e-05	0.324524	0.000610793	0.325249	0.692604	0.161457	0.000843004	0.161755	0.0317454	0.16248	0.00912684	0.18969	-3.91907e-05	0.206373	0.000421352	0.207404	0.000212776	0.302122	0.00836178	0.302192	FALSE
chr2	137952766	A	G	chr2_137952766_A_G	0.0218047	0.459656	0.0256754	0.466548	0.00798241	0.716044	0.000178552	0.538721	0.000209351	0.544651	0.690214	0.1624	0.0153577	0.256944	0.018228	0.261808	0.00552279	0.308079	0.000126241	0.346245	0.000149079	0.351812	0.0035902	0.471044	0.00416501	0.476951	FALSE
chr2	137952990	C	T	chr2_137952990_C_T	-0.0181163	0.28966	0.0449292	0.287814	0.0187421	0.264429	3.21073e-05	0.270156	0.00082658	0.269161	0.622302	0.19402	-0.0124734	0.175899	0.0290365	0.174769	0.0116495	0.147291	7.99715e-06	0.18396	0.000533793	0.182931	-0.0026724	0.275206	0.00868095	0.274099	FALSE
chr2	138501652	A	G	chr2_138501652_A_G	0.00407207	0.567612	0.0186772	0.568044	0.0226308	0.172221	6.92447e-05	0.429003	0.000424379	0.429674	0.910655	0.0310739	0.00363911	0.293492	0.0168929	0.29353	0.0205984	0.057526	6.12907e-05	0.245685	0.000383598	0.245288	0.000155612	0.811942	0.000920971	0.810127	FALSE
chr2	138502460	A	G	chr2_138502460_A_G	-0.00437198	0.727057	0.00890269	0.723191	0.00612979	0.860292	-1.71158e-05	0.782609	5.3949e-05	0.779031	0.62745	0.194225	-0.00289817	0.46502	0.00566089	0.461292	0.00383281	0.398297	-1.17009e-05	0.562813	3.41649e-05	0.559209	-0.000838401	0.68615	0.00175302	0.682365	FALSE
chr2	138503135	T	C	chr2_138503135_T_C	0.152883	0.0626287	0.152883	0.0643064	0.0263534	0.138138	0.00447675	0.0810019	0.00447675	0.0824054	0.430594	0.294672	0.0667107	0.0718564	0.0667107	0.0747216	0.0115476	0.145748	0.00199641	0.0772912	0.00199641	0.0792848	0.0386506	0.0422885	0.0386506	0.0431407	FALSE
chr2	138516105	A	T	chr2_138516105_A_T	0.0423514	0.291892	0.0423514	0.299741	0.0114628	0.491029	0.000486902	0.338708	0.000486902	0.346759	0.579632	0.214751	0.0247323	0.185012	0.0247323	0.191054	0.00665649	0.2624	0.000284831	0.234542	0.000284831	0.241382	0.00927005	0.246281	0.00927005	0.253441	FALSE
chr2	138827536	A	G	chr2_138827536_A_G	0.03228	0.373051	0.03228	0.381438	0.0145401	0.352998	0.000477095	0.352061	0.000477095	0.359455	0.70602	0.156603	0.023155	0.200113	0.023155	0.206148	0.0103205	0.163687	0.000343069	0.218892	0.000343069	0.225025	0.00510345	0.405878	0.00510345	0.414368	FALSE
chr2	141499237	C	G	chr2_141499237_C_G	0.0727175	0.183363	0.0798036	0.186663	0.0261978	0.140859	0.00265788	0.157146	0.00276535	0.159105	0.405904	0.315872	0.0330726	0.169479	0.0361797	0.172299	0.0110759	0.159305	0.00125429	0.144147	0.00130142	0.146268	0.0184925	0.131276	0.0203503	0.133387	FALSE
chr2	141534904	A	G	chr2_141534904_A_G	0.0472597	0.178832	0.0787491	0.180757	0.0193929	0.222577	0.000877914	0.195169	0.001496	0.197682	0.636875	0.189379	0.0306147	0.11168	0.0522841	0.11344	0.0123145	0.129264	0.000567595	0.133049	0.000992927	0.135022	0.00910967	0.17175	0.0154676	0.173099	FALSE
chr2	141535002	T	C	chr2_141535002_T_C	-0.251192	0.0267957	0.251192	0.0258906	0.0259742	0.138052	-0.006736	0.0529879	0.006736	0.0522374	0.611185	0.200831	-0.153396	0.023203	0.153396	0.0220902	0.0160951	0.0899106	-0.00419202	0.0408275	0.00419202	0.0396757	-0.0555314	0.0226441	0.0555314	0.0221917	TRUE
chr2	142866131	T	A	chr2_142866131_T_A	0.238546	0.0296854	0.238546	0.030769	0.0202047	0.214816	0.00528649	0.0700231	0.00528649	0.0716024	0.565853	0.221581	0.136798	0.0275286	0.136798	0.0289878	0.0115239	0.145011	0.00305745	0.0547781	0.00305745	0.0566697	0.0559426	0.0231656	0.0559426	0.0239339	FALSE
chr2	142866507	A	G	chr2_142866507_A_G	0.00106304	0.902279	0.00296068	0.905358	0.00536043	0.92313	8.11736e-06	0.928193	1.59268e-05	0.931628	0.485338	0.262225	0.000642844	0.701618	0.00151403	0.705674	0.00260884	0.494109	4.66653e-06	0.765764	8.25176e-06	0.770051	0.000235006	0.845923	0.000685965	0.848492	FALSE
chr2	142868353	G	T	chr2_142868353_G_T	-0.145047	0.0694663	0.145047	0.0676593	0.0267382	0.131306	-0.00397119	0.0841663	0.00397119	0.082668	0.526089	0.24055	-0.0784466	0.0639077	0.0784466	0.0612003	0.0140783	0.108733	-0.00214831	0.0708729	0.00214831	0.0687967	-0.0348349	0.0498408	0.0348349	0.0488832	FALSE
chr2	142877384	A	G	chr2_142877384_A_G	0.00130954	0.856964	0.00413137	0.861312	0.00549463	0.9057	2.62826e-06	0.888394	2.37909e-05	0.892433	0.300364	0.406682	0.000652853	0.713274	0.0012291	0.719025	0.00159997	0.615973	2.40031e-06	0.772409	6.72192e-06	0.777121	0.00045731	0.775177	0.00109564	0.780128	FALSE
chr2	142877388	C	A	chr2_142877388_C_A	-0.00617348	0.714127	0.00971195	0.710906	0.00816296	0.696944	-4.89244e-05	0.733105	7.42444e-05	0.72968	0.299797	0.40722	-0.00191449	0.574053	0.0030647	0.571079	0.00240388	0.516368	-1.54742e-05	0.613834	2.34372e-05	0.610746	-0.00152119	0.602537	0.00252791	0.598859	FALSE
chr2	142989395	G	A	chr2_142989395_G_A	-0.0511338	0.255484	0.0511338	0.24898	0.0125037	0.441498	-0.000672783	0.304589	0.000672783	0.298046	0.368949	0.341441	-0.0196729	0.234578	0.0196729	0.228225	0.0046693	0.351736	-0.000261942	0.269167	0.000261942	0.262268	-0.0130127	0.188518	0.0130127	0.183543	FALSE
chr2	143085353	G	A	chr2_143085353_G_A	-0.0466598	0.276819	0.0510499	0.270839	0.015598	0.325148	-0.000903301	0.281482	0.000938785	0.276792	0.279083	0.42866	-0.0146053	0.293974	0.0155351	0.287847	0.00455874	0.364548	-0.000286414	0.28578	0.000293929	0.280077	-0.012187	0.198494	0.0133239	0.194378	FALSE
chr2	143110654	A	G	chr2_143110654_A_G	-0.00738604	0.77223	0.00738604	0.764434	0.00525823	0.919022	-4.17669e-05	0.828535	4.17669e-05	0.820526	0.592208	0.209796	-0.00435108	0.509287	0.00435108	0.499935	0.00310908	0.449174	-2.45888e-05	0.613193	2.45888e-05	0.603065	-0.0016244	0.707978	0.0016244	0.699045	FALSE
chr2	143110994	C	A	chr2_143110994_C_A	-0.0388083	0.244581	0.063632	0.244803	0.0193551	0.233119	-0.00109025	0.233518	0.00152081	0.235294	0.729371	0.150501	-0.028129	0.137005	0.0461081	0.137338	0.0140535	0.110131	-0.000786052	0.148796	0.00109697	0.149895	-0.00608476	0.279005	0.0100989	0.279892	FALSE
chr2	143111346	A	G	chr2_143111346_A_G	-0.013246	0.633819	0.013246	0.625168	0.010885	0.523064	-0.000147702	0.598576	0.000147702	0.588922	0.552643	0.227776	-0.00727263	0.402698	0.00727263	0.393839	0.00605536	0.284643	-8.18301e-05	0.420977	8.18301e-05	0.411403	-0.00302174	0.555542	0.00302174	0.546184	FALSE
chr2	143128611	T	A	chr2_143128611_T_A	-0.0583625	0.22137	0.0583625	0.215662	0.0169109	0.287211	-0.0010291	0.228696	0.0010291	0.224342	0.587354	0.212027	-0.0347725	0.147227	0.0347725	0.142448	0.0100443	0.171419	-0.000620551	0.164774	0.000620551	0.160256	-0.0128555	0.186326	0.0128555	0.181588	FALSE
chr2	143128647	C	T	chr2_143128647_C_T	-0.026252	0.338627	0.037378	0.333067	0.011045	0.515243	-0.000344179	0.382304	0.000449838	0.376475	0.623016	0.196281	-0.0167111	0.203442	0.0231288	0.199581	0.00682754	0.256925	-0.000215581	0.257901	0.000276526	0.253371	-0.00544484	0.30256	0.00785525	0.297123	FALSE
chr2	143128868	T	A	chr2_143128868_T_A	-0.0117427	0.674997	0.0117427	0.666515	0.00650249	0.8268	-7.20665e-05	0.750528	7.20665e-05	0.741886	0.814562	0.102895	-0.00952677	0.393121	0.00952677	0.384385	0.00533255	0.318549	-5.88872e-05	0.50428	5.88872e-05	0.49402	-0.00120203	0.77025	0.00120203	0.762078	FALSE
chr2	143128966	A	T	chr2_143128966_A_T	-0.00118364	0.773106	0.0073096	0.769552	0.0050141	0.916343	-1.2958e-05	0.843407	3.6272e-05	0.839262	0.850439	0.0776074	-0.00102835	0.42458	0.0062077	0.421185	0.00427641	0.371565	-1.11611e-05	0.555634	3.08809e-05	0.550909	-5.3988e-05	0.869226	0.000555758	0.86626	FALSE
chr2	143129384	T	C	chr2_143129384_T_C	0.057395	0.292864	0.057395	0.298287	0.0179861	0.254972	0.00123608	0.283828	0.00123608	0.289847	0.865251	0.0659294	0.050117	0.138267	0.050117	0.142882	0.0155949	0.092069	0.00107942	0.160832	0.00107942	0.164948	0.00393001	0.5277	0.00393001	0.536884	FALSE
chr2	143129515	C	T	chr2_143129515_C_T	-0.0444196	0.291921	0.0444196	0.28488	0.0115481	0.485618	-0.000535823	0.339984	0.000535823	0.333082	0.821817	0.0972878	-0.0365277	0.140046	0.0365277	0.135388	0.00948537	0.181266	-0.000440615	0.198417	0.000440615	0.193247	-0.00414437	0.46939	0.00414437	0.459811	FALSE
chr2	143129537	G	C	chr2_143129537_G_C	0.038568	0.320145	0.038568	0.326935	0.0101481	0.567554	0.000417397	0.384582	0.000417397	0.392112	0.816136	0.101064	0.0314884	0.15262	0.0314884	0.157626	0.00826502	0.212349	0.000340236	0.223145	0.000340236	0.229077	0.00387443	0.47587	0.00387443	0.485656	FALSE
chr2	143129594	T	C	chr2_143129594_T_C	0.123691	0.0829121	0.123691	0.085254	0.0186212	0.238646	0.00232671	0.120738	0.00232671	0.123553	0.792874	0.115261	0.0977871	0.041733	0.0977871	0.0434429	0.014725	0.0996628	0.00183516	0.0720499	0.00183516	0.0740258	0.0145625	0.156521	0.0145625	0.161054	FALSE
chr2	143140705	T	G	chr2_143140705_T_G	0.018005	0.481868	0.0228929	0.488242	0.0303719	0.101791	0.00062224	0.291218	0.000752993	0.29491	0.108044	0.700576	0.0018573	0.604044	0.00236882	0.611256	0.0033797	0.437994	6.61827e-05	0.431777	7.98659e-05	0.438964	0.00388872	0.420701	0.00495895	0.427492	FALSE
chr2	143176980	G	A	chr2_143176980_G_A	0.0311351	0.372957	0.0311351	0.381414	0.0141102	0.371774	0.000447427	0.35768	0.000447427	0.365809	0.275474	0.431188	0.00867314	0.355807	0.00867314	0.364603	0.00388215	0.395335	0.000124334	0.343212	0.000124334	0.352091	0.00806167	0.280218	0.00806167	0.287816	FALSE
chr2	143182761	C	G	chr2_143182761_C_G	-0.0430696	0.294244	0.0430696	0.287562	0.0254055	0.146435	-0.00113835	0.212787	0.00113835	0.208539	0.0426997	0.855807	-0.0019416	0.649498	0.0019416	0.640022	0.00111738	0.702758	-5.28784e-05	0.505228	5.28784e-05	0.495417	-0.00705178	0.329471	0.00705178	0.321608	FALSE
chr2	143182989	A	C	chr2_143182989_A_C	-0.00405414	0.866935	0.00418587	0.865061	0.00520875	0.933584	-2.3866e-05	0.902226	2.45102e-05	0.900793	0.0491942	0.838434	-0.000192098	0.912355	0.000196724	0.908191	0.000254316	0.895756	-1.14803e-06	0.929744	1.17066e-06	0.926638	-0.000717722	0.849667	0.000746304	0.845102	FALSE
chr2	143183030	G	C	chr2_143183030_G_C	-0.000310602	0.807382	0.00565615	0.808703	0.00784514	0.721133	-2.11862e-05	0.80505	5.35252e-05	0.805562	0.0469187	0.844017	-1.40856e-06	0.881494	0.000237728	0.884324	0.000364325	0.864872	-7.73383e-07	0.878259	2.22091e-06	0.88039	-8.73335e-05	0.805036	0.000922559	0.807058	FALSE
chr2	143184384	G	A	chr2_143184384_G_A	0.0107244	0.677826	0.0108813	0.683951	0.00645066	0.830456	7.51387e-05	0.736508	7.60875e-05	0.74312	0.199305	0.534285	0.00204443	0.640055	0.00208448	0.646622	0.00134996	0.658618	1.51057e-05	0.690074	1.53479e-05	0.696535	0.00265811	0.585981	0.00269622	0.592891	FALSE
chr2	143184658	G	A	chr2_143184658_G_A	-0.127789	0.0827193	0.127789	0.0803489	0.0361279	0.0721357	-0.00478317	0.0714866	0.00478317	0.0700194	0.122481	0.66909	-0.015365	0.276753	0.015365	0.269379	0.00431422	0.372921	-0.000559043	0.174792	0.000559043	0.169648	-0.0271798	0.0727487	0.0271798	0.071082	FALSE
chr2	143192387	A	G	chr2_143192387_A_G	-0.00523553	0.50621	0.0206293	0.503143	0.00975994	0.592798	8.56322e-06	0.531863	0.000198582	0.529209	0.0897423	0.741707	-0.00118816	0.645444	0.00197566	0.641533	0.000743154	0.768874	-7.1113e-06	0.659017	1.59742e-05	0.65496	-0.00197374	0.462656	0.00427616	0.458968	FALSE
chr2	143204365	C	T	chr2_143204365_C_T	-0.0115413	0.619763	0.0148689	0.613193	0.00814347	0.703158	-0.00010194	0.649645	0.000125138	0.642124	0.361194	0.348249	-0.00329534	0.483714	0.00506511	0.477487	0.00292829	0.467137	-3.04574e-05	0.530348	4.27951e-05	0.523292	-0.00293599	0.507258	0.00377122	0.500631	FALSE
chr2	143204565	G	A	chr2_143204565_G_A	0.0185953	0.567938	0.0199353	0.574887	0.0190023	0.249976	0.000491189	0.482678	0.000508916	0.48822	0.395856	0.319986	0.00719813	0.456632	0.00790345	0.463091	0.0076755	0.236562	0.000201948	0.395467	0.00021128	0.401344	0.0046255	0.480773	0.0049272	0.48703	FALSE
chr2	143204804	C	T	chr2_143204804_C_T	-0.00350833	0.728763	0.00954766	0.726309	0.00624225	0.856562	-1.97259e-05	0.802953	5.56634e-05	0.800942	0.441906	0.28773	-0.00147329	0.5552	0.00462702	0.553594	0.00273818	0.481106	-8.12853e-06	0.641407	2.69592e-05	0.639951	-0.000871747	0.655908	0.00227543	0.653809	FALSE
chr2	143204840	A	T	chr2_143204840_A_T	-0.00228286	0.862085	0.00431528	0.859223	0.00341846	0.99476	-7.99651e-06	0.929172	1.56021e-05	0.926664	0.462694	0.274879	-0.000998698	0.643864	0.00189914	0.639735	0.00156176	0.619484	-3.42786e-06	0.768272	6.79745e-06	0.765019	-0.000550995	0.774798	0.00112898	0.771228	FALSE
chr2	143217575	T	C	chr2_143217575_T_C	0.00438196	0.324237	0.038663	0.32588	0.018449	0.268054	-0.000268941	0.287266	0.000838892	0.289227	0.100978	0.71678	-0.000337247	0.512493	0.00422559	0.513105	0.0020456	0.573907	-4.80321e-05	0.432171	0.000100282	0.432905	-0.000196897	0.281559	0.0087651	0.282682	FALSE
chr2	143217604	T	C	chr2_143217604_T_C	0.0724818	0.180098	0.0724818	0.184816	0.0174292	0.27639	0.00142254	0.202394	0.00142254	0.206545	0.114832	0.687664	0.00907944	0.374183	0.00907944	0.382271	0.00201927	0.568072	0.000180793	0.332441	0.000180793	0.340394	0.0162694	0.151248	0.0162694	0.154524	FALSE
chr2	143222357	C	G	chr2_143222357_C_G	-0.00589939	0.743734	0.00874801	0.740495	0.00584203	0.872097	-2.50123e-05	0.820899	4.55729e-05	0.818793	0.405974	0.312999	-0.00193939	0.560818	0.00323751	0.557807	0.0024674	0.516531	-7.59436e-06	0.648514	1.70786e-05	0.646541	-0.00153548	0.641842	0.00220557	0.638014	FALSE
chr2	143226095	T	C	chr2_143226095_T_C	0.243181	0.0309967	0.243181	0.0321475	0.0339371	0.0873196	0.00980044	0.0453024	0.00980044	0.0465005	0.428267	0.296275	0.106187	0.0427779	0.106187	0.0451149	0.0146153	0.106879	0.00433564	0.0467586	0.00433564	0.048457	0.0630087	0.0206513	0.0630087	0.0212211	TRUE
chr2	143238769	G	A	chr2_143238769_G_A	0.00966438	0.650853	0.0132815	0.653978	0.0115157	0.48815	0.000127816	0.636981	0.000158322	0.640595	0.0695603	0.786994	0.00090401	0.765962	0.00106609	0.767604	0.000864247	0.749397	1.16389e-05	0.74206	1.29616e-05	0.744601	0.0020833	0.618587	0.00259777	0.622144	FALSE
chr2	143238941	G	A	chr2_143238941_G_A	-0.0081266	0.76161	0.0081266	0.754047	0.00662591	0.825788	-5.58187e-05	0.7957	5.58187e-05	0.787718	0.050439	0.834911	-0.00045974	0.837036	0.00045974	0.829405	0.000337782	0.872508	-3.12522e-06	0.855135	3.12522e-06	0.847546	-0.0015196	0.724686	0.0015196	0.715893	FALSE
chr2	143239037	G	A	chr2_143239037_G_A	-0.0147563	0.587239	0.0159872	0.579061	0.0066455	0.822458	-9.6526e-05	0.671742	0.00010496	0.66261	0.0348476	0.875868	-0.000578055	0.812621	0.000606122	0.805555	0.000234303	0.902047	-3.87202e-06	0.83436	4.06433e-06	0.827136	-0.00212935	0.634322	0.00229131	0.626241	FALSE
chr2	143239047	G	T	chr2_143239047_G_T	0.0267689	0.413603	0.0267689	0.421983	0.0214446	0.189056	0.000578261	0.306291	0.000578261	0.312996	0.0384696	0.865651	0.0010323	0.721984	0.0010323	0.730233	0.000778001	0.762621	2.08257e-05	0.608755	2.08257e-05	0.618063	0.00390301	0.471046	0.00390301	0.480137	FALSE
chr2	143239148	C	A	chr2_143239148_C_A	-0.0509815	0.270823	0.0509815	0.264712	0.0203371	0.219876	-0.00122511	0.238534	0.00122511	0.234237	0.0248456	0.90497	-0.0012148	0.726762	0.0012148	0.718396	0.000439458	0.843295	-2.59139e-05	0.627481	2.59139e-05	0.617424	-0.00527018	0.418644	0.00527018	0.410396	FALSE
chr2	143246987	T	C	chr2_143246987_T_C	-0.0125912	0.658946	0.0125912	0.650315	0.00588784	0.882751	-6.95602e-05	0.746768	6.95602e-05	0.738675	0.339511	0.364395	-0.00412745	0.513853	0.00412745	0.504127	0.00202811	0.557753	-2.3276e-05	0.606141	2.3276e-05	0.596115	-0.0031186	0.555223	0.0031186	0.546197	FALSE
chr2	143247191	T	C	chr2_143247191_T_C	-0.0169959	0.548722	0.018373	0.540583	0.00725136	0.773856	-0.00012437	0.624057	0.000133171	0.615325	0.39868	0.316299	-0.00682484	0.415932	0.00738911	0.40877	0.00288756	0.468076	-4.9915e-05	0.494268	5.35217e-05	0.486427	-0.00449212	0.442878	0.00480334	0.435351	FALSE
chr2	143247650	A	G	chr2_143247650_A_G	0.0152765	0.602298	0.0154591	0.609106	0.00747667	0.754701	0.000120308	0.654234	0.000121447	0.661621	0.305696	0.397793	0.00447411	0.512161	0.00453302	0.518478	0.0022731	0.52748	3.50717e-05	0.564936	3.54393e-05	0.572317	0.00378075	0.502551	0.00381885	0.509812	FALSE
chr2	143247810	G	A	chr2_143247810_G_A	0.00253975	0.694079	0.0103419	0.696929	0.00890308	0.648867	9.66985e-06	0.69886	9.00638e-05	0.700713	0.212862	0.513344	0.000769064	0.629373	0.00224349	0.631816	0.0019098	0.5767	3.81191e-06	0.646108	1.96303e-05	0.648155	0.000744716	0.603482	0.00253267	0.605709	FALSE
chr2	143247940	G	T	chr2_143247940_G_T	0.00693202	0.7685	0.00713703	0.775075	0.00516761	0.93862	3.4817e-05	0.8371	3.61237e-05	0.843673	0.125262	0.665609	0.000797852	0.76149	0.000828157	0.768612	0.000655996	0.791582	4.04336e-06	0.81561	4.23653e-06	0.8221	0.00159741	0.694391	0.0016641	0.701871	FALSE
chr2	143248657	G	T	chr2_143248657_G_T	-0.00062652	0.896937	0.00303104	0.897774	0.0071488	0.778901	-5.87299e-06	0.890058	2.57194e-05	0.8918	0.0336234	0.879952	-5.19277e-05	0.930121	0.00012885	0.930873	0.000262284	0.896805	-4.80563e-07	0.929335	1.1152e-06	0.930624	-0.000111152	0.887349	0.00050177	0.888549	FALSE
chr2	143254426	A	G	chr2_143254426_A_G	-0.00482758	0.263844	0.0527427	0.262347	0.0236182	0.159721	-0.000152225	0.210691	0.00124268	0.210403	0.415356	0.305256	-0.00143806	0.225635	0.0214141	0.225085	0.00992638	0.173699	-5.52538e-05	0.188082	0.000509059	0.187153	-0.00102577	0.196772	0.0132112	0.195586	FALSE
chr2	143254455	A	G	chr2_143254455_A_G	-0.0494744	0.2857	0.0494744	0.278663	0.0144602	0.365792	-0.000825972	0.301511	0.000825972	0.295668	0.404894	0.312648	-0.0190997	0.25295	0.0190997	0.246257	0.00582166	0.299986	-0.000321547	0.264439	0.000321547	0.257364	-0.0124125	0.213687	0.0124125	0.208763	FALSE
chr2	143255849	G	A	chr2_143255849_G_A	-0.0181011	0.318175	0.0408605	0.313939	0.0138407	0.381947	-0.000276478	0.325658	0.000605335	0.321165	0.399408	0.317423	-0.00682614	0.261311	0.0173327	0.257324	0.00571803	0.304358	-0.000110254	0.275104	0.000262067	0.270714	-0.00493196	0.23949	0.0102228	0.235581	FALSE
chr2	143255914	G	A	chr2_143255914_G_A	0.00504602	0.743136	0.00834507	0.746103	0.006242	0.850865	2.98555e-05	0.797162	5.02555e-05	0.800019	0.395864	0.31985	0.00211064	0.546434	0.00340298	0.549364	0.00243827	0.513305	1.18885e-05	0.625428	2.01089e-05	0.629006	0.00127189	0.639496	0.00211347	0.643102	FALSE
chr2	143255957	A	T	chr2_143255957_A_T	-0.0173393	0.577128	0.0173393	0.568639	0.00915963	0.628869	-0.000190165	0.590978	0.000190165	0.581879	0.385291	0.327665	-0.00717389	0.439612	0.00717389	0.431145	0.00369928	0.418525	-8.1118e-05	0.476364	8.1118e-05	0.46742	-0.00436826	0.471025	0.00436826	0.462276	FALSE
chr2	143256317	A	G	chr2_143256317_A_G	0.016347	0.570499	0.0167932	0.576821	0.00910174	0.633857	0.000153567	0.590996	0.000156644	0.598653	0.488021	0.259848	0.0083299	0.395196	0.00853202	0.401595	0.00445336	0.362404	7.80502e-05	0.442172	7.94445e-05	0.449315	0.00382044	0.482518	0.0039443	0.489652	FALSE
chr2	143258960	C	T	chr2_143258960_C_T	-0.0742888	0.191657	0.0771279	0.187451	0.0311884	0.0980584	-0.00247694	0.151571	0.00254258	0.149548	0.828291	0.0940107	-0.061079	0.0959979	0.0634885	0.0930927	0.0257969	0.0385566	-0.0020371	0.0882089	0.0020928	0.0864742	-0.00731061	0.345868	0.00754879	0.339676	FALSE
chr2	143259026	T	C	chr2_143259026_T_C	-0.0261639	0.430464	0.0302571	0.425772	0.0102007	0.565416	-0.00032544	0.469357	0.000362421	0.465397	0.829408	0.0932357	-0.0218901	0.216187	0.0252758	0.212441	0.00846672	0.206929	-0.000272944	0.279651	0.000303533	0.27651	-0.00218175	0.603268	0.00266764	0.596952	FALSE
chr2	143259342	C	T	chr2_143259342_C_T	-0.000241255	0.841771	0.00473466	0.840654	0.00640477	0.84171	-1.87354e-06	0.86836	2.87535e-05	0.867485	0.775748	0.125859	-0.000130323	0.52639	0.00369305	0.526136	0.00497403	0.332511	-1.09675e-06	0.604715	2.24365e-05	0.604155	1.74667e-05	0.85894	0.000601807	0.858159	FALSE
chr2	143262202	A	G	chr2_143262202_A_G	0.276619	0.0217342	0.276619	0.0224838	0.0206591	0.210529	0.00630555	0.060388	0.00630555	0.0614174	0.84037	0.0852131	0.23275	0.0101694	0.23275	0.0107109	0.0173901	0.0798883	0.00531614	0.0335821	0.00531614	0.0344816	0.0254029	0.0815936	0.0254029	0.0834799	TRUE
chr2	143262236	G	C	chr2_143262236_G_C	-0.342891	0.0134808	0.342891	0.0130828	0.0348801	0.0777503	-0.012259	0.0287361	0.012259	0.0282428	0.816128	0.101816	-0.279594	0.00717564	0.279594	0.00670674	0.0284215	0.0316783	-0.00998451	0.0166223	0.00998451	0.0159896	-0.0379234	0.0442324	0.0379234	0.0432079	TRUE
chr2	143262636	C	G	chr2_143262636_C_G	0.00762485	0.44907	0.0263503	0.448036	0.00766289	0.733865	0.000129761	0.531489	0.000249906	0.530226	0.691343	0.165276	0.00529668	0.255041	0.018483	0.254274	0.00531706	0.321645	9.3206e-05	0.349605	0.000176786	0.348305	0.00125601	0.454455	0.0045334	0.452862	FALSE
chr2	143277873	T	C	chr2_143277873_T_C	-0.00265458	0.844677	0.00478132	0.842531	0.00994975	0.579512	-3.30075e-05	0.802092	5.08526e-05	0.79874	0.0784715	0.766352	-0.000252253	0.872542	0.000325602	0.869556	0.000781126	0.764301	-3.14721e-06	0.852745	3.75757e-06	0.849442	-0.000628801	0.81608	0.000908268	0.812457	FALSE
chr2	143321499	A	G	chr2_143321499_A_G	-0.19294	0.05817	0.19294	0.0563594	0.0393297	0.0736418	-0.0109166	0.0597581	0.0109166	0.0584064	0.47094	0.273646	-0.0984631	0.0606529	0.0984631	0.0583304	0.0196705	0.0777878	-0.00572713	0.0553278	0.00572713	0.0535646	-0.0477968	0.040887	0.0477968	0.0398209	FALSE
chr2	143330035	T	A	chr2_143330035_T_A	0.0108761	0.675095	0.0108761	0.682895	0.00574827	0.887318	6.8847e-05	0.745288	6.8847e-05	0.753746	0.123494	0.670125	0.00141059	0.681412	0.00141059	0.689919	0.000753188	0.774609	9.4946e-06	0.735088	9.4946e-06	0.743511	0.00240088	0.601774	0.00240088	0.610484	FALSE
chr2	143333624	T	C	chr2_143333624_T_C	0.258459	0.0240894	0.258459	0.0248672	0.0459878	0.0447807	0.012594	0.0288103	0.012594	0.0294781	0.545526	0.23079	0.140471	0.0244012	0.140471	0.0255336	0.0252681	0.0418566	0.00688283	0.0244845	0.00688283	0.0253877	0.0620846	0.0174448	0.0620846	0.0179413	TRUE
chr2	143337046	A	G	chr2_143337046_A_G	-0.00316845	0.757504	0.00825518	0.754838	0.00655285	0.81262	-1.82923e-05	0.786739	6.01339e-05	0.784317	0.0620798	0.80706	-0.000255893	0.811355	0.000625456	0.80943	0.000458163	0.844527	-1.73772e-06	0.827545	4.88094e-06	0.826087	-0.000557346	0.709949	0.00163711	0.707369	FALSE
chr2	143370892	A	C	chr2_143370892_A_C	-0.0790515	0.161874	0.0790515	0.157248	0.0332886	0.0855075	-0.00275942	0.116052	0.00275942	0.113619	0.111957	0.692568	-0.00918509	0.373231	0.00918509	0.364844	0.00371774	0.411304	-0.000318173	0.246028	0.000318173	0.23928	-0.0176001	0.136608	0.0176001	0.132758	FALSE
chr2	143371049	A	G	chr2_143371049_A_G	0.01955	0.5401	0.01955	0.548761	0.00966455	0.598572	0.000228134	0.558687	0.000228134	0.567685	0.105488	0.70583	0.0026565	0.623682	0.0026565	0.632414	0.00110468	0.705752	3.31882e-05	0.622391	3.31882e-05	0.631697	0.00460327	0.466569	0.00460327	0.47567	FALSE
chr2	143395775	G	C	chr2_143395775_G_C	0.00507526	0.614311	0.0142422	0.619027	0.0079959	0.711774	4.71449e-05	0.645114	0.000124218	0.650495	0.160579	0.599502	0.000768838	0.61358	0.00245923	0.618414	0.0013109	0.665948	7.02587e-06	0.63802	2.12381e-05	0.643774	0.00101466	0.526293	0.00338695	0.531204	FALSE
chr2	143395888	T	C	chr2_143395888_T_C	0.0127357	0.477124	0.0237148	0.480592	0.0127144	0.429663	0.000190056	0.476337	0.000317946	0.477487	0.174632	0.574595	0.001522	0.55237	0.00357001	0.555416	0.00217114	0.539657	2.31614e-05	0.527452	4.66916e-05	0.530487	0.00325833	0.407505	0.00575766	0.409841	FALSE
chr2	143397727	T	A	chr2_143397727_T_A	-0.000683327	0.592645	0.015862	0.592955	0.0109154	0.530686	-8.35573e-05	0.570506	0.000212508	0.57097	0.160824	0.598309	-0.000416293	0.602983	0.00249618	0.603826	0.00176538	0.598725	-1.65073e-05	0.587764	3.39026e-05	0.587874	-0.000201661	0.504901	0.00374899	0.505534	FALSE
chr2	143398350	T	C	chr2_143398350_T_C	-0.022612	0.267143	0.0484829	0.264824	0.0107082	0.53506	-0.000276194	0.337168	0.000564818	0.33499	0.421848	0.300518	-0.00829169	0.22406	0.0203565	0.222764	0.00450813	0.358373	-9.88532e-05	0.2773	0.000235439	0.275369	-0.00589739	0.195458	0.0125983	0.194221	FALSE
chr2	143410468	T	C	chr2_143410468_T_C	-0.0486019	0.288255	0.0486019	0.28122	0.0147057	0.365475	-0.000888327	0.303086	0.000888327	0.296551	0.0737476	0.778565	-0.00336511	0.555494	0.00336511	0.546555	0.00099129	0.723438	-5.82633e-05	0.509291	5.82633e-05	0.499375	-0.00933833	0.274432	0.00933833	0.266881	FALSE
chr2	143417131	A	G	chr2_143417131_A_G	0.0163529	0.304344	0.0426449	0.306348	0.0128482	0.428554	0.000282616	0.331091	0.000655069	0.332765	0.224552	0.49943	0.00214149	0.361407	0.00944066	0.363505	0.00287603	0.476894	4.12266e-05	0.360522	0.00014604	0.362734	0.00423806	0.233797	0.0110183	0.234839	FALSE
chr2	143417272	G	A	chr2_143417272_G_A	0.00529062	0.750491	0.0082931	0.754359	0.00884961	0.638772	6.08757e-05	0.751937	7.83366e-05	0.756174	0.20685	0.525894	0.00138886	0.666449	0.00206917	0.669696	0.0017148	0.601568	1.55863e-05	0.682506	1.95574e-05	0.686534	0.00143227	0.659415	0.00214364	0.663156	FALSE
chr2	143417458	C	T	chr2_143417458_C_T	0.00563056	0.630396	0.0128506	0.636165	0.00621158	0.843147	2.16078e-05	0.69492	8.78555e-05	0.70075	0.15549	0.610572	0.000599325	0.648645	0.00186588	0.654743	0.00096398	0.727078	1.41439e-06	0.69606	1.30356e-05	0.701816	0.00134652	0.541081	0.00313448	0.547206	FALSE
chr2	143417782	T	C	chr2_143417782_T_C	0.0187959	0.53522	0.0187959	0.544223	0.0126805	0.432142	0.000254117	0.490414	0.000254117	0.499711	0.175348	0.574948	0.00330003	0.544129	0.00330003	0.5536	0.00220498	0.536154	4.40735e-05	0.510788	4.40735e-05	0.520884	0.00469695	0.432735	0.00469695	0.441887	FALSE
chr2	143420560	T	A	chr2_143420560_T_A	-0.245222	0.0336371	0.245222	0.0325784	0.0453122	0.0476634	-0.0128636	0.0357507	0.0128636	0.0348654	0.23622	0.484105	-0.0610077	0.0963776	0.0610077	0.0930108	0.0110321	0.159218	-0.0032197	0.0641791	0.0032197	0.0623338	-0.0609889	0.0220137	0.0609889	0.0215434	FALSE
chr2	143420605	C	T	chr2_143420605_C_T	0.0448139	0.211988	0.0701532	0.214561	0.0235129	0.167942	0.00134701	0.218112	0.00166996	0.219815	0.245364	0.47289	0.0143688	0.288516	0.0185545	0.292234	0.00607989	0.2936	0.000414569	0.253915	0.000467917	0.256761	0.0111723	0.156758	0.0180764	0.158135	FALSE
chr2	143420915	A	G	chr2_143420915_A_G	0.110839	0.0976441	0.110839	0.100669	0.0267765	0.127768	0.00308932	0.100738	0.00308932	0.102615	0.195849	0.543434	0.0236647	0.201831	0.0236647	0.20817	0.00540383	0.317521	0.000681287	0.157442	0.000681287	0.162203	0.0279928	0.0686342	0.0279928	0.0704769	FALSE
chr2	143422363	T	A	chr2_143422363_T_A	-0.00535295	0.816613	0.0060068	0.812866	0.0043868	0.973327	-2.62489e-05	0.883933	2.83625e-05	0.880025	0.318019	0.385364	-0.00160335	0.65423	0.00183629	0.649217	0.0013898	0.64695	-7.972e-06	0.748612	8.72499e-06	0.743885	-0.00133858	0.718269	0.00154501	0.713423	FALSE
chr2	143422363	T	C	chr2_143422363_T_C	-0.000652086	0.866143	0.004205	0.868408	0.004029	0.980403	1.41283e-06	0.926036	1.5774e-05	0.929166	0.318362	0.384993	-0.000100867	0.744492	0.001232	0.747395	0.00128305	0.665017	7.66696e-07	0.82312	4.70765e-06	0.826657	-0.000161964	0.793434	0.00105435	0.795183	FALSE
chr2	143422930	T	G	chr2_143422930_T_G	0.150452	0.0540094	0.183071	0.0550743	0.0258034	0.136486	0.00407987	0.0770425	0.00500506	0.0777343	0.679213	0.171744	0.104403	0.0347868	0.123609	0.0361436	0.0173876	0.0764988	0.00281426	0.0519545	0.003359	0.052794	0.0285056	0.0598171	0.0352764	0.0604696	FALSE
chr2	143423128	T	C	chr2_143423128_T_C	-0.0222349	0.494097	0.0222349	0.484918	0.00706769	0.780411	-0.00016256	0.588553	0.00016256	0.578524	0.624091	0.195636	-0.0143518	0.291344	0.0143518	0.28392	0.0044622	0.363704	-0.000106088	0.395563	0.000106088	0.386627	-0.00427616	0.461307	0.00427616	0.452288	FALSE
chr2	143428101	T	A	chr2_143428101_T_A	0.0320577	0.390157	0.0320577	0.39753	0.0106631	0.535837	0.000372401	0.444148	0.000372401	0.450982	0.0988551	0.718856	0.00253582	0.599822	0.00253582	0.609634	0.00104589	0.707798	2.9387e-05	0.586701	2.9387e-05	0.596952	0.00649285	0.365973	0.00649285	0.372901	FALSE
chr2	143428544	G	T	chr2_143428544_G_T	0.0237675	0.4541	0.0237675	0.462412	0.00668639	0.820693	0.00016207	0.562541	0.00016207	0.572258	0.129719	0.656183	0.00289535	0.558555	0.00289535	0.568061	0.000836554	0.749006	1.9274e-05	0.618346	1.9274e-05	0.627957	0.00553218	0.381105	0.00553218	0.389624	FALSE
chr2	143428757	T	C	chr2_143428757_T_C	0.0325249	0.367349	0.0325249	0.375197	0.0095007	0.60984	0.000313017	0.42647	0.000313017	0.436146	0.110505	0.694667	0.0034038	0.533994	0.0034038	0.543443	0.00102245	0.711887	3.19382e-05	0.547012	3.19382e-05	0.5568	0.00685171	0.31989	0.00685171	0.327778	FALSE
chr2	143428906	T	C	chr2_143428906_T_C	-0.107793	0.0835319	0.130052	0.0821095	0.0413674	0.0558489	-0.00534982	0.065019	0.00588893	0.0642836	0.0907411	0.737279	-0.0117598	0.326595	0.0125086	0.320161	0.00385198	0.412027	-0.000540716	0.191918	0.000558851	0.188369	-0.0223304	0.0842844	0.0256205	0.0831517	FALSE
chr2	143431721	G	C	chr2_143431721_G_C	0.000684868	0.866955	0.00379179	0.86843	0.00660192	0.828194	3.94652e-06	0.886976	2.34902e-05	0.888241	0.073222	0.777379	0.00012046	0.863093	0.000301776	0.864563	0.000478147	0.832541	7.1531e-07	0.880393	1.85017e-06	0.881966	0.000171491	0.825202	0.000781238	0.826946	FALSE
chr2	143434903	A	G	chr2_143434903_A_G	0.0612235	0.199567	0.0612235	0.20477	0.0241565	0.153059	0.00149323	0.166521	0.00149323	0.169889	0.401729	0.316165	0.0242938	0.185238	0.0242938	0.190818	0.00977581	0.175497	0.00059611	0.154382	0.00059611	0.158635	0.0156375	0.143294	0.0156375	0.146826	FALSE
chr2	143435257	C	A	chr2_143435257_C_A	0.0705101	0.19229	0.0705101	0.197164	0.0118546	0.47025	0.00086095	0.266627	0.00086095	0.272363	0.593282	0.20877	0.0445782	0.124928	0.0445782	0.129224	0.007013	0.249729	0.000546513	0.185446	0.000546513	0.19068	0.0143306	0.170262	0.0143306	0.174635	FALSE
chr2	143435259	C	T	chr2_143435259_C_T	-0.19469	0.0423198	0.19469	0.0409081	0.0286728	0.111712	-0.0056689	0.0608991	0.0056689	0.0594897	0.579442	0.2153	-0.115853	0.0368112	0.115853	0.0349554	0.0167231	0.0827318	-0.00338299	0.0482734	0.00338299	0.0467961	-0.0439526	0.0349173	0.0439526	0.0339804	TRUE
chr2	143447650	C	T	chr2_143447650_C_T	0.00618439	0.656514	0.0116924	0.659953	0.00962671	0.600091	4.82453e-05	0.647028	0.000110027	0.649985	0.0229846	0.911643	0.000271973	0.875005	0.000283211	0.878919	0.000223497	0.908261	2.45429e-06	0.86567	2.58035e-06	0.870004	0.00116074	0.752862	0.00126554	0.758644	FALSE
chr2	143447758	C	T	chr2_143447758_C_T	-0.115841	0.0974789	0.115841	0.0944551	0.0226455	0.173093	-0.00272934	0.115742	0.00272934	0.113297	0.0228417	0.912494	-0.00310892	0.613294	0.00310892	0.604646	0.000556942	0.819342	-7.77377e-05	0.503543	7.77377e-05	0.494037	-0.0114931	0.261035	0.0114931	0.255399	FALSE
chr2	143452706	T	G	chr2_143452706_T_G	-0.00558081	0.812284	0.00590542	0.80611	0.00925709	0.622522	-5.63233e-05	0.786611	5.87655e-05	0.778887	0.329098	0.376304	-0.00197861	0.653682	0.0020928	0.646045	0.00303057	0.45965	-1.99729e-05	0.65891	2.0832e-05	0.651105	-0.00145926	0.723014	0.00153866	0.71495	FALSE
chr2	143453443	A	G	chr2_143453443_A_G	-0.0356018	0.353572	0.0356018	0.34555	0.0118646	0.47028	-0.000422041	0.382903	0.000422041	0.374212	0.632567	0.189549	-0.0219446	0.212257	0.0219446	0.206295	0.00759021	0.232666	-0.00026519	0.256581	0.00026519	0.249748	-0.00736936	0.323336	0.00736936	0.316275	FALSE
chr2	143481620	G	A	chr2_143481620_G_A	-0.0519609	0.269021	0.0519609	0.262624	0.0122644	0.454475	-0.00075262	0.316208	0.00075262	0.309579	0.169987	0.585948	-0.00883165	0.387765	0.00883165	0.379087	0.00206455	0.559219	-0.000128001	0.392772	0.000128001	0.383835	-0.0126792	0.205787	0.0126792	0.200252	FALSE
chr2	143481734	G	A	chr2_143481734_G_A	0.00626791	0.479452	0.0225048	0.481883	0.0101565	0.565741	4.08324e-05	0.497824	0.000236584	0.500955	0.130902	0.657219	0.000769832	0.560203	0.00313748	0.562286	0.00132172	0.66137	3.70639e-06	0.560558	3.30585e-05	0.562971	0.00113216	0.398172	0.00538768	0.400659	FALSE
chr2	143484937	T	C	chr2_143484937_T_C	0.199571	0.0377348	0.199571	0.0388958	0.0566146	0.0256562	0.0115905	0.0289788	0.0115905	0.0295515	0.106901	0.702326	0.0226512	0.211628	0.0226512	0.218255	0.00645886	0.286453	0.0013812	0.103158	0.0013812	0.105764	0.040202	0.0396431	0.040202	0.0404378	FALSE
chr2	143485007	T	A	chr2_143485007_T_A	-0.00417571	0.715034	0.00924102	0.714147	0.00651842	0.834166	-3.03359e-05	0.75862	6.2574e-05	0.757571	0.0814996	0.758829	-0.000557978	0.777173	0.000806508	0.775553	0.000504232	0.827001	-3.57172e-06	0.807016	5.13816e-06	0.80536	-0.000881274	0.682277	0.00178637	0.679926	FALSE
chr2	143485146	A	G	chr2_143485146_A_G	0.0476231	0.266094	0.0476231	0.273331	0.0135587	0.392697	0.000663302	0.291547	0.000663302	0.298468	0.154361	0.613225	0.00869491	0.39031	0.00869491	0.398828	0.00211894	0.55781	0.000121255	0.380245	0.000121255	0.389081	0.0113962	0.211384	0.0113962	0.217486	FALSE
chr2	143485308	C	A	chr2_143485308_C_A	-0.027991	0.42671	0.027991	0.418248	0.00980825	0.587066	-0.0003058	0.472511	0.0003058	0.463685	0.195771	0.545794	-0.00605835	0.463449	0.00605835	0.454449	0.0021676	0.567423	-7.50013e-05	0.486981	7.50013e-05	0.477652	-0.00688505	0.339507	0.00688505	0.331687	FALSE
chr2	143497632	T	C	chr2_143497632_T_C	0.431117	0.00752052	0.431117	0.00789037	0.0931819	0.00583133	0.0415232	0.00593301	0.0415232	0.006198	0.310577	0.394346	0.13776	0.0257741	0.13776	0.027172	0.0293293	0.030114	0.0134078	0.0117915	0.0134078	0.0123398	0.11038	0.00475804	0.11038	0.00491888	TRUE
chr2	143497803	A	G	chr2_143497803_A_G	-0.0188775	0.537	0.0188775	0.528123	0.00509597	0.947385	-9.80838e-05	0.68042	9.80838e-05	0.671332	0.112287	0.692841	-0.00214511	0.622716	0.00214511	0.613888	0.000570229	0.810222	-1.11108e-05	0.709169	1.11108e-05	0.700057	-0.00441907	0.454698	0.00441907	0.445304	FALSE
chr2	143497828	C	G	chr2_143497828_C_G	0.00733359	0.762118	0.00733359	0.769594	0.0063829	0.843405	4.47376e-05	0.806127	4.47376e-05	0.814089	0.103114	0.711468	0.000762801	0.757259	0.000762801	0.765909	0.000654133	0.791461	4.61304e-06	0.792774	4.61304e-06	0.801008	0.0016514	0.686427	0.0016514	0.695544	FALSE
chr2	143499357	C	T	chr2_143499357_C_T	-0.0769982	0.172267	0.0769982	0.167262	0.0175613	0.276707	-0.00155569	0.196019	0.00155569	0.191574	0.126284	0.663301	-0.0107325	0.356922	0.0107325	0.348804	0.00236863	0.536109	-0.000225069	0.319255	0.000225069	0.311674	-0.01777	0.144378	0.01777	0.140503	FALSE
chr2	143504923	T	C	chr2_143504923_T_C	-0.0645342	0.207678	0.0645342	0.202426	0.0258275	0.138387	-0.00175855	0.167851	0.00175855	0.164576	0.0976849	0.723978	-0.00616985	0.445353	0.00616985	0.436327	0.00258166	0.504584	-0.000169829	0.327679	0.000169829	0.319642	-0.0135446	0.180861	0.0135446	0.176601	FALSE
chr2	143505188	A	G	chr2_143505188_A_G	-0.00719105	0.777315	0.00719105	0.769653	0.00472294	0.960231	-3.52827e-05	0.852775	3.52827e-05	0.84505	0.0904664	0.738676	-0.000597477	0.799014	0.000597477	0.790746	0.000424878	0.847482	-2.89843e-06	0.850964	2.89843e-06	0.843278	-0.00160058	0.712241	0.00160058	0.703413	FALSE
chr2	143505464	T	C	chr2_143505464_T_C	0.0343233	0.346096	0.0343233	0.35419	0.0112851	0.502025	0.000393431	0.378512	0.000393431	0.387005	0.128758	0.657351	0.004515	0.482354	0.004515	0.491004	0.00148668	0.636434	5.27828e-05	0.476382	5.27828e-05	0.485688	0.00779332	0.289888	0.00779332	0.297269	FALSE
chr2	143505711	A	G	chr2_143505711_A_G	0.156685	0.0592478	0.156685	0.0609168	0.0384638	0.0631144	0.00645051	0.0562252	0.00645051	0.0572372	0.156305	0.605618	0.0223424	0.198991	0.0223424	0.204779	0.00569524	0.299302	0.000872158	0.123519	0.000872158	0.126841	0.035278	0.0495769	0.035278	0.0507702	FALSE
chr2	143513244	G	A	chr2_143513244_G_A	-0.0176909	0.340015	0.0379093	0.335298	0.0122188	0.453687	-0.000174095	0.365051	0.000483327	0.360496	0.376307	0.33583	-0.00804335	0.285957	0.0149407	0.281348	0.00468386	0.352444	-8.5907e-05	0.311293	0.000191398	0.306392	-0.0047033	0.25211	0.00974642	0.248389	FALSE
chr2	143513488	T	G	chr2_143513488_T_G	0.0133143	0.625097	0.0133143	0.633366	0.0112542	0.502243	0.00015695	0.585142	0.00015695	0.594901	0.373266	0.338222	0.00508432	0.473888	0.00508432	0.482868	0.00424872	0.373744	6.06419e-05	0.47039	6.06419e-05	0.480249	0.00338219	0.518584	0.00338219	0.527698	FALSE
chr2	143522949	G	C	chr2_143522949_G_C	-0.00938103	0.51915	0.0205775	0.518378	0.0101992	0.565405	-0.000101294	0.529698	0.000210761	0.528887	0.226127	0.495149	-0.00119744	0.498828	0.00419809	0.498492	0.00233205	0.525408	-1.32436e-05	0.507538	4.3412e-05	0.507101	-0.00198168	0.432102	0.00484939	0.431639	FALSE
chr2	143523231	C	G	chr2_143523231_C_G	0.00132955	0.860836	0.00428503	0.86078	0.00388537	0.9919	5.887e-06	0.925347	1.67443e-05	0.925187	0.143457	0.630368	0.000171605	0.804021	0.000579051	0.804055	0.000569231	0.812114	7.19436e-07	0.86977	2.29522e-06	0.869071	0.000208012	0.793027	0.000992426	0.7927	FALSE
chr2	143525224	G	A	chr2_143525224_G_A	-0.00638042	0.806011	0.00670496	0.801287	0.00967082	0.596718	-6.39462e-05	0.791646	6.66544e-05	0.786224	0.169843	0.585409	-0.00115271	0.755311	0.00121504	0.749735	0.00167329	0.60801	-1.18952e-05	0.747046	1.24153e-05	0.741299	-0.00155295	0.726294	0.00163869	0.720725	FALSE
chr2	143525528	G	A	chr2_143525528_G_A	-0.00524796	0.728403	0.00904478	0.723051	0.00778411	0.732219	-3.57276e-05	0.741373	7.25037e-05	0.735677	0.342077	0.36793	-0.00224837	0.565874	0.00328085	0.559975	0.00264549	0.494982	-1.59122e-05	0.608431	2.59678e-05	0.602301	-0.0014148	0.62308	0.00237388	0.617434	FALSE
chr2	143534030	G	A	chr2_143534030_G_A	0.0681475	0.17572	0.0681475	0.180842	0.0280259	0.117205	0.00194603	0.138092	0.00194603	0.14076	0.0921543	0.737446	0.00621774	0.417521	0.00621774	0.426361	0.00251696	0.506239	0.000171874	0.294989	0.000171874	0.302863	0.0144243	0.155234	0.0144243	0.159728	FALSE
chr2	143534035	T	C	chr2_143534035_T_C	0.00866352	0.664621	0.0116144	0.667597	0.00956144	0.6037	9.28557e-05	0.648351	0.000118076	0.652121	0.0793702	0.765254	0.000547792	0.758178	0.000831404	0.759527	0.000741758	0.771562	6.13322e-06	0.744337	8.50298e-06	0.746026	0.00158629	0.619237	0.00230084	0.6226	FALSE
chr2	143534471	A	C	chr2_143534471_A_C	-0.02377	0.4791	0.0253614	0.47192	0.0116102	0.484091	-0.000298391	0.479785	0.000314882	0.472815	0.12436	0.668954	-0.00347544	0.577343	0.00367987	0.570738	0.00150649	0.634661	-4.46803e-05	0.559501	4.67988e-05	0.552089	-0.00548454	0.407216	0.00586563	0.40001	FALSE
chr2	143534549	A	G	chr2_143534549_A_G	0.0194372	0.525081	0.0194372	0.533321	0.0105797	0.541826	0.000223545	0.519517	0.000223545	0.529033	0.10312	0.712165	0.00159228	0.649402	0.00159228	0.658314	0.00104959	0.707392	1.70212e-05	0.629322	1.70212e-05	0.638827	0.00393159	0.473766	0.00393159	0.482477	FALSE
chr2	143534553	A	T	chr2_143534553_A_T	-0.00999607	0.705262	0.00999607	0.69691	0.0104829	0.547423	-0.000101304	0.672063	0.000101304	0.662145	0.0991918	0.720276	-0.000940097	0.749439	0.000940097	0.740848	0.0010526	0.708798	-9.60569e-06	0.728899	9.60569e-06	0.71968	-0.00217063	0.642177	0.00217063	0.632793	FALSE
chr2	143534743	G	A	chr2_143534743_G_A	-0.0525666	0.252331	0.0525666	0.246287	0.0159041	0.310174	-0.000873051	0.261241	0.000873051	0.256217	0.0955365	0.72738	-0.00486573	0.48961	0.00486573	0.480511	0.00154569	0.627695	-8.24171e-05	0.43514	8.24171e-05	0.426117	-0.0109516	0.226155	0.0109516	0.220891	FALSE
chr2	143542171	C	T	chr2_143542171_C_T	-0.0309213	0.412436	0.0309633	0.405589	0.0116002	0.48429	-0.000315987	0.477287	0.000316695	0.469891	0.614248	0.197714	-0.0202446	0.27114	0.0202703	0.265198	0.00701355	0.25195	-0.000204055	0.342821	0.000204488	0.336226	-0.00565445	0.405859	0.00566397	0.397895	FALSE
chr2	143542172	G	A	chr2_143542172_G_A	-0.0376479	0.341582	0.0376479	0.334837	0.0104591	0.549722	-0.000403103	0.401657	0.000403103	0.39401	0.613883	0.197921	-0.0247536	0.205421	0.0247536	0.199796	0.00643638	0.271084	-0.000266591	0.269758	0.000266591	0.263142	-0.00697874	0.331106	0.00697874	0.323065	FALSE
chr2	143542219	A	G	chr2_143542219_A_G	0.0639367	0.211302	0.0639367	0.217265	0.0131239	0.410773	0.000912139	0.260775	0.000912139	0.266837	0.591816	0.208618	0.0349493	0.144472	0.0349493	0.149624	0.00760675	0.230324	0.000493126	0.186863	0.000493126	0.192626	0.0147149	0.175928	0.0147149	0.180623	FALSE
chr2	143544127	C	G	chr2_143544127_C_G	-0.000916058	0.811662	0.00602305	0.809361	0.00511681	0.93552	-4.5585e-06	0.866039	3.24335e-05	0.863585	0.154325	0.611946	7.05176e-05	0.743374	0.000978863	0.741383	0.000781699	0.763393	4.78156e-07	0.801999	5.20649e-06	0.799777	-0.000279467	0.719809	0.00149578	0.71692	FALSE
chr2	143544602	G	A	chr2_143544602_G_A	-0.0114979	0.587259	0.0157567	0.579592	0.0117114	0.478002	-0.000131648	0.547194	0.000182144	0.539147	0.139194	0.639638	-0.001292	0.620867	0.00214421	0.613928	0.00161247	0.614762	-1.44021e-05	0.594397	2.45066e-05	0.586768	-0.00259301	0.502195	0.00365371	0.494622	FALSE
chr2	143544615	A	G	chr2_143544615_A_G	0.00123834	0.815951	0.0059799	0.819639	0.00791912	0.720639	7.18174e-06	0.824682	4.53396e-05	0.828578	0.141972	0.634314	3.01252e-05	0.780169	0.000791045	0.783263	0.00117365	0.688617	-4.01274e-08	0.790599	6.20143e-06	0.793418	0.000236594	0.743692	0.00137987	0.746655	FALSE
chr2	143545044	G	T	chr2_143545044_G_T	0.000649664	0.575331	0.0169816	0.576653	0.0078372	0.725102	-3.15916e-06	0.625109	0.000137792	0.626158	0.35246	0.355457	-0.000114556	0.482655	0.00543985	0.483996	0.00270734	0.483711	-3.60315e-06	0.534709	4.42333e-05	0.53604	0.000173079	0.480361	0.00414913	0.481276	FALSE
chr2	143566633	G	A	chr2_143566633_G_A	0.121883	0.110356	0.122364	0.112853	0.0281193	0.121618	0.00398838	0.121056	0.00399759	0.12278	0.285668	0.424895	0.0376543	0.165059	0.0377638	0.169789	0.00844444	0.213994	0.00129782	0.142124	0.00129991	0.145497	0.0317417	0.0793755	0.0318307	0.0807341	FALSE
chr2	143571930	C	A	chr2_143571930_C_A	0.0276041	0.378977	0.0364008	0.382454	0.0172465	0.29882	0.000804032	0.342383	0.000903729	0.344342	0.00974006	0.956518	0.000672006	0.838057	0.000702686	0.84015	0.000261214	0.908123	2.15904e-05	0.755601	2.19513e-05	0.75874	0.0027772	0.623517	0.0030535	0.627817	FALSE
chr2	143571988	C	T	chr2_143571988_C_T	-0.0457319	0.304449	0.0457319	0.297276	0.0218496	0.199237	-0.00118822	0.246455	0.00118822	0.241521	0.00641186	0.968047	-0.000344041	0.870659	0.000344041	0.863091	0.000170398	0.92799	-9.71186e-06	0.770298	9.71186e-06	0.761993	-0.00204043	0.671675	0.00204043	0.662887	FALSE
chr2	143575285	T	C	chr2_143575285_T_C	-0.00152213	0.925126	0.00230859	0.921856	0.0062299	0.84298	-8.48469e-06	0.93264	1.4865e-05	0.929097	0.273676	0.433995	-0.000494851	0.792744	0.000668103	0.78796	0.00169652	0.600176	-2.84738e-06	0.821548	4.25292e-06	0.816763	-0.000400146	0.859264	0.000619274	0.855353	FALSE
chr2	143581077	A	G	chr2_143581077_A_G	0.0458335	0.299521	0.0458335	0.306316	0.0120244	0.464886	0.000626806	0.34729	0.000626806	0.353732	0.223231	0.500088	0.0110369	0.355144	0.0110369	0.363439	0.0026883	0.490728	0.0001478	0.36878	0.0001478	0.377041	0.0114772	0.229993	0.0114772	0.23513	FALSE
chr2	143581087	C	T	chr2_143581087_C_T	-0.00356521	0.713166	0.00945789	0.710062	0.00677045	0.811993	-3.69055e-05	0.757703	6.70737e-05	0.75377	0.213994	0.512976	-0.000693848	0.655071	0.00192376	0.650641	0.00146271	0.638102	-7.52723e-06	0.698792	1.38239e-05	0.69442	-0.000944789	0.617439	0.00244057	0.613629	FALSE
chr2	143582085	A	G	chr2_143582085_A_G	0.0276837	0.411384	0.0276837	0.419413	0.016135	0.302154	0.000457261	0.356966	0.000457261	0.363815	0.26889	0.440125	0.00726138	0.389777	0.00726138	0.398416	0.00434011	0.368092	0.000119491	0.348888	0.000119491	0.357721	0.00717564	0.314298	0.00717564	0.321788	FALSE
chr2	143582422	C	G	chr2_143582422_C_G	0.263974	0.021906	0.263974	0.0226325	0.0442462	0.0474014	0.012043	0.0282765	0.012043	0.0288401	0.341307	0.364847	0.0881062	0.0468368	0.0881062	0.0490179	0.0146349	0.101628	0.00391087	0.0383622	0.00391087	0.0396149	0.0681868	0.0139427	0.0681868	0.0143275	TRUE
chr2	143627466	G	A	chr2_143627466_G_A	0.0492911	0.238126	0.0547022	0.243248	0.0159212	0.327842	0.000995122	0.255315	0.00105736	0.259441	0.143886	0.628252	0.00768885	0.383391	0.0084447	0.389782	0.00240746	0.526269	0.000162146	0.348585	0.00017084	0.355038	0.0121902	0.190801	0.0134255	0.194713	FALSE
chr2	143627535	T	C	chr2_143627535_T_C	-0.169189	0.0532937	0.169189	0.0517065	0.0591149	0.0227405	-0.0102081	0.0340903	0.0102081	0.0334665	0.12425	0.666418	-0.0216435	0.220124	0.0216435	0.213644	0.00743041	0.239218	-0.00131651	0.10226	0.00131651	0.0993749	-0.037655	0.0456396	0.037655	0.0446284	FALSE
chr2	143627609	G	A	chr2_143627609_G_A	-0.029432	0.406076	0.029432	0.398346	0.0127753	0.437017	-0.000416146	0.401923	0.000416146	0.394301	0.114753	0.685596	-0.00324479	0.553001	0.00324479	0.543684	0.00143549	0.64333	-4.58618e-05	0.522119	4.58618e-05	0.512312	-0.00658336	0.351558	0.00658336	0.34374	FALSE
chr2	143634349	C	T	chr2_143634349_C_T	0.00150301	0.839286	0.00501971	0.839225	0.00746544	0.755465	1.00348e-05	0.838785	3.86758e-05	0.837446	0.0713514	0.783953	6.34375e-05	0.846672	0.000378181	0.846407	0.000534492	0.818362	3.05193e-07	0.85227	2.88014e-06	0.851692	0.000168315	0.810622	0.000873335	0.810883	FALSE
chr2	143661808	C	T	chr2_143661808_C_T	-0.194228	0.0425815	0.194228	0.0412671	0.0399466	0.0589731	-0.00793352	0.0450515	0.00793352	0.0440555	0.508748	0.249213	-0.098374	0.0446514	0.098374	0.0429274	0.0202803	0.0605752	-0.00400851	0.0410147	0.00400851	0.0398018	-0.047376	0.0299187	0.047376	0.0292627	TRUE
chr2	143681272	G	A	chr2_143681272_G_A	0.0132808	0.622606	0.0132808	0.630644	0.00607711	0.868252	8.20855e-05	0.698644	8.20855e-05	0.707663	0.187451	0.557678	0.00225685	0.594323	0.00225685	0.60339	0.00110065	0.69825	1.35625e-05	0.659619	1.35625e-05	0.668597	0.00319958	0.522467	0.00319958	0.531646	FALSE
chr2	143721414	A	G	chr2_143721414_A_G	-0.00418652	0.812142	0.00600008	0.808233	0.00480776	0.963125	-2.05061e-05	0.875257	2.84887e-05	0.871553	0.167968	0.586782	-0.000697544	0.735067	0.00101966	0.730148	0.000800501	0.757156	-3.38018e-06	0.802266	4.798e-06	0.797876	-0.00108611	0.71042	0.00157518	0.705616	FALSE
chr2	143728600	A	G	chr2_143728600_A_G	0.142115	0.0747716	0.142115	0.0767086	0.0303668	0.103223	0.00485337	0.0784593	0.00485337	0.0797885	0.570673	0.218033	0.0842966	0.0578436	0.0842966	0.0601549	0.0175561	0.0784438	0.00292534	0.0604561	0.00292534	0.061913	0.0309383	0.0619874	0.0309383	0.0632809	FALSE
chr2	143729521	A	G	chr2_143729521_A_G	0.0386449	0.343713	0.0386449	0.351456	0.0140759	0.378766	0.000580772	0.345812	0.000580772	0.353001	0.412498	0.308693	0.014934	0.281066	0.014934	0.288599	0.00566123	0.302964	0.000219518	0.289223	0.000219518	0.296807	0.00971783	0.259638	0.00971783	0.265816	FALSE
chr2	143729925	A	G	chr2_143729925_A_G	0.00910993	0.702078	0.0102685	0.70918	0.00606678	0.872017	6.05381e-05	0.761435	6.71277e-05	0.768596	0.482449	0.264507	0.0040356	0.515139	0.00468462	0.521603	0.00287667	0.468058	2.61844e-05	0.597891	2.98758e-05	0.605284	0.00228972	0.604386	0.00254061	0.612218	FALSE
chr2	143730394	T	C	chr2_143730394_T_C	0.279552	0.0202896	0.279552	0.0210019	0.0348525	0.0775751	0.00998829	0.034558	0.00998829	0.0352734	0.659774	0.180253	0.180602	0.0152863	0.180602	0.0161235	0.0229279	0.0477161	0.00641839	0.0245213	0.00641839	0.0253384	0.0572288	0.0210067	0.0572288	0.0214027	TRUE
chr2	143730799	A	G	chr2_143730799_A_G	-0.325568	0.0157878	0.325568	0.0151213	0.0731858	0.0127093	-0.0251371	0.0130746	0.0251371	0.0126835	0.606267	0.203568	-0.193674	0.0149529	0.193674	0.014193	0.0438949	0.0118799	-0.0147788	0.0108691	0.0147788	0.0104833	-0.0738635	0.0130682	0.0738635	0.0127489	TRUE
chr2	143774024	A	T	chr2_143774024_A_T	-0.00196579	0.810077	0.0062037	0.810773	0.00759751	0.745941	-1.66459e-05	0.816116	4.81536e-05	0.816935	0.0176652	0.926357	-6.30919e-05	0.926485	0.00011605	0.927785	0.000135783	0.935561	-5.03413e-07	0.92655	9.1155e-07	0.928204	-0.000273116	0.859331	0.000622449	0.859687	FALSE
chr2	143903354	C	T	chr2_143903354_C_T	-0.999935	0.000588578	0.999935	0.000534305	0.111541	0.00319111	-0.111763	0.00122954	0.111763	0.00115934	0.666416	0.17237	-0.671625	0.000698068	0.671625	0.000622979	0.0732957	0.00262279	-0.0740271	0.000956447	0.0740271	0.000884129	-0.217495	0.000597352	0.217495	0.00056328	TRUE
chr2	144261620	G	A	chr2_144261620_G_A	-1.10468	0.000407325	1.10468	0.000343	0.180702	0.000553492	-0.206843	0.000352449	0.206843	0.000324308	0.594887	0.206256	-0.680338	0.000753431	0.680338	0.000671316	0.10766	0.000664591	-0.127369	0.000428808	0.127369	0.000382451	-0.263693	0.000337303	0.263693	0.00025356	TRUE
chr2	144266973	T	C	chr2_144266973_T_C	-0.00624573	0.805208	0.00624573	0.797807	0.00503959	0.931942	-3.3131e-05	0.862894	3.3131e-05	0.855164	0.432334	0.29373	-0.00276215	0.591111	0.00276215	0.582304	0.0021738	0.539454	-1.46489e-05	0.685651	1.46489e-05	0.676465	-0.00166092	0.702946	0.00166092	0.69392	FALSE
chr2	144325091	A	G	chr2_144325091_A_G	-0.00418937	0.865845	0.00418937	0.85912	0.00604886	0.865331	-2.79311e-05	0.88493	2.79311e-05	0.877868	0.632143	0.190969	-0.00267509	0.60776	0.00267509	0.598318	0.00382568	0.399189	-1.78749e-05	0.673122	1.78749e-05	0.663627	-0.000932086	0.81286	0.000932086	0.805538	FALSE
chr2	144332093	C	T	chr2_144332093_C_T	-0.0244755	0.36708	0.0366512	0.364632	0.0262881	0.132994	-0.000658319	0.258931	0.000956872	0.258302	0.923715	0.0224565	-0.0225937	0.163731	0.0338796	0.16266	0.0242853	0.0428136	-0.000607747	0.13991	0.000884533	0.139489	-0.000994014	0.715808	0.00156248	0.713403	FALSE
chr2	144524487	C	T	chr2_144524487_C_T	-0.0305565	0.343125	0.0388702	0.33708	0.0166473	0.287557	-0.000453884	0.313427	0.00062514	0.308796	0.744181	0.141335	-0.0235473	0.180281	0.0294745	0.176052	0.0123489	0.129137	-0.00035059	0.193266	0.000472686	0.189747	-0.00381727	0.410302	0.00517014	0.403765	FALSE
chr2	144583692	G	A	chr2_144583692_G_A	-1.00795	0.000513619	1.00795	0.00048852	0.147357	0.00118752	-0.154014	0.000650594	0.154014	0.000643642	0.674494	0.174026	-0.686175	0.000578872	0.686175	0.000566061	0.099976	0.000870737	-0.105229	0.000581285	0.105229	0.000530394	-0.221244	0.000536737	0.221244	0.000517209	TRUE
chr2	144598308	G	C	chr2_144598308_G_C	0.0902826	0.129487	0.0902826	0.132861	0.030246	0.101834	0.00288734	0.108761	0.00288734	0.11083	0.274564	0.433481	0.0245374	0.191277	0.0245374	0.197074	0.0082664	0.214013	0.000786603	0.139966	0.000786603	0.143443	0.0222478	0.0965369	0.0222478	0.0984824	FALSE
chr2	144598964	C	T	chr2_144598964_C_T	-0.0375207	0.340341	0.0375207	0.332521	0.00973636	0.594576	-0.000366958	0.410589	0.000366958	0.401364	0.137607	0.639316	-0.00517239	0.480806	0.00517239	0.471804	0.00132737	0.660792	-5.02992e-05	0.503749	5.02992e-05	0.493845	-0.00834273	0.290403	0.00834273	0.282674	FALSE
chr2	144659628	A	C	chr2_144659628_A_C	-0.0365001	0.396355	0.0365001	0.389461	0.0286567	0.116872	-0.00122527	0.278697	0.00122527	0.273956	0.437626	0.292555	-0.0165246	0.316642	0.0165246	0.309438	0.0126455	0.129943	-0.000553885	0.234069	0.000553885	0.228961	-0.00914461	0.315489	0.00914461	0.310153	FALSE
chr2	144660508	T	A	chr2_144660508_T_A	0.0191923	0.518087	0.0198159	0.526637	0.0124864	0.438596	0.00026175	0.483503	0.000267119	0.492345	0.367588	0.341253	0.00635924	0.424604	0.00663482	0.43198	0.0044935	0.358103	8.61704e-05	0.41339	8.85429e-05	0.421379	0.00504946	0.407346	0.00523048	0.415398	FALSE
chr2	145259004	A	G	chr2_145259004_A_G	0.0481442	0.273566	0.0481442	0.280342	0.013944	0.380882	0.000728293	0.296396	0.000728293	0.302151	0.753034	0.130261	0.0358998	0.145643	0.0358998	0.150462	0.0104525	0.161442	0.000542477	0.183118	0.000542477	0.187985	0.00715976	0.329017	0.00715976	0.336356	FALSE
chr2	145745391	T	C	chr2_145745391_T_C	0.159782	0.0568784	0.159782	0.0586526	0.0325692	0.0897391	0.00547887	0.0632372	0.00547887	0.0645155	0.345504	0.35908	0.0551149	0.0874212	0.0551149	0.0908572	0.0111854	0.148434	0.00187599	0.073818	0.00187599	0.076265	0.0411912	0.0370653	0.0411912	0.038113	FALSE
chr2	145752613	A	G	chr2_145752613_A_G	-0.568255	0.00398919	0.568255	0.00371668	0.076897	0.0107664	-0.0443387	0.00575725	0.0443387	0.00539289	0.694633	0.161096	-0.402009	0.00327519	0.402009	0.00302902	0.0536809	0.00695815	-0.0315041	0.00414045	0.0315041	0.00388702	-0.107439	0.00529803	0.107439	0.00508462	TRUE
chr2	147037364	T	G	chr2_147037364_T_G	0.00577738	0.66356	0.0120929	0.662868	0.00928534	0.622404	8.91921e-05	0.668107	0.000134562	0.667221	0.642184	0.183194	0.0042909	0.423424	0.00803517	0.423005	0.00597784	0.291311	6.18481e-05	0.469068	8.89296e-05	0.468189	0.000717722	0.651039	0.00219128	0.649396	FALSE
chr2	147182106	G	C	chr2_147182106_G_C	0.00751576	0.707659	0.00953758	0.714437	0.00518632	0.926277	4.10821e-05	0.785281	5.27047e-05	0.792128	0.75431	0.133465	0.00557786	0.404853	0.00707365	0.411604	0.00388676	0.394708	3.00835e-05	0.528176	3.86822e-05	0.535613	0.00109246	0.73176	0.00134335	0.739037	FALSE
chr2	147182230	G	A	chr2_147182230_G_A	0.0486086	0.274103	0.0603179	0.277907	0.019523	0.237198	0.000742376	0.275164	0.00111155	0.27859	0.770197	0.124096	0.038817	0.154706	0.0482434	0.157081	0.015087	0.101144	0.000594452	0.176406	0.000891648	0.17903	0.00545914	0.376448	0.00658971	0.382224	FALSE
chr2	147182924	G	A	chr2_147182924_G_A	-0.0110132	0.63533	0.0141185	0.63114	0.0069339	0.77957	-0.000126159	0.680586	0.000140956	0.676413	0.474956	0.267039	-0.00544352	0.455145	0.00690153	0.452008	0.00334487	0.439559	-6.29188e-05	0.525684	6.99434e-05	0.522136	-0.00275021	0.554849	0.00346793	0.550061	FALSE
chr2	147182925	T	C	chr2_147182925_T_C	-0.00566014	0.712998	0.00976652	0.708705	0.00545777	0.915539	-3.22442e-05	0.785617	5.58134e-05	0.781165	0.473346	0.268006	-0.00298818	0.491515	0.00476575	0.487461	0.00260609	0.495872	-1.69941e-05	0.59518	2.72906e-05	0.590344	-0.00147355	0.608071	0.0025152	0.603351	FALSE
chr2	147288155	T	C	chr2_147288155_T_C	-0.0193685	0.54386	0.0193685	0.535479	0.0134758	0.401731	-0.000243104	0.503437	0.000243104	0.493738	0.602425	0.204497	-0.0111557	0.336726	0.0111557	0.328491	0.00820789	0.216854	-0.000140832	0.344502	0.000140832	0.335724	-0.00438255	0.473477	0.00438255	0.464724	FALSE
chr2	147297937	T	C	chr2_147297937_T_C	-0.231565	0.0329494	0.231565	0.0320576	0.0294617	0.108577	-0.00672494	0.0530943	0.00672494	0.0520198	0.769805	0.125843	-0.176943	0.0190245	0.176943	0.0179225	0.0227676	0.0489985	-0.00516898	0.0327779	0.00516898	0.0317516	-0.03228	0.0634227	0.03228	0.0623003	TRUE
chr2	147332188	T	G	chr2_147332188_T_G	0.0314599	0.434815	0.0314599	0.442816	0.0230405	0.168869	0.000799111	0.345876	0.000799111	0.352727	0.664003	0.177971	0.0192681	0.275654	0.0192681	0.283433	0.0150672	0.0964492	0.000477513	0.233348	0.000477513	0.24012	0.00614351	0.416311	0.00614351	0.424028	FALSE
chr2	147364899	G	T	chr2_147364899_G_T	-0.0517566	0.302148	0.0537982	0.296873	0.0170647	0.279212	-0.00102733	0.301821	0.00105331	0.29694	0.661294	0.179174	-0.0348675	0.185429	0.0361349	0.181193	0.0113425	0.146821	-0.000693062	0.201887	0.000709192	0.198403	-0.00946854	0.298473	0.00989726	0.293147	FALSE
chr2	147405959	C	A	chr2_147405959_C_A	-0.00626878	0.55035	0.0179145	0.546207	0.00808355	0.70634	-3.28075e-05	0.596713	0.000152944	0.592586	0.469502	0.272576	-0.00372997	0.377383	0.0083428	0.373719	0.00360945	0.412372	-2.53448e-05	0.447904	6.83452e-05	0.443995	-0.00189117	0.444952	0.00459056	0.440463	FALSE
chr2	147406130	T	C	chr2_147406130_T_C	-0.00529668	0.834663	0.00529668	0.827409	0.00405147	0.983132	-2.16381e-05	0.908348	2.16381e-05	0.901434	0.319853	0.385629	-0.00184476	0.668835	0.00184476	0.659767	0.00130133	0.664465	-7.76372e-06	0.775005	7.76372e-06	0.766645	-0.00142433	0.736872	0.00142433	0.728379	FALSE
chr2	147449831	T	G	chr2_147449831_T_G	0.0290558	0.393364	0.0324207	0.399908	0.0116774	0.479486	0.000376167	0.426009	0.000412047	0.431371	0.731605	0.146976	0.0211922	0.22618	0.0236174	0.230871	0.0085653	0.203413	0.000276405	0.274203	0.000302265	0.278821	0.00445083	0.431508	0.00498754	0.438865	FALSE
chr2	147490693	T	C	chr2_147490693_T_C	0.0459914	0.265345	0.0459914	0.272717	0.0141147	0.369389	0.00064841	0.282937	0.00064841	0.289539	0.518623	0.24359	0.0238647	0.187747	0.0238647	0.193568	0.00731982	0.239098	0.000336177	0.211429	0.000336177	0.217385	0.0109183	0.210494	0.0109183	0.21636	FALSE
chr2	147490761	A	G	chr2_147490761_A_G	0.0399303	0.329855	0.0417688	0.336319	0.0127331	0.437645	0.000639335	0.358132	0.000656479	0.364018	0.534089	0.23545	0.0223568	0.228611	0.0233063	0.23384	0.00684319	0.258551	0.000353685	0.263128	0.000362539	0.267896	0.0090414	0.277955	0.00952094	0.283605	FALSE
chr2	147491012	T	A	chr2_147491012_T_A	-0.00785675	0.618854	0.0145655	0.614309	0.00678305	0.806424	-6.4708e-05	0.689351	0.00010275	0.68377	0.51568	0.245334	-0.00319655	0.420876	0.0071443	0.418165	0.00345862	0.422589	-2.75259e-05	0.506982	4.98677e-05	0.503116	-0.00220715	0.518819	0.00370929	0.514846	FALSE
chr2	147500747	T	C	chr2_147500747_T_C	-0.00957911	0.689718	0.0108653	0.682749	0.00490077	0.952596	-4.55331e-05	0.797897	5.29472e-05	0.790551	0.521965	0.241104	-0.0045953	0.476486	0.00541348	0.469311	0.00257232	0.498403	-2.15387e-05	0.602404	2.62549e-05	0.594833	-0.00239294	0.597021	0.00269146	0.589439	FALSE
chr2	147512096	T	C	chr2_147512096_T_C	0.080555	0.144415	0.080555	0.148536	0.0147845	0.343931	0.00120982	0.19211	0.00120982	0.196041	0.355703	0.354398	0.0291025	0.16086	0.0291025	0.165996	0.0052706	0.31975	0.000438639	0.186092	0.000438639	0.191598	0.0206107	0.100797	0.0206107	0.103408	FALSE
chr2	147525777	G	C	chr2_147525777_G_C	-0.0400054	0.316893	0.0400054	0.309567	0.0145783	0.352701	-0.00058026	0.318704	0.00058026	0.311938	0.444538	0.288344	-0.0183956	0.24398	0.0183956	0.237609	0.00657703	0.265989	-0.000269452	0.256715	0.000269452	0.249996	-0.00999889	0.2449	0.00999889	0.238482	FALSE
chr2	147526188	T	C	chr2_147526188_T_C	-0.00611646	0.797677	0.00664208	0.791369	0.00673037	0.815655	-3.82571e-05	0.834185	4.16373e-05	0.827649	0.307676	0.39844	-0.00185054	0.658408	0.00203657	0.650666	0.00199507	0.559501	-1.11382e-05	0.710719	1.23346e-05	0.703484	-0.00159106	0.709973	0.00168633	0.703145	FALSE
chr2	147623143	G	C	chr2_147623143_G_C	-0.00308643	0.583842	0.017729	0.583386	0.00680607	0.787241	4.49198e-06	0.666692	0.00011988	0.667498	0.561159	0.222137	-0.00243265	0.399796	0.00952393	0.400118	0.00388844	0.399272	-2.91385e-06	0.492227	6.39205e-05	0.493022	-0.00026994	0.510121	0.00411579	0.509797	FALSE
chr2	147623201	T	C	chr2_147623201_T_C	0.000100306	0.580536	0.01576	0.582231	0.00656267	0.815589	-1.71729e-05	0.659439	0.000107501	0.661077	0.623329	0.193341	0.00062275	0.344897	0.00963131	0.34677	0.0039505	0.391669	-6.06134e-06	0.44945	6.38915e-05	0.451311	-5.24001e-05	0.539102	0.00309796	0.541109	FALSE
chr2	147623680	A	G	chr2_147623680_A_G	-0.0149309	0.60381	0.0149309	0.594777	0.00696181	0.785998	-0.000116516	0.662606	0.000116516	0.652702	0.764007	0.128282	-0.0115159	0.329471	0.0115159	0.32183	0.00534812	0.315969	-8.9981e-05	0.425261	8.9981e-05	0.416436	-0.00186894	0.674583	0.00186894	0.665435	FALSE
chr2	147623796	A	G	chr2_147623796_A_G	-0.00579327	0.620707	0.0143606	0.621374	0.00550057	0.889587	-2.86176e-05	0.723985	8.351e-05	0.726147	0.749921	0.137021	-0.00442269	0.352965	0.0107229	0.354123	0.00411655	0.381569	-2.24062e-05	0.480237	6.26063e-05	0.482333	-0.000751068	0.659149	0.00200232	0.660521	FALSE
chr2	147631545	A	T	chr2_147631545_A_T	0.15206	0.0664334	0.15206	0.0684487	0.0285268	0.116097	0.004758	0.0786009	0.004758	0.0800413	0.560333	0.223692	0.0859835	0.0552683	0.0859835	0.0574074	0.0163119	0.0890617	0.00275012	0.062102	0.00275012	0.0636891	0.0340267	0.054721	0.0340267	0.0558874	FALSE
chr2	147648656	G	T	chr2_147648656_G_T	0.0881228	0.135153	0.0881228	0.139181	0.0166083	0.295003	0.00151255	0.17367	0.00151255	0.177598	0.298452	0.406379	0.0263519	0.176509	0.0263519	0.182363	0.00509996	0.331834	0.000461094	0.187261	0.000461094	0.192967	0.0222256	0.0948039	0.0222256	0.0973204	FALSE
chr2	147655737	C	T	chr2_147655737_C_T	-0.0126406	0.641055	0.0133629	0.636406	0.0087966	0.658446	-0.000125495	0.662474	0.000130092	0.657016	0.124504	0.667473	-0.00192432	0.676885	0.00200514	0.67284	0.00111928	0.698763	-1.91463e-05	0.686039	1.96527e-05	0.68168	-0.00317894	0.563196	0.00329962	0.557747	FALSE
chr2	147663299	G	T	chr2_147663299_G_T	-0.0847979	0.154555	0.0847979	0.150317	0.0214222	0.195713	-0.00187217	0.16023	0.00187217	0.156903	0.48679	0.261078	-0.0417294	0.131826	0.0417294	0.12706	0.0105896	0.162877	-0.000933062	0.134232	0.000933062	0.130555	-0.0204392	0.113755	0.0204392	0.110984	FALSE
chr2	147663612	A	G	chr2_147663612_A_G	0.252675	0.0271351	0.252675	0.0281466	0.0371577	0.0692559	0.0105085	0.0380977	0.0105085	0.0390652	0.719266	0.147103	0.183711	0.0168237	0.183711	0.0178739	0.0273174	0.0359978	0.00782019	0.0247801	0.00782019	0.0256178	0.0408752	0.0406625	0.0408752	0.041746	TRUE
chr2	147843969	A	C	chr2_147843969_A_C	-0.0191931	0.50096	0.021838	0.495187	0.0162987	0.311759	-0.000378522	0.420127	0.000401758	0.41474	0.918858	0.0250033	-0.0176561	0.237066	0.0200953	0.232956	0.0149931	0.102599	-0.000348906	0.238152	0.000370334	0.234144	-0.000830462	0.801702	0.000954317	0.797109	FALSE
chr2	147844091	T	C	chr2_147844091_T_C	0.0165992	0.544807	0.0181202	0.552472	0.006861	0.803344	0.000108733	0.63385	0.000120607	0.642496	0.949725	0.00834814	0.0158462	0.257333	0.0172954	0.262768	0.0065052	0.267444	0.000103685	0.37134	0.000114998	0.378103	0.000600219	0.847152	0.000628801	0.853301	FALSE
chr2	147844108	C	G	chr2_147844108_C_G	0.0059958	0.747193	0.00837742	0.75006	0.00565417	0.900343	3.15464e-05	0.82123	4.53931e-05	0.823727	0.952749	0.00730385	0.00574325	0.444399	0.0080254	0.446429	0.00538879	0.312215	3.02174e-05	0.564994	4.34858e-05	0.566983	0.000201661	0.92283	0.000296934	0.923151	FALSE
chr2	147862692	C	T	chr2_147862692_C_T	-0.0104508	0.572437	0.0182645	0.569954	0.0106445	0.536385	-0.000113062	0.569417	0.000204609	0.567925	0.351506	0.356194	-0.00270573	0.466854	0.00571053	0.464094	0.00371525	0.408138	-2.79474e-05	0.477603	6.31844e-05	0.475362	-0.00278991	0.466294	0.00467949	0.464791	FALSE
chr2	147879893	A	C	chr2_147879893_A_C	0.00936908	0.616853	0.0134382	0.621806	0.00913497	0.632083	8.98832e-05	0.615068	0.000124363	0.620866	0.00700732	0.96314	5.46831e-05	0.925068	9.48072e-05	0.929149	6.4529e-05	0.962384	5.46708e-07	0.918058	8.86706e-07	0.922115	0.000317576	0.838205	0.00068914	0.842674	FALSE
chr2	147910940	C	T	chr2_147910940_C_T	-0.0229153	0.45312	0.0275793	0.449397	0.00906546	0.63916	-0.000302977	0.516128	0.000337987	0.513432	0.499806	0.254738	-0.0120775	0.332322	0.0144326	0.329596	0.00465084	0.354392	-0.000163637	0.395662	0.000181311	0.393499	-0.00578148	0.37389	0.00699779	0.37069	FALSE
chr2	147989870	A	G	chr2_147989870_A_G	-0.00775653	0.764426	0.00775653	0.755926	0.00652565	0.814377	-4.17634e-05	0.830285	4.17634e-05	0.822373	0.336921	0.368434	-0.00259665	0.609591	0.00259665	0.60046	0.00223296	0.544309	-1.4154e-05	0.684683	1.4154e-05	0.675389	-0.00203566	0.668185	0.00203566	0.659157	FALSE
chr2	147990409	G	A	chr2_147990409_G_A	0.0113809	0.660953	0.0113809	0.668883	0.00768849	0.740315	8.6549e-05	0.688951	8.6549e-05	0.698076	0.239818	0.477767	0.00289942	0.56648	0.00289942	0.575282	0.00185637	0.582289	2.1968e-05	0.6062	2.1968e-05	0.615962	0.00299157	0.547505	0.00299157	0.556094	FALSE
chr2	148020703	A	G	chr2_148020703_A_G	0.0182819	0.491208	0.0230137	0.496852	0.00808168	0.70912	0.000173171	0.560503	0.000207733	0.565457	0.944734	0.00892746	0.017339	0.236115	0.0218295	0.239686	0.0076481	0.228847	0.000164847	0.328139	0.000197646	0.332616	0.00058434	0.822074	0.000787589	0.826549	FALSE
chr2	148515007	T	C	chr2_148515007_T_C	-0.00679319	0.789828	0.00717391	0.785792	0.00542911	0.905392	-3.241e-05	0.864973	3.51281e-05	0.860895	0.222875	0.500236	-0.001495	0.70133	0.00156531	0.696212	0.00117335	0.683629	-7.06402e-06	0.774239	7.56596e-06	0.769454	-0.00156089	0.716004	0.00167839	0.711002	FALSE
chr2	148527937	G	A	chr2_148527937_G_A	-0.0186622	0.554963	0.0186622	0.546305	0.00738009	0.763796	-0.000145699	0.62436	0.000145699	0.614542	0.411484	0.309553	-0.00749469	0.413371	0.00749469	0.404785	0.00301889	0.457263	-5.84452e-05	0.488105	5.84452e-05	0.478364	-0.00485574	0.446597	0.00485574	0.437963	FALSE
chr2	148528688	T	A	chr2_148528688_T_A	0.00369081	0.601349	0.0147321	0.601446	0.00768627	0.73973	4.17949e-05	0.643035	0.000119335	0.64302	0.56016	0.223422	0.00253784	0.380175	0.00850833	0.38077	0.00431011	0.369601	2.79218e-05	0.452175	6.93198e-05	0.452424	0.000439843	0.541034	0.00312336	0.541222	FALSE
chr2	148539103	A	G	chr2_148539103_A_G	0.12345	0.0945279	0.12345	0.0971124	0.0274891	0.136738	0.0040399	0.102767	0.0040399	0.104745	0.369633	0.340125	0.0469033	0.116429	0.0469033	0.120414	0.0106267	0.16906	0.00159953	0.105678	0.00159953	0.108554	0.0318243	0.0655592	0.0318243	0.0669289	FALSE
chr2	148539193	G	A	chr2_148539193_G_A	-0.124223	0.0882327	0.124223	0.0859131	0.0212936	0.194665	-0.00278168	0.115119	0.00278168	0.112701	0.304999	0.399803	-0.0385152	0.137022	0.0385152	0.132452	0.0066099	0.267074	-0.000881987	0.136436	0.000881987	0.132668	-0.0314528	0.0591164	0.0314528	0.057882	FALSE
chr2	148539318	C	T	chr2_148539318_C_T	-0.27279	0.0231869	0.27279	0.0224641	0.0562733	0.0258025	-0.0159625	0.0220158	0.0159625	0.0214752	0.266985	0.442644	-0.0758668	0.067749	0.0758668	0.0652365	0.0153066	0.097222	-0.00453811	0.0393185	0.00453811	0.0383026	-0.0688744	0.014927	0.0688744	0.0144986	TRUE
chr2	148539752	A	G	chr2_148539752_A_G	-0.00225254	0.693803	0.0106526	0.691697	0.00955126	0.600324	-5.87412e-05	0.673872	0.000114536	0.670301	0.382163	0.329313	-0.000589198	0.533187	0.0041126	0.532089	0.00358361	0.41819	-1.98158e-05	0.552091	4.31902e-05	0.550034	-0.000547819	0.597426	0.00260254	0.595374	FALSE
chr2	148539872	C	G	chr2_148539872_C_G	0.00547468	0.766974	0.0082826	0.770623	0.00533826	0.908137	4.64204e-05	0.819568	5.87259e-05	0.823599	0.447254	0.28506	0.00291917	0.587997	0.00411304	0.590237	0.00244314	0.517867	2.45859e-05	0.673113	2.98049e-05	0.675603	0.00138146	0.669101	0.00215634	0.672472	FALSE
chr2	148540055	C	T	chr2_148540055_C_T	0.00213933	0.793681	0.00665223	0.795504	0.00564276	0.903779	1.0553e-05	0.839422	4.08175e-05	0.841628	0.515525	0.246786	0.00119174	0.570866	0.00330703	0.573665	0.00290249	0.46773	6.03282e-06	0.650402	2.0208e-05	0.653206	0.000519237	0.719187	0.00154183	0.721858	FALSE
chr2	148540361	G	C	chr2_148540361_G_C	0.18024	0.0488065	0.18024	0.0503806	0.0260382	0.138369	0.00497678	0.0713044	0.00497678	0.0726855	0.59026	0.210852	0.105564	0.0394301	0.105564	0.0412459	0.015503	0.0950554	0.00294077	0.0539548	0.00294077	0.0555241	0.0403274	0.0402422	0.0403274	0.0411405	FALSE
chr2	148540484	G	A	chr2_148540484_G_A	-0.0018241	0.816558	0.00584805	0.8127	0.00446407	0.974092	-9.00265e-06	0.893205	2.40515e-05	0.889514	0.494357	0.258349	-0.000717387	0.597256	0.00312615	0.593996	0.00217473	0.539605	-3.71391e-06	0.715507	1.27223e-05	0.710955	-0.000412849	0.741497	0.00138781	0.737308	FALSE
chr2	148545695	A	T	chr2_148545695_A_T	0.379882	0.0099946	0.379882	0.0105601	0.0585505	0.0251979	0.0241317	0.0135579	0.0241317	0.0141394	0.36651	0.345618	0.14091	0.0244813	0.14091	0.0258208	0.0215464	0.0578528	0.00895971	0.0195798	0.00895971	0.0203824	0.0973482	0.00637159	0.0973482	0.00671274	TRUE
chr2	148545924	C	A	chr2_148545924_C_A	0.00530412	0.819538	0.00563504	0.825457	0.00480472	0.962466	2.33455e-05	0.88249	2.50224e-05	0.888068	0.351844	0.357033	0.00202106	0.647105	0.0021166	0.655254	0.00169011	0.601332	8.89966e-06	0.73747	9.38383e-06	0.744936	0.00138622	0.72799	0.00146244	0.73465	FALSE
chr2	148552563	A	G	chr2_148552563_A_G	0.0474774	0.26782	0.0474774	0.274007	0.0189389	0.235263	0.000882977	0.24164	0.000882977	0.246489	0.225333	0.496417	0.0113485	0.322166	0.0113485	0.33014	0.00424987	0.37353	0.000209852	0.28028	0.000209852	0.287699	0.0118821	0.202019	0.0118821	0.207372	FALSE
chr2	148552815	A	G	chr2_148552815_A_G	0.0898427	0.138305	0.0898427	0.142	0.0168787	0.306448	0.00187014	0.180196	0.00187014	0.183698	0.437363	0.290433	0.0397777	0.128709	0.0397777	0.13312	0.00749576	0.242742	0.000844163	0.153872	0.000844163	0.158169	0.0225177	0.097045	0.0225177	0.0991567	FALSE
chr2	148553345	G	C	chr2_148553345_G_C	0.065523	0.210221	0.065523	0.215004	0.0178582	0.260049	0.00130856	0.219356	0.00130856	0.223572	0.565676	0.221143	0.0388509	0.142426	0.0388509	0.147334	0.0102225	0.167838	0.000785575	0.158097	0.000785575	0.162827	0.014626	0.17308	0.014626	0.177245	FALSE
chr2	148553382	C	T	chr2_148553382_C_T	-0.0545165	0.243027	0.0545165	0.236816	0.0184296	0.241935	-0.00100933	0.231715	0.00100933	0.227034	0.539981	0.233219	-0.0301769	0.17076	0.0301769	0.165602	0.0100006	0.170596	-0.000561606	0.174499	0.000561606	0.169655	-0.0127348	0.192289	0.0127348	0.187547	FALSE
chr2	148568759	C	T	chr2_148568759_C_T	-0.0965154	0.145463	0.0965154	0.142091	0.0303853	0.1008	-0.00306664	0.120969	0.00306664	0.118856	0.647617	0.18489	-0.059266	0.0964471	0.059266	0.0927118	0.0195319	0.0630989	-0.00187288	0.08561	0.00187288	0.083211	-0.0199311	0.135299	0.0199311	0.132687	FALSE
chr2	148568785	T	G	chr2_148568785_T_G	-0.0341146	0.21105	0.0811078	0.21123	0.0281245	0.11743	-0.00141203	0.167392	0.00261919	0.169259	0.652043	0.182942	-0.0165693	0.135638	0.0478839	0.136453	0.0180931	0.0717895	-0.000721336	0.116199	0.00152608	0.11741	-0.00811407	0.192035	0.0171142	0.19265	FALSE
chr2	148568990	C	T	chr2_148568990_C_T	-0.0234703	0.427029	0.0287169	0.420751	0.0129657	0.418541	-0.000318587	0.416167	0.000394406	0.410519	0.578103	0.216072	-0.0145261	0.266311	0.0170179	0.26084	0.00745476	0.23455	-0.0001978	0.288585	0.000233809	0.283822	-0.00525747	0.361921	0.00646109	0.356569	FALSE
chr2	148575731	T	C	chr2_148575731_T_C	0.0498401	0.245177	0.0534092	0.250563	0.0285712	0.118956	0.00169788	0.179834	0.00176367	0.182357	0.24172	0.474641	0.0121205	0.301238	0.0130677	0.307262	0.00690688	0.254494	0.000417947	0.215899	0.000435405	0.220108	0.013181	0.181187	0.0139908	0.18478	FALSE
chr2	148575789	T	C	chr2_148575789_T_C	0.00722343	0.646717	0.012329	0.652178	0.0116292	0.482819	8.41385e-05	0.60009	0.000153208	0.60529	0.243281	0.472426	0.00163138	0.580725	0.00304601	0.585143	0.00284483	0.47418	1.85708e-05	0.55945	3.77195e-05	0.564612	0.00185465	0.555932	0.00306779	0.560629	FALSE
chr2	148575922	A	G	chr2_148575922_A_G	-0.0621422	0.226094	0.0684071	0.22149	0.0150592	0.349412	-0.00128857	0.25992	0.00133474	0.256724	0.25995	0.450561	-0.0168634	0.277165	0.018217	0.271575	0.00396682	0.398323	-0.000342203	0.280189	0.000352177	0.274794	-0.0157883	0.168463	0.0173095	0.165518	FALSE
chr2	148614571	C	T	chr2_148614571_C_T	-0.120837	0.0949739	0.120837	0.0922555	0.0257275	0.140228	-0.00331433	0.103424	0.00331433	0.101518	0.434095	0.293696	-0.0555193	0.0991403	0.0555193	0.0955466	0.0114431	0.146736	-0.00155325	0.0974652	0.00155325	0.0947555	-0.0302825	0.0653985	0.0302825	0.0638809	FALSE
chr2	148651842	T	A	chr2_148651842_T_A	-0.037338	0.3566	0.037338	0.34946	0.0116977	0.48209	-0.000465099	0.388524	0.000465099	0.38136	0.236329	0.482983	-0.00826687	0.396279	0.00826687	0.388085	0.00274592	0.484031	-0.000103736	0.405055	0.000103736	0.396355	-0.00931769	0.271816	0.00931769	0.265715	FALSE
chr2	148653363	C	A	chr2_148653363_C_A	-0.0174596	0.558717	0.0174596	0.549868	0.00696797	0.797257	-0.000123631	0.635816	0.000123631	0.626263	0.248391	0.464993	-0.00428647	0.500644	0.00428647	0.491531	0.00170886	0.599191	-3.00169e-05	0.569201	3.00169e-05	0.559419	-0.0044286	0.451685	0.0044286	0.442881	FALSE
chr2	148653583	T	G	chr2_148653583_T_G	0.020279	0.4471	0.0267866	0.452702	0.0132969	0.412805	0.000387264	0.442715	0.000446653	0.447788	0.27716	0.429562	0.0059488	0.436454	0.00767263	0.441517	0.00380758	0.404611	0.00011766	0.424602	0.000133395	0.430164	0.00570685	0.35382	0.00734871	0.358697	FALSE
chr2	148658087	A	T	chr2_148658087_A_T	-0.0161392	0.574909	0.0186611	0.56864	0.0204728	0.213657	-0.000417767	0.446768	0.000454079	0.442279	0.121198	0.675876	-0.00263485	0.631688	0.00285413	0.626708	0.00262669	0.505	-6.78925e-05	0.527788	7.10482e-05	0.52179	-0.00397129	0.494175	0.00449212	0.488191	FALSE
chr2	148658311	C	T	chr2_148658311_C_T	-0.0518842	0.280475	0.0518842	0.273731	0.0168926	0.294717	-0.00108371	0.274244	0.00108371	0.268459	0.120234	0.678505	-0.00528909	0.475382	0.00528909	0.466479	0.00185543	0.581874	-0.000100213	0.416923	0.000100213	0.407635	-0.0110802	0.23496	0.0110802	0.229268	FALSE
chr2	148659436	T	C	chr2_148659436_T_C	0.00665394	0.762725	0.00745566	0.769112	0.0105143	0.546447	6.12e-05	0.734059	7.34287e-05	0.741457	0.387441	0.330863	0.00285183	0.584587	0.00303226	0.592582	0.00387821	0.394977	2.67148e-05	0.588881	2.9467e-05	0.596631	0.00171809	0.662804	0.00195627	0.669721	FALSE
chr2	148667356	G	C	chr2_148667356_G_C	0.0119429	0.656592	0.0130827	0.663231	0.0117956	0.475265	0.000133693	0.648743	0.000145635	0.655451	0.329746	0.375127	0.00412562	0.552731	0.00441524	0.559487	0.0039919	0.391075	4.63316e-05	0.549113	4.93659e-05	0.555394	0.00310431	0.555836	0.00346952	0.562568	FALSE
chr2	148667827	G	C	chr2_148667827_G_C	0.0805203	0.144878	0.0805203	0.148989	0.0255328	0.149912	0.00219576	0.135197	0.00219576	0.137866	0.165584	0.591844	0.0134929	0.281156	0.0134929	0.289029	0.00426068	0.377511	0.000368416	0.21421	0.000368416	0.219808	0.0193674	0.110394	0.0193674	0.113329	FALSE
chr2	148669998	G	C	chr2_148669998_G_C	0.00346065	0.735182	0.00853875	0.73917	0.00837517	0.686239	3.06835e-05	0.737346	7.63806e-05	0.74068	0.0484193	0.84069	0.000205682	0.84749	0.000367639	0.850088	0.000390264	0.857201	1.75461e-06	0.843085	3.20286e-06	0.845811	0.000641504	0.730867	0.00141639	0.734664	FALSE
chr2	148674641	G	C	chr2_148674641_G_C	0.00548363	0.810177	0.00554627	0.816118	0.00874111	0.659285	5.15546e-05	0.793017	5.20397e-05	0.800007	0.238339	0.480231	0.00138943	0.700904	0.00139987	0.707102	0.00205657	0.556244	1.27847e-05	0.706695	1.28655e-05	0.713492	0.00141798	0.728583	0.00143703	0.734763	FALSE
chr2	148678457	G	A	chr2_148678457_G_A	-0.137814	0.074106	0.137814	0.0719938	0.0290873	0.111977	-0.00423134	0.0814229	0.00423134	0.0798146	0.351088	0.359207	-0.0493213	0.105746	0.0493213	0.101998	0.0106572	0.161994	-0.00156662	0.0930638	0.00156662	0.0904232	-0.0361148	0.0486355	0.0361148	0.0474326	FALSE
chr2	148678474	G	A	chr2_148678474_G_A	-0.0616663	0.213804	0.0616663	0.208196	0.0127404	0.430912	-0.000831956	0.267698	0.000831956	0.262598	0.343019	0.366256	-0.0202062	0.225462	0.0202062	0.219478	0.00436471	0.366777	-0.000273413	0.256313	0.000273413	0.249526	-0.0158947	0.150985	0.0158947	0.147359	FALSE
chr2	148678757	A	G	chr2_148678757_A_G	0.028308	0.400035	0.028308	0.408656	0.0164327	0.294446	0.000466289	0.343911	0.000466289	0.35135	0.169638	0.587158	0.00492371	0.464789	0.00492371	0.473861	0.00274987	0.483977	7.96376e-05	0.407365	7.96376e-05	0.41657	0.00701367	0.313257	0.00701367	0.321149	FALSE
chr2	148678894	G	C	chr2_148678894_G_C	-0.00266288	0.77792	0.00696925	0.77574	0.00721702	0.776615	-2.09826e-05	0.794471	4.97852e-05	0.791912	0.104557	0.710779	-0.000202184	0.773609	0.00071647	0.770546	0.000747224	0.770041	-1.62338e-06	0.792466	5.06312e-06	0.789129	-0.000458898	0.706689	0.00157041	0.703476	FALSE
chr2	148683081	T	A	chr2_148683081_T_A	-0.020118	0.525483	0.020118	0.516276	0.0101256	0.569708	-0.000211243	0.532498	0.000211243	0.522373	0.0500389	0.835237	-0.000971862	0.742625	0.000971862	0.734337	0.000508444	0.82634	-1.03481e-05	0.723999	1.03481e-05	0.715226	-0.00339489	0.52594	0.00339489	0.517039	FALSE
chr2	148696231	T	G	chr2_148696231_T_G	-0.0293249	0.321887	0.0425774	0.317518	0.0217477	0.18676	-0.000510601	0.263159	0.000916102	0.26057	0.0167506	0.929295	-0.000598407	0.780912	0.000833041	0.775095	0.000382586	0.862089	-1.13489e-05	0.675792	1.85282e-05	0.67008	-0.00256284	0.504103	0.00399829	0.498468	FALSE
chr2	148696647	A	G	chr2_148696647_A_G	-0.0127116	0.495689	0.0228191	0.492214	0.0118272	0.474599	-0.000119527	0.487049	0.000268476	0.482411	0.0873636	0.743943	-0.00173227	0.653209	0.00212501	0.648725	0.000945602	0.729168	-1.73133e-05	0.63089	2.31008e-05	0.626269	-0.00282484	0.470134	0.0045207	0.465886	FALSE
chr2	148710576	G	A	chr2_148710576_G_A	-0.00545511	0.834648	0.00545511	0.827885	0.00568205	0.901316	-3.06703e-05	0.877035	3.06703e-05	0.870294	0.0702606	0.785839	-0.000366891	0.854817	0.000366891	0.846985	0.000395813	0.854438	-2.04825e-06	0.883374	2.04825e-06	0.87572	-0.00101466	0.797479	0.00101466	0.789419	FALSE
chr2	148712963	C	T	chr2_148712963_C_T	-0.0244231	0.471213	0.0244231	0.462392	0.0123979	0.443437	-0.000321205	0.456143	0.000321205	0.447585	0.0595503	0.811841	-0.00162996	0.687083	0.00162996	0.677957	0.000745865	0.770126	-2.10113e-05	0.646958	2.10113e-05	0.637252	-0.00450482	0.462411	0.00450482	0.453564	FALSE
chr2	148713678	A	G	chr2_148713678_A_G	-0.0102956	0.704572	0.0102956	0.6965	0.0070912	0.782093	-7.70407e-05	0.735967	7.70407e-05	0.726803	0.0281611	0.893752	-0.000262821	0.882721	0.000262821	0.875113	0.000193771	0.914421	-1.96997e-06	0.888339	1.96997e-06	0.880788	-0.00123061	0.766303	0.00123061	0.757461	FALSE
chr2	148719961	G	A	chr2_148719961_G_A	-0.012506	0.441198	0.0275826	0.43724	0.0122231	0.452704	-0.00014296	0.453945	0.000327533	0.449844	0.24351	0.471839	-0.00193052	0.444914	0.0067259	0.441206	0.00297685	0.462224	-2.12481e-05	0.444128	7.98223e-05	0.440618	-0.00338219	0.346122	0.00701208	0.343062	FALSE
chr2	148720420	T	C	chr2_148720420_T_C	0.0270931	0.41483	0.0270931	0.423176	0.0135222	0.392003	0.000364186	0.392499	0.000364186	0.401012	0.0974943	0.723997	0.00256123	0.573479	0.00256123	0.582748	0.0013188	0.659248	3.4447e-05	0.525556	3.4447e-05	0.535884	0.00603712	0.354453	0.00603712	0.363094	FALSE
chr2	148720454	A	C	chr2_148720454_A_C	0.0159657	0.508109	0.0231441	0.511649	0.0196746	0.228612	0.000464857	0.407982	0.00056042	0.410434	0.100121	0.718946	0.00156522	0.632767	0.0024462	0.636721	0.00195758	0.57202	4.74796e-05	0.531998	5.91007e-05	0.535935	0.00335837	0.449245	0.0050701	0.451995	FALSE
chr2	148723473	C	G	chr2_148723473_C_G	0.103867	0.123915	0.103867	0.127228	0.0253459	0.157682	0.00327869	0.126676	0.00327869	0.12918	0.346222	0.361958	0.0381544	0.151746	0.0381544	0.156207	0.00911437	0.206067	0.0012507	0.135056	0.0012507	0.138495	0.0260301	0.0864615	0.0260301	0.0884003	FALSE
chr2	148726396	C	G	chr2_148726396_C_G	-0.167591	0.0546846	0.167591	0.0531906	0.0338964	0.0807903	-0.00573177	0.0595406	0.00573177	0.0584159	0.285004	0.421201	-0.0495678	0.108539	0.0495678	0.105035	0.00963029	0.178669	-0.00169412	0.0839551	0.00169412	0.0817411	-0.042298	0.0364056	0.042298	0.0358231	FALSE
chr2	148726556	T	G	chr2_148726556_T_G	0.1976	0.0424052	0.1976	0.0437981	0.048377	0.0406314	0.0110996	0.037775	0.0110996	0.0388102	0.294827	0.410841	0.0624442	0.0842998	0.0624442	0.0874847	0.0146126	0.109159	0.00353588	0.0543003	0.00353588	0.0559951	0.0502612	0.0282874	0.0502612	0.0290904	FALSE
chr2	148730420	A	C	chr2_148730420_A_C	-0.455454	0.00816488	0.455454	0.00770848	0.0936399	0.00597277	-0.0469479	0.00653585	0.0469479	0.00620567	0.168045	0.584785	-0.0854305	0.0649825	0.0854305	0.0627046	0.016972	0.0880946	-0.00908887	0.0247432	0.00908887	0.0238177	-0.103776	0.00699971	0.103776	0.00677566	TRUE
chr2	148739358	C	T	chr2_148739358_C_T	-0.00855056	0.747102	0.00855372	0.742104	0.00507892	0.945224	-4.47964e-05	0.824426	4.48108e-05	0.820043	0.275536	0.433215	-0.00223218	0.640652	0.00223323	0.634675	0.00137302	0.648334	-1.14763e-05	0.724406	1.14811e-05	0.718373	-0.00205313	0.657858	0.00205631	0.65109	FALSE
chr2	148739750	G	C	chr2_148739750_G_C	0.148424	0.068196	0.148424	0.0705957	0.027472	0.133919	0.00509126	0.083697	0.00509126	0.0858783	0.428487	0.298115	0.0669616	0.0761869	0.0669616	0.0792209	0.0122395	0.139667	0.00235583	0.0793687	0.00235583	0.0819636	0.0388761	0.0459678	0.0388761	0.0475178	FALSE
chr2	148739813	C	T	chr2_148739813_C_T	0.00262451	0.464686	0.0237506	0.466302	0.0118511	0.470786	3.01314e-05	0.458544	0.000305347	0.458781	0.394476	0.32087	0.000914822	0.359234	0.0095159	0.360542	0.00473818	0.345845	1.19295e-05	0.371298	0.000124055	0.372283	0.000841577	0.370294	0.00608159	0.371913	FALSE
chr2	148789304	A	G	chr2_148789304_A_G	-0.0654559	0.192576	0.0768766	0.189615	0.042329	0.054471	-0.00402631	0.114968	0.00430031	0.113398	0.190293	0.551193	-0.0111651	0.314848	0.0140847	0.309429	0.00791182	0.227347	-0.000732138	0.184258	0.000802182	0.180872	-0.0158947	0.145432	0.0186513	0.143146	FALSE
chr2	148790280	T	G	chr2_148790280_T_G	-0.0218467	0.502715	0.0218467	0.493898	0.00812013	0.705459	-0.000190481	0.562932	0.000190481	0.552999	0.118462	0.679774	-0.00258737	0.605808	0.00258737	0.59662	0.000930561	0.733981	-2.18684e-05	0.634136	2.18684e-05	0.624543	-0.00476364	0.439397	0.00476364	0.430296	FALSE
chr2	148887835	A	C	chr2_148887835_A_C	-0.158983	0.0602447	0.158983	0.0585673	0.0400227	0.0584753	-0.0067409	0.0545165	0.0067409	0.0533595	0.770872	0.125437	-0.123243	0.0329307	0.123243	0.0314623	0.0311001	0.026697	-0.00526175	0.0336028	0.00526175	0.0324947	-0.0207457	0.109239	0.0207457	0.106062	TRUE
chr2	148927010	T	A	chr2_148927010_T_A	0.0033575	0.766457	0.00779717	0.765911	0.00784708	0.727984	3.24574e-05	0.772307	6.30357e-05	0.772152	0.86012	0.0687049	0.00298775	0.448883	0.00684011	0.448345	0.00674539	0.258403	2.87041e-05	0.512164	5.52063e-05	0.511691	0.00026994	0.870422	0.00056211	0.870044	FALSE
chr2	148956803	T	C	chr2_148956803_T_C	0.00940411	0.676895	0.011434	0.68167	0.00637781	0.839789	6.56265e-05	0.74441	7.49735e-05	0.749351	0.461713	0.275363	0.00416846	0.507675	0.00501767	0.511831	0.00297838	0.463985	2.88528e-05	0.591322	3.28175e-05	0.596342	0.00243422	0.575708	0.00297093	0.580962	FALSE
chr2	148956996	C	G	chr2_148956996_C_G	-0.0108169	0.602939	0.0170424	0.599931	0.00607002	0.871109	-6.53945e-05	0.713163	0.000105267	0.711447	0.577447	0.215225	-0.00567555	0.406381	0.00943717	0.405852	0.00353044	0.419429	-3.42876e-05	0.519398	5.846e-05	0.51914	-0.002647	0.532299	0.0039967	0.530018	FALSE
chr2	148966115	G	A	chr2_148966115_G_A	-0.127042	0.112077	0.127581	0.10971	0.0290077	0.120675	-0.00480999	0.117786	0.00481838	0.116256	0.260654	0.455415	-0.0381813	0.186476	0.0383257	0.181785	0.00797978	0.231258	-0.00147076	0.153249	0.00147301	0.15017	-0.0326659	0.0801827	0.0328025	0.0788934	FALSE
chr2	148989995	C	T	chr2_148989995_C_T	-0.234046	0.0296043	0.234046	0.0285687	0.0342813	0.0798188	-0.0081291	0.0423476	0.0081291	0.0415396	0.567947	0.220148	-0.134158	0.0280603	0.134158	0.0267667	0.0196503	0.0636928	-0.0046919	0.0347383	0.0046919	0.0336875	-0.0542357	0.0229812	0.0542357	0.0224402	TRUE
chr2	149017268	T	C	chr2_149017268_T_C	0.00732168	0.678793	0.011582	0.684399	0.00845883	0.678714	7.0003e-05	0.703313	0.000105757	0.709045	0.650941	0.184206	0.00464758	0.443531	0.00737767	0.449174	0.00548479	0.310259	4.42306e-05	0.499863	6.71427e-05	0.505734	0.00164822	0.633665	0.0023977	0.639764	FALSE
chr2	149017722	A	G	chr2_149017722_A_G	0.00452318	0.763917	0.00740879	0.767212	0.00580812	0.885434	3.44664e-05	0.813216	4.59732e-05	0.81716	0.697745	0.164073	0.00308251	0.460776	0.00511266	0.464618	0.00403735	0.386347	2.3533e-05	0.558803	3.16286e-05	0.563426	0.000747892	0.741163	0.0012973	0.745326	FALSE
chr2	149017962	G	A	chr2_149017962_G_A	-0.0349496	0.353336	0.0349496	0.345726	0.00972636	0.59499	-0.00034036	0.419298	0.00034036	0.409974	0.541671	0.23307	-0.0188746	0.234236	0.0188746	0.227949	0.00528835	0.318042	-0.000184409	0.298265	0.000184409	0.290543	-0.00836813	0.28213	0.00836813	0.274817	FALSE
chr2	149021466	G	T	chr2_149021466_G_T	0.0389352	0.341051	0.0419425	0.346338	0.0134895	0.420082	0.000798246	0.365068	0.000823834	0.370318	0.583054	0.213511	0.0224326	0.22429	0.0242757	0.228698	0.0079225	0.233632	0.00046633	0.260428	0.000482011	0.264807	0.00850946	0.29346	0.00926211	0.298479	FALSE
chr2	149038618	T	C	chr2_149038618_T_C	-0.0328301	0.3058	0.0439118	0.301161	0.0212293	0.20307	-0.000885366	0.252727	0.00103733	0.24966	0.789676	0.116613	-0.0261536	0.152628	0.0351905	0.149081	0.016713	0.0852146	-0.000709061	0.150438	0.000832987	0.147922	-0.00373311	0.436367	0.00474935	0.429311	FALSE
chr2	149038679	A	G	chr2_149038679_A_G	0.225893	0.0321746	0.225893	0.0331403	0.0345429	0.0783636	0.00812527	0.0436339	0.00812527	0.044586	0.819394	0.0987179	0.185214	0.0154944	0.185214	0.0163055	0.0282953	0.0313933	0.00665843	0.0246064	0.00665843	0.0254925	0.023245	0.0913574	0.023245	0.0937599	TRUE
chr2	149040580	C	G	chr2_149040580_C_G	-0.0829442	0.150605	0.0829442	0.146569	0.0312832	0.0948165	-0.00264443	0.115157	0.00264443	0.112948	0.45219	0.281877	-0.0378204	0.137486	0.0378204	0.132618	0.0142139	0.105968	-0.00121172	0.105118	0.00121172	0.10206	-0.0207663	0.106523	0.0207663	0.104173	FALSE
chr2	149161431	T	C	chr2_149161431_T_C	-0.0063277	0.789154	0.0068808	0.784011	0.00389358	0.994225	-2.50192e-05	0.886598	2.69916e-05	0.881807	0.596724	0.20684	-0.00420313	0.535493	0.00453131	0.529556	0.00233666	0.522783	-1.66118e-05	0.6786	1.77821e-05	0.672382	-0.00114963	0.756986	0.00127983	0.750941	FALSE
chr2	149161464	C	T	chr2_149161464_C_T	-0.0402234	0.321779	0.0402234	0.314432	0.0202299	0.212662	-0.000857735	0.267256	0.000857735	0.261813	0.572638	0.218552	-0.0215195	0.216785	0.0215195	0.210859	0.0115885	0.144208	-0.000457807	0.196378	0.000457807	0.191259	-0.00915731	0.278796	0.00915731	0.272325	FALSE
chr2	149161586	C	T	chr2_149161586_C_T	-0.0296102	0.409953	0.0296102	0.402043	0.00757214	0.739711	-0.000235807	0.512728	0.000235807	0.503265	0.456111	0.282063	-0.0127762	0.310074	0.0127762	0.302464	0.00340658	0.429124	-0.000101103	0.398526	0.000101103	0.389152	-0.0075996	0.319686	0.0075996	0.312779	FALSE
chr2	149167713	G	A	chr2_149167713_G_A	-0.166079	0.0623776	0.166079	0.0605946	0.0340532	0.0963088	-0.00709618	0.0691465	0.00709618	0.067571	0.659819	0.16886	-0.106	0.0446865	0.106	0.0427684	0.0215024	0.0593531	-0.00438552	0.0496263	0.00438552	0.0482185	-0.0336012	0.0654876	0.0336012	0.0636446	TRUE
chr2	149313647	G	A	chr2_149313647_G_A	-0.321219	0.0174314	0.321219	0.0166223	0.0635103	0.0215306	-0.0239894	0.0175134	0.0239894	0.0168662	0.37997	0.330831	-0.115505	0.0363385	0.115505	0.0346029	0.0225619	0.052159	-0.00824041	0.0245124	0.00824041	0.0235342	-0.081895	0.0109154	0.081895	0.0105579	TRUE
chr2	149536952	C	A	chr2_149536952_C_A	0.020216	0.509493	0.020216	0.518766	0.017535	0.26285	0.00035557	0.40879	0.00035557	0.418093	0.373989	0.336665	0.00715346	0.396425	0.00715346	0.405503	0.00659446	0.265267	0.000126507	0.342735	0.000126507	0.351777	0.00503835	0.409942	0.00503835	0.419656	FALSE
chr2	149537237	C	G	chr2_149537237_C_G	0.0383274	0.214467	0.072329	0.215199	0.0213298	0.18926	0.000859645	0.207035	0.00155843	0.20751	0.422113	0.302703	0.0132442	0.192791	0.0300322	0.194186	0.00896164	0.194207	0.000300273	0.181511	0.000644534	0.182256	0.00959557	0.157622	0.0180526	0.15752	FALSE
chr2	149537336	G	A	chr2_149537336_G_A	-0.141034	0.0801421	0.141034	0.0779462	0.0339768	0.082745	-0.00530776	0.0775409	0.00530776	0.0757533	0.401979	0.317231	-0.0589324	0.0981626	0.0589324	0.0945986	0.013651	0.115851	-0.00218814	0.0811677	0.00218814	0.0788662	-0.0361418	0.0545677	0.0361418	0.0532141	FALSE
chr2	149537539	A	G	chr2_149537539_A_G	0.0112301	0.676842	0.0123731	0.6821	0.012131	0.459645	0.000160076	0.623751	0.000174489	0.628728	0.400507	0.316622	0.00431601	0.509441	0.00469985	0.515229	0.00485756	0.340985	6.11506e-05	0.491414	6.59906e-05	0.497259	0.00285183	0.563566	0.00325198	0.568882	FALSE
chr2	149538411	G	T	chr2_149538411_G_T	-0.0774799	0.163016	0.0774799	0.15807	0.0258062	0.135863	-0.0020206	0.140716	0.0020206	0.137759	0.396238	0.318526	-0.0303873	0.163919	0.0303873	0.158751	0.0102917	0.164375	-0.000796399	0.136228	0.000796399	0.132347	-0.0200772	0.112575	0.0200772	0.109393	FALSE
chr2	149544527	C	T	chr2_149544527_C_T	-0.0129713	0.620079	0.0147264	0.612002	0.0111073	0.51107	-0.000137514	0.609533	0.000160408	0.601448	0.359555	0.348203	-0.00415698	0.49944	0.00491776	0.492067	0.00404717	0.386773	-4.43205e-05	0.503668	5.42438e-05	0.495628	-0.00331073	0.52192	0.00373946	0.514057	FALSE
chr2	149544655	C	T	chr2_149544655_C_T	-0.00556817	0.764819	0.00781707	0.759462	0.0140128	0.378653	-6.63712e-05	0.703286	0.000103786	0.697496	0.421287	0.301481	-0.00215242	0.583826	0.00329109	0.57871	0.00605029	0.291361	-2.56125e-05	0.556454	4.45045e-05	0.551785	-0.00147355	0.68135	0.00190863	0.675431	FALSE
chr2	149564944	C	A	chr2_149564944_C_A	-0.0153597	0.52402	0.0205577	0.51734	0.0085039	0.678189	-0.000132009	0.571044	0.000178784	0.563677	0.112792	0.689085	-0.00148413	0.624072	0.00223552	0.618145	0.000925866	0.731556	-1.18275e-05	0.644939	1.85889e-05	0.638859	-0.00303127	0.466773	0.00428887	0.460867	FALSE
chr2	149587175	C	G	chr2_149587175_C_G	-0.0273055	0.439147	0.0273055	0.430499	0.0102956	0.556675	-0.000282102	0.480767	0.000282102	0.471577	0.813264	0.102168	-0.0219863	0.22686	0.0219863	0.220822	0.00838901	0.208025	-0.000227693	0.291163	0.000227693	0.283966	-0.00275497	0.584949	0.00275497	0.575752	FALSE
chr2	149587299	C	T	chr2_149587299_C_T	-0.0149649	0.627818	0.0151987	0.622214	0.0101591	0.564145	-0.000138277	0.685614	0.00014147	0.679335	0.893412	0.0424108	-0.013624	0.393916	0.0138304	0.38835	0.00907767	0.192084	-0.000126142	0.465967	0.000128961	0.460452	-0.000765359	0.846798	0.000774886	0.841475	FALSE
chr2	149597486	C	T	chr2_149597486_C_T	-0.00699058	0.464905	0.0242502	0.460949	0.00965778	0.599962	-5.85673e-05	0.504168	0.00023007	0.499191	0.834479	0.0861448	-0.00535156	0.224589	0.0205744	0.221675	0.00804344	0.216729	-4.37877e-05	0.294972	0.000195051	0.290545	-0.000789177	0.663977	0.00190705	0.660043	FALSE
chr2	149597680	C	T	chr2_149597680_C_T	0.00164078	0.418216	0.0292524	0.417976	0.0111011	0.511723	-6.32194e-06	0.440493	0.000332278	0.439574	0.865013	0.0650626	0.00224038	0.197399	0.0254336	0.196718	0.00957884	0.178486	3.95472e-06	0.253047	0.000288091	0.252029	-0.000376328	0.656952	0.00200867	0.656627	FALSE
chr2	150022902	G	T	chr2_150022902_G_T	0.00330597	0.787932	0.00680392	0.790715	0.00681759	0.810133	2.31149e-05	0.809041	4.74054e-05	0.811857	0.156276	0.606921	0.000505683	0.721859	0.00111291	0.72454	0.00107075	0.704468	3.56262e-06	0.753074	7.79291e-06	0.755476	0.000887626	0.6907	0.00169745	0.694212	FALSE
chr2	150023297	T	C	chr2_150023297_T_C	0.029825	0.358767	0.0357838	0.365074	0.0119479	0.470223	0.000482465	0.382574	0.000530905	0.387996	0.387135	0.32592	0.0110683	0.299114	0.013945	0.30473	0.00459865	0.355501	0.000184224	0.321026	0.000207609	0.326964	0.00781873	0.275992	0.00924464	0.280876	FALSE
chr2	150027375	G	A	chr2_150027375_G_A	0.0281483	0.428316	0.0281483	0.435997	0.00903005	0.629927	0.000311373	0.480542	0.000311373	0.489132	0.137857	0.642686	0.00414726	0.524083	0.00414726	0.533183	0.00127502	0.672556	4.65866e-05	0.542022	4.65866e-05	0.551305	0.00655954	0.355283	0.00655954	0.362511	FALSE
chr2	151051394	A	G	chr2_151051394_A_G	0.00901975	0.556123	0.0172323	0.561866	0.00684357	0.806802	5.67029e-05	0.634882	0.000118166	0.641283	0.24052	0.476389	0.00225192	0.501012	0.00411201	0.507717	0.00163737	0.60797	1.4122e-05	0.56746	2.80431e-05	0.574635	0.00246439	0.45256	0.00429046	0.458576	FALSE
chr2	151052352	G	A	chr2_151052352_G_A	0.0157927	0.568099	0.0171218	0.573971	0.0109348	0.522317	0.000206595	0.559931	0.000215337	0.565443	0.147654	0.623149	0.00251809	0.598991	0.00272798	0.605467	0.00161832	0.615238	3.3208e-05	0.584145	3.45885e-05	0.590702	0.00402687	0.478728	0.00435079	0.485161	FALSE
chr2	151083819	A	G	chr2_151083819_A_G	0.0481299	0.257801	0.0481299	0.264002	0.0127783	0.430009	0.000647993	0.29661	0.000647993	0.302388	0.124784	0.666398	0.00597337	0.424067	0.00597337	0.433119	0.00158376	0.616881	7.95034e-05	0.409702	7.95034e-05	0.41919	0.011166	0.207262	0.011166	0.212198	FALSE
chr2	151083971	T	G	chr2_151083971_T_G	0.0230112	0.425017	0.0278845	0.431923	0.0152554	0.338038	0.000425357	0.387361	0.000460608	0.393093	0.164528	0.592111	0.00389914	0.491839	0.00456655	0.499531	0.0025516	0.505195	7.11258e-05	0.442494	7.59536e-05	0.450682	0.00588945	0.34094	0.00695968	0.347487	FALSE
chr2	151084041	A	C	chr2_151084041_A_C	0.14076	0.0673242	0.14076	0.0694203	0.0376421	0.0699435	0.00580167	0.062422	0.00580167	0.0634934	0.221813	0.502302	0.0316444	0.149109	0.0316444	0.153735	0.0085447	0.207165	0.00132622	0.0993539	0.00132622	0.102507	0.0361338	0.0461689	0.0361338	0.047188	FALSE
chr2	151084049	G	A	chr2_151084049_G_A	0.127358	0.0988088	0.127358	0.101484	0.0395216	0.0612251	0.00587928	0.0769862	0.00587928	0.0785181	0.219224	0.504904	0.0287729	0.186388	0.0287729	0.192129	0.00878909	0.200333	0.00133463	0.118	0.00133463	0.120744	0.031656	0.0711462	0.031656	0.0728317	FALSE
chr2	151084126	T	C	chr2_151084126_T_C	0.0443979	0.285385	0.0443979	0.292763	0.0143211	0.364428	0.000672536	0.29481	0.000672536	0.301642	0.22758	0.49355	0.0104051	0.33315	0.0104051	0.341162	0.00330793	0.436176	0.000160727	0.321133	0.000160727	0.329394	0.0113089	0.210285	0.0113089	0.216488	FALSE
chr2	151239427	C	T	chr2_151239427_C_T	-0.0759974	0.17573	0.0759974	0.171083	0.0129659	0.423167	-0.000963544	0.24158	0.000963544	0.236907	0.50447	0.251738	-0.0379301	0.139335	0.0379301	0.134882	0.00663959	0.266227	-0.000487138	0.188943	0.000487138	0.183585	-0.0184814	0.1295	0.0184814	0.12629	FALSE
chr2	151261266	T	C	chr2_151261266_T_C	0.0196658	0.503458	0.0196658	0.512804	0.0108247	0.531224	0.000209393	0.502542	0.000209393	0.512771	0.834521	0.0898216	0.0164318	0.243498	0.0164318	0.250588	0.00905812	0.196451	0.000175348	0.294193	0.000175348	0.301804	0.00162599	0.68662	0.00162599	0.695076	FALSE
chr2	151261443	T	C	chr2_151261443_T_C	0.03912	0.320003	0.03912	0.327543	0.0115591	0.48694	0.000463591	0.358655	0.000463591	0.366316	0.888081	0.0490156	0.0348687	0.143168	0.0348687	0.148341	0.0102643	0.164418	0.000413218	0.199611	0.000413218	0.20517	0.00219128	0.624014	0.00219128	0.632535	FALSE
chr2	151261757	G	A	chr2_151261757_G_A	-0.0642898	0.128883	0.10347	0.127774	0.0284345	0.11424	-0.00170013	0.119228	0.00299043	0.118881	0.921781	0.0237052	-0.0590619	0.0550784	0.0953251	0.0540911	0.0262105	0.0364611	-0.00156093	0.0636205	0.0027551	0.0630202	-0.00301697	0.453639	0.00460168	0.449843	FALSE
chr2	151261761	A	G	chr2_151261761_A_G	0.132663	0.0892365	0.132663	0.0919363	0.0256876	0.149341	0.0044007	0.103068	0.0044007	0.105055	0.926894	0.0201317	0.123642	0.0360494	0.123642	0.0373409	0.0238621	0.0476081	0.00411117	0.053633	0.00411117	0.0552348	0.00570049	0.394709	0.00570049	0.401988	FALSE
chr2	151288406	G	A	chr2_151288406_G_A	-0.0533958	0.274034	0.0533958	0.268145	0.0184712	0.252261	-0.0011007	0.26329	0.0011007	0.258424	0.732826	0.145958	-0.040179	0.156053	0.040179	0.150988	0.0135979	0.116166	-0.000826791	0.169828	0.000826791	0.165311	-0.0070232	0.348936	0.0070232	0.341518	FALSE
chr2	151289140	C	T	chr2_151289140_C_T	0.017533	0.523351	0.0225371	0.526976	0.00967122	0.597782	0.00016719	0.563941	0.000243879	0.566297	0.83503	0.0870745	0.0152397	0.290255	0.0193792	0.293478	0.00808661	0.22023	0.000146219	0.360952	0.000209666	0.36289	0.00110358	0.706843	0.00165298	0.71003	FALSE
chr2	151289680	G	C	chr2_151289680_G_C	0.0199507	0.417182	0.0319043	0.418704	0.0202669	0.215249	0.000560732	0.340798	0.000742555	0.341783	0.892013	0.044865	0.0181937	0.202742	0.0289254	0.204594	0.0181025	0.0740903	0.000510526	0.193778	0.000673799	0.195187	0.0010083	0.704733	0.00165934	0.706519	FALSE
chr2	151290144	T	C	chr2_151290144_T_C	-0.00465493	0.435678	0.0279003	0.433777	0.00775534	0.721766	-9.00226e-05	0.522217	0.000272845	0.521235	0.764282	0.131476	-0.00338779	0.238372	0.0215455	0.236899	0.00598071	0.293726	-6.89445e-05	0.335259	0.000212188	0.333612	-0.00091462	0.517114	0.00360449	0.515632	FALSE
chr2	151290158	G	T	chr2_151290158_G_T	-0.0146102	0.593047	0.0157454	0.586518	0.00966694	0.595651	-0.000152787	0.600376	0.000161988	0.593287	0.752799	0.13739	-0.0108837	0.333084	0.0117484	0.327446	0.00728019	0.240532	-0.000113978	0.383553	0.000120987	0.377375	-0.00216428	0.635729	0.0023326	0.6291	FALSE
chr2	151409797	T	C	chr2_151409797_T_C	0.212223	0.0342379	0.212223	0.035039	0.0467795	0.0413293	0.0102599	0.0338222	0.0102599	0.0342461	0.888905	0.0460485	0.18835	0.0143616	0.18835	0.015146	0.041403	0.0136687	0.00907316	0.0173557	0.00907316	0.0179884	0.0129778	0.179119	0.0129778	0.184503	TRUE
chr2	151409959	T	C	chr2_151409959_T_C	0.0890105	0.130108	0.0890105	0.133917	0.0194768	0.221265	0.00174213	0.150426	0.00174213	0.153401	0.904087	0.0336419	0.0802623	0.0547279	0.0802623	0.0570285	0.0176317	0.075131	0.0015725	0.081332	0.0015725	0.0835548	0.00466361	0.421818	0.00466361	0.430793	FALSE
chr2	151410217	T	A	chr2_151410217_T_A	0.0339084	0.36359	0.0339084	0.371124	0.0160867	0.309924	0.000553377	0.332284	0.000553377	0.339076	0.914315	0.0263544	0.0311759	0.160071	0.0311759	0.16591	0.0147312	0.102529	0.000508723	0.181703	0.000508723	0.187028	0.00147038	0.711193	0.00147038	0.7201	FALSE
chr2	151410547	G	A	chr2_151410547_G_A	-0.143072	0.0728923	0.143072	0.0708962	0.0278795	0.12459	-0.00427095	0.0845847	0.00427095	0.082896	0.859625	0.069444	-0.123327	0.033462	0.123327	0.0320438	0.0240117	0.045503	-0.00368278	0.0474141	0.00368278	0.0460862	-0.0104594	0.234988	0.0104594	0.228617	TRUE
chr2	151423732	A	G	chr2_151423732_A_G	0.0217019	0.438358	0.0313295	0.441201	0.0190121	0.245629	0.000638242	0.374273	0.000782733	0.375623	0.641174	0.188588	0.0144314	0.279344	0.0204834	0.282154	0.0121993	0.136826	0.00042257	0.257889	0.000513118	0.259444	0.00399829	0.41433	0.00601807	0.416674	FALSE
chr2	151423851	G	A	chr2_151423851_G_A	-0.033391	0.384109	0.033391	0.376118	0.0113149	0.500308	-0.000403334	0.410249	0.000403334	0.402055	0.611029	0.201672	-0.0202629	0.237925	0.0202629	0.231384	0.00691172	0.253711	-0.000245352	0.281785	0.000245352	0.274543	-0.00711688	0.335007	0.00711688	0.327453	FALSE
chr2	151424147	A	T	chr2_151424147_A_T	-0.00552097	0.68737	0.0108718	0.685401	0.00721896	0.774175	-3.40041e-05	0.740677	7.10905e-05	0.739028	0.584575	0.213061	-0.00290553	0.443618	0.00628523	0.441943	0.00422744	0.372424	-1.78049e-05	0.52384	4.11381e-05	0.522548	-0.00112581	0.621706	0.00231989	0.61908	FALSE
chr2	151424706	A	G	chr2_151424706_A_G	0.0056205	0.75202	0.00771205	0.756768	0.0107684	0.531706	6.97658e-05	0.701385	8.67717e-05	0.707608	0.198511	0.54	0.00115219	0.671543	0.00154947	0.676918	0.00206804	0.553317	1.36504e-05	0.651785	1.68805e-05	0.657323	0.00148784	0.653997	0.00196738	0.660037	FALSE
chr2	151508628	T	G	chr2_151508628_T_G	-0.02694	0.465686	0.02694	0.457994	0.0108966	0.521201	-0.000310595	0.500485	0.000310595	0.492288	0.0455404	0.846207	-0.00150663	0.720565	0.00150663	0.712132	0.000536839	0.819043	-1.90725e-05	0.701857	1.90725e-05	0.693014	-0.0045858	0.478683	0.0045858	0.47111	FALSE
chr2	151525940	C	G	chr2_151525940_C_G	0.0101459	0.334597	0.0472605	0.338212	0.0229035	0.169823	0.000416327	0.278006	0.00115986	0.281575	0.406706	0.311703	0.00592454	0.283955	0.0189441	0.288205	0.00941506	0.183963	0.000211258	0.237684	0.000472087	0.241654	0.00260413	0.25862	0.0117662	0.261856	FALSE
chr2	151637473	A	T	chr2_151637473_A_T	0.000898135	0.77671	0.00730073	0.774195	0.007056	0.789551	2.19278e-05	0.791895	6.04535e-05	0.789253	0.776055	0.122095	0.00101977	0.470455	0.00575786	0.468026	0.0055332	0.309818	1.98758e-05	0.538398	4.83895e-05	0.536204	-0.000136558	0.821201	0.000835226	0.81765	FALSE
chr2	151729163	C	T	chr2_151729163_C_T	0.00744946	0.590885	0.0151188	0.594024	0.00852271	0.675352	5.29241e-05	0.613682	0.000134105	0.617098	0.383785	0.32781	0.00296049	0.438706	0.00586632	0.442918	0.00327366	0.436186	2.12496e-05	0.483039	5.20084e-05	0.487208	0.00182924	0.471846	0.00403004	0.47518	FALSE
chr2	151766089	T	C	chr2_151766089_T_C	0.0477404	0.244413	0.0584954	0.247013	0.0163374	0.305583	0.00102159	0.256381	0.00114046	0.257713	0.756752	0.136432	0.0369868	0.129555	0.0449216	0.131386	0.0124432	0.131588	0.000790749	0.158299	0.000878392	0.159482	0.00585928	0.319957	0.00761548	0.323684	FALSE
chr2	151771404	A	G	chr2_151771404_A_G	-0.0620622	0.22678	0.0620622	0.220419	0.0212991	0.200411	-0.00151112	0.203593	0.00151112	0.199074	0.163074	0.595272	-0.0100767	0.357779	0.0100767	0.349847	0.00350755	0.425607	-0.0002491	0.29132	0.0002491	0.283845	-0.0149721	0.17302	0.0149721	0.168254	FALSE
chr2	151771774	A	G	chr2_151771774_A_G	-0.203609	0.0407631	0.203609	0.0395317	0.0592035	0.0226721	-0.0122003	0.0291268	0.0122003	0.0284755	0.161913	0.597171	-0.0328097	0.157278	0.0328097	0.152066	0.00957092	0.179645	-0.00196475	0.0741555	0.00196475	0.0721384	-0.0477841	0.0298995	0.0477841	0.0293477	FALSE
chr2	151808120	G	C	chr2_151808120_G_C	0.0119772	0.647144	0.0119772	0.65524	0.00504592	0.934127	6.23017e-05	0.749453	6.23017e-05	0.757771	0.283396	0.422831	0.00332009	0.527402	0.00332009	0.536556	0.00141389	0.642087	1.70412e-05	0.630696	1.70412e-05	0.639884	0.00303603	0.534558	0.00303603	0.543856	FALSE
chr2	151808244	C	A	chr2_151808244_C_A	0.00505322	0.778208	0.00699646	0.781865	0.0046913	0.958647	2.57102e-05	0.850872	3.50194e-05	0.853958	0.325012	0.379459	0.00149447	0.605684	0.00220554	0.610371	0.00150895	0.628558	7.52178e-06	0.702484	1.09282e-05	0.70693	0.00117027	0.676321	0.00175143	0.681412	FALSE
chr2	151828599	A	T	chr2_151828599_A_T	-0.232544	0.0302045	0.232544	0.0293297	0.0515567	0.032648	-0.0123712	0.0284625	0.0123712	0.0278646	0.940161	0.0121772	-0.218934	0.0119037	0.218934	0.0112287	0.0485031	0.00904529	-0.0116513	0.0141724	0.0116513	0.0135729	-0.00900011	0.265185	0.00900011	0.258624	TRUE
chr2	151918618	T	A	chr2_151918618_T_A	-0.00326807	0.691031	0.0107796	0.688924	0.00508438	0.940416	-1.46691e-05	0.78711	5.60353e-05	0.784278	0.523563	0.240417	-0.00113105	0.461683	0.0058765	0.458557	0.00269692	0.487802	-4.56549e-06	0.581174	3.08837e-05	0.577629	-0.000997189	0.615374	0.00241676	0.612165	FALSE
chr2	151947661	C	T	chr2_151947661_C_T	-0.0363252	0.345145	0.0363252	0.337361	0.00962826	0.600893	-0.00035522	0.414557	0.00035522	0.405421	0.545094	0.231651	-0.0195769	0.229733	0.0195769	0.22318	0.0052406	0.320186	-0.000191326	0.29679	0.000191326	0.288884	-0.00835543	0.285779	0.00835543	0.278293	FALSE
chr2	151947816	G	A	chr2_151947816_G_A	0.00204545	0.619102	0.0146086	0.617808	0.00603528	0.875623	1.23771e-05	0.717385	9.06761e-05	0.716131	0.511596	0.248831	0.00100495	0.44256	0.00707586	0.441652	0.00308854	0.451876	5.90365e-06	0.546303	4.40774e-05	0.544931	0.000481128	0.527778	0.00362831	0.526814	FALSE
chr2	151947932	C	T	chr2_151947932_C_T	0.0795314	0.152459	0.0795314	0.156448	0.0362116	0.0714989	0.00306698	0.104977	0.00306698	0.106924	0.45676	0.280268	0.0361681	0.135784	0.0361681	0.140537	0.0165767	0.0845731	0.00140095	0.0946622	0.00140095	0.0972624	0.0205027	0.109081	0.0205027	0.111575	FALSE
chr2	151998914	T	C	chr2_151998914_T_C	-0.00532789	0.796595	0.00664117	0.792656	0.00455436	0.971839	-2.55695e-05	0.872176	3.12672e-05	0.868805	0.568436	0.219719	-0.00303939	0.534105	0.00378235	0.529244	0.00258667	0.495418	-1.46181e-05	0.653583	1.78415e-05	0.648573	-0.00110993	0.728005	0.00145609	0.723177	FALSE
chr2	151999010	G	A	chr2_151999010_G_A	-0.0154259	0.618415	0.0154259	0.609295	0.00957202	0.602049	-0.000159894	0.637065	0.000159894	0.627707	0.591848	0.209409	-0.00895681	0.422018	0.00895681	0.413779	0.00561518	0.302969	-9.12449e-05	0.468839	9.12449e-05	0.459754	-0.00346158	0.552775	0.00346158	0.543822	FALSE
chr2	151999142	A	C	chr2_151999142_A_C	0.0530957	0.230096	0.0530957	0.236729	0.0178447	0.257964	0.000966543	0.224916	0.000966543	0.229535	0.640626	0.18832	0.0342222	0.137864	0.0342222	0.14248	0.0114073	0.144038	0.000620612	0.151136	0.000620612	0.15524	0.010696	0.214055	0.010696	0.21987	FALSE
chr2	151999194	C	T	chr2_151999194_C_T	-0.044291	0.210053	0.0647537	0.208233	0.0156406	0.325735	-0.000877318	0.23706	0.0011144	0.23639	0.636012	0.190297	-0.0284236	0.132062	0.0413114	0.130296	0.0100495	0.173318	-0.000572693	0.162592	0.000721127	0.161266	-0.00876193	0.19324	0.0131159	0.19216	FALSE
chr2	151999450	C	T	chr2_151999450_C_T	0.00638063	0.695863	0.0103052	0.701553	0.00594451	0.881505	3.6789e-05	0.765795	6.12348e-05	0.771315	0.619502	0.197109	0.00373839	0.445508	0.00626924	0.450969	0.00366249	0.407586	2.11975e-05	0.546038	3.69621e-05	0.552279	0.00130365	0.650456	0.00204043	0.656584	FALSE
chr2	151999548	C	T	chr2_151999548_C_T	-0.395315	0.00959023	0.395315	0.00919523	0.0564034	0.0260808	-0.0227861	0.0137688	0.0227861	0.0133355	0.572788	0.217845	-0.227244	0.0106217	0.227244	0.0101488	0.0325926	0.0241436	-0.013205	0.0121466	0.013205	0.0117266	-0.0937707	0.00732331	0.0937707	0.00704721	TRUE
chr2	152004869	C	T	chr2_152004869_C_T	-0.105669	0.113195	0.105669	0.110106	0.0301281	0.101855	-0.0032757	0.100433	0.0032757	0.0983604	0.680296	0.171348	-0.0723006	0.069432	0.0723006	0.0670822	0.0204926	0.0579789	-0.00224019	0.0681095	0.00224019	0.0663483	-0.0194325	0.119394	0.0194325	0.11642	FALSE
chr2	152025394	A	G	chr2_152025394_A_G	0.0556007	0.237006	0.0556007	0.243513	0.00841359	0.682713	0.000496121	0.352549	0.000496121	0.360424	0.765414	0.130588	0.041848	0.120744	0.041848	0.125097	0.00640265	0.271508	0.000371942	0.213782	0.000371942	0.220095	0.00763136	0.311843	0.00763136	0.31932	FALSE
chr2	152025431	G	A	chr2_152025431_G_A	0.00410677	0.564936	0.0182566	0.564178	0.00634871	0.841826	3.81392e-05	0.664048	0.000121306	0.663646	0.784248	0.119036	0.00391475	0.295659	0.0147407	0.29438	0.00496053	0.335091	3.48618e-05	0.415765	9.78964e-05	0.414001	7.46304e-05	0.67427	0.00185941	0.673469	FALSE
chr2	152025609	C	G	chr2_152025609_C_G	-0.00438379	0.746645	0.00809969	0.742871	0.00400957	0.990613	-1.85161e-05	0.861703	3.18046e-05	0.858177	0.85602	0.0702346	-0.00360648	0.449	0.00686773	0.445661	0.00342645	0.42504	-1.52574e-05	0.612657	2.692e-05	0.608903	-0.000373152	0.862376	0.000624037	0.858523	FALSE
chr2	152025649	G	A	chr2_152025649_G_A	-0.0037319	0.675679	0.0110598	0.673339	0.00752669	0.742779	-4.70052e-05	0.701625	8.71887e-05	0.697551	0.867552	0.0616414	-0.00339241	0.344615	0.00961853	0.342266	0.00654093	0.267306	-4.18428e-05	0.428451	7.5938e-05	0.425198	-0.000198485	0.828539	0.000776474	0.826354	FALSE
chr2	152026390	T	C	chr2_152026390_T_C	-0.0192415	0.538757	0.0192415	0.529616	0.00812131	0.702377	-0.000163172	0.586852	0.000163172	0.576552	0.585923	0.212527	-0.011419	0.33068	0.011419	0.322887	0.00480497	0.342714	-9.73539e-05	0.405672	9.73539e-05	0.396205	-0.00408085	0.478941	0.00408085	0.469341	FALSE
chr2	152026430	G	A	chr2_152026430_G_A	0.00561041	0.754505	0.00781941	0.75888	0.00477543	0.932105	2.66029e-05	0.846809	3.48318e-05	0.850784	0.552424	0.227967	0.00325629	0.504863	0.00447856	0.510934	0.0026252	0.495833	1.55005e-05	0.634003	2.00537e-05	0.639833	0.00131	0.66837	0.00185623	0.673382	FALSE
chr2	152036933	T	C	chr2_152036933_T_C	-0.0105436	0.549597	0.0189322	0.547931	0.00965927	0.596541	-0.000136037	0.560871	0.000210017	0.56023	0.609465	0.200626	-0.00674933	0.332262	0.0117429	0.330975	0.00595637	0.291641	-8.76345e-05	0.382054	0.000131591	0.380881	-0.00197056	0.496461	0.00390142	0.49532	FALSE
chr2	152037120	C	A	chr2_152037120_C_A	-0.0284548	0.448537	0.0284548	0.439224	0.0149652	0.347883	-0.000431219	0.411027	0.000431219	0.403874	0.609338	0.201002	-0.0176771	0.27591	0.0176771	0.268526	0.00916874	0.189255	-0.000266888	0.280914	0.000266888	0.273667	-0.00598949	0.401817	0.00598949	0.39312	FALSE
chr2	152048217	T	C	chr2_152048217_T_C	0.0105678	0.195255	0.0845426	0.194538	0.0266481	0.154587	0.000868686	0.171595	0.0034869	0.170815	0.312503	0.390917	0.00253246	0.233716	0.0239231	0.232551	0.00782349	0.232272	0.000205585	0.186397	0.000956481	0.185328	0.00298045	0.139839	0.0213649	0.139399	FALSE
chr2	152048288	G	A	chr2_152048288_G_A	-0.0739258	0.17754	0.0739258	0.173288	0.016789	0.28422	-0.00129978	0.20433	0.00129978	0.200219	0.294719	0.409136	-0.0226816	0.219347	0.0226816	0.21312	0.00498616	0.332844	-0.000402416	0.220815	0.000402416	0.214736	-0.0189164	0.125629	0.0189164	0.122711	FALSE
chr2	152097521	C	T	chr2_152097521_C_T	-0.0695207	0.222146	0.0695207	0.216634	0.0203839	0.221678	-0.00181174	0.213993	0.00181174	0.209349	0.331192	0.373609	-0.0226746	0.238639	0.0226746	0.231867	0.00683118	0.261181	-0.000607778	0.215188	0.000607778	0.209595	-0.0172047	0.166081	0.0172047	0.161912	FALSE
chr2	152098122	G	C	chr2_152098122_G_C	0.0247779	0.174459	0.0854728	0.177141	0.0258649	0.141511	0.000940593	0.154282	0.00267815	0.155904	0.642395	0.188435	0.0187091	0.10834	0.0549553	0.110538	0.0166784	0.0849964	0.00069492	0.104602	0.00173256	0.10662	0.00440002	0.161859	0.0170872	0.164346	FALSE
chr2	152098471	G	C	chr2_152098471_G_C	0.008657	0.625034	0.0136211	0.629375	0.00886804	0.65152	8.86058e-05	0.644407	0.000127162	0.649102	0.749891	0.139444	0.00662019	0.366533	0.0104339	0.370777	0.00666607	0.260225	6.7909e-05	0.426481	9.75301e-05	0.431687	0.00118774	0.679782	0.00182289	0.685537	FALSE
chr2	152099291	T	G	chr2_152099291_T_G	0.0322855	0.362726	0.0322855	0.370312	0.0175483	0.26917	0.00053408	0.31633	0.00053408	0.323559	0.79099	0.112422	0.0257099	0.178735	0.0257099	0.184239	0.0137929	0.112029	0.000421916	0.185643	0.000421916	0.190911	0.00364895	0.489157	0.00364895	0.49856	FALSE
chr2	152176079	G	A	chr2_152176079_G_A	-0.013533	0.23755	0.0563318	0.236923	0.0160276	0.305386	-0.000302343	0.252983	0.000929224	0.251802	0.954682	0.006347	-0.013068	0.0978948	0.0541671	0.0972155	0.0153145	0.0947107	-0.000292892	0.133682	0.000894563	0.132802	-0.000362037	0.669959	0.00186735	0.667039	FALSE
chr2	152176179	C	T	chr2_152176179_C_T	0.281281	0.0228187	0.281281	0.0236396	0.0465423	0.0407099	0.0130382	0.0271942	0.0130382	0.0277424	0.951555	0.00746834	0.26791	0.00821382	0.26791	0.00883833	0.0443036	0.0113528	0.012427	0.0127865	0.012427	0.0133375	0.00995602	0.238953	0.00995602	0.245702	TRUE
chr2	152176276	A	C	chr2_152176276_A_C	0.0244844	0.460776	0.0244844	0.468784	0.0123389	0.447971	0.000317319	0.450349	0.000317319	0.458778	0.923134	0.0221103	0.0225925	0.210645	0.0225925	0.216333	0.0113771	0.14458	0.000292923	0.249234	0.000292923	0.255754	0.00110517	0.769568	0.00110517	0.777959	FALSE
chr2	152335141	T	G	chr2_152335141_T_G	-0.281782	0.0204258	0.281782	0.0197252	0.055263	0.0276416	-0.0159207	0.0213995	0.0159207	0.0207591	0.938686	0.0136093	-0.264502	0.00781742	0.264502	0.0074429	0.0519074	0.00770966	-0.0149531	0.0105208	0.0149531	0.0100744	-0.0111676	0.216105	0.0111676	0.210778	TRUE
chr2	152335352	A	G	chr2_152335352_A_G	0.0117697	0.642478	0.0124156	0.648769	0.014572	0.352557	0.000184041	0.549146	0.000192612	0.557058	0.939318	0.0134186	0.0110144	0.327168	0.011625	0.332975	0.0136702	0.112139	0.00017204	0.318983	0.000180142	0.325215	0.00045731	0.880324	0.00047954	0.884412	FALSE
chr2	152335810	C	T	chr2_152335810_C_T	-0.016389	0.590186	0.016389	0.581291	0.00668421	0.821283	-0.000113213	0.669124	0.000113213	0.6595	0.876877	0.0578546	-0.0144135	0.300169	0.0144135	0.29291	0.00586187	0.291717	-9.95631e-05	0.410877	9.95631e-05	0.401451	-0.00103212	0.794498	0.00103212	0.787029	FALSE
chr2	152336050	T	G	chr2_152336050_T_G	0.186252	0.0430815	0.186252	0.0441637	0.0341005	0.0801963	0.00647723	0.0514502	0.00647723	0.0523647	0.824865	0.0967112	0.15338	0.0204927	0.15338	0.0215447	0.0280977	0.0317446	0.00532873	0.0290173	0.00532873	0.0298449	0.0183337	0.119811	0.0183337	0.122825	TRUE
chr2	152336122	C	A	chr2_152336122_C_A	0.0365227	0.356382	0.037435	0.363421	0.010306	0.557474	0.000392784	0.424231	0.000403076	0.431515	0.785015	0.121188	0.0289682	0.189847	0.0296568	0.194929	0.00807741	0.216885	0.00031126	0.262712	0.000319029	0.268218	0.00402845	0.47527	0.00415549	0.483365	FALSE
chr2	152402999	T	C	chr2_152402999_T_C	-0.0323662	0.384428	0.0323662	0.376854	0.0207581	0.206054	-0.000705543	0.299716	0.000705543	0.293906	0.441509	0.28938	-0.0140058	0.292133	0.0140058	0.284675	0.00922633	0.189097	-0.000308342	0.246294	0.000308342	0.240197	-0.00819664	0.29967	0.00819664	0.292959	FALSE
chr2	152407325	G	A	chr2_152407325_G_A	-0.0101603	0.654012	0.0140407	0.647656	0.00994712	0.579988	-0.000139709	0.652377	0.00016519	0.646013	0.582522	0.213043	-0.00618984	0.433781	0.00868878	0.428382	0.00580827	0.297649	-8.54595e-05	0.467328	0.000101869	0.461688	-0.00225479	0.597034	0.00297251	0.591198	FALSE
chr2	152635538	T	C	chr2_152635538_T_C	0.0708581	0.180344	0.0708581	0.185997	0.0168969	0.28299	0.0012638	0.202645	0.0012638	0.207492	0.813859	0.102	0.0571762	0.0859815	0.0571762	0.0891965	0.013764	0.11234	0.00101974	0.117551	0.00101974	0.120815	0.00762342	0.309762	0.00762342	0.317632	FALSE
chr2	152644744	T	C	chr2_152644744_T_C	-0.0139972	0.582434	0.0180417	0.579993	0.00822689	0.686439	-0.000148632	0.622291	0.000179709	0.620375	0.0703622	0.785852	-0.00114505	0.72631	0.00130717	0.723882	0.000540429	0.820891	-1.10484e-05	0.737425	1.2157e-05	0.734576	-0.00259777	0.559884	0.00327739	0.556043	FALSE
chr2	152646214	C	T	chr2_152646214_C_T	-0.0152448	0.603387	0.0152448	0.595384	0.0222956	0.179005	-0.000348443	0.437316	0.000348443	0.429054	0.139915	0.638267	-0.00210131	0.633784	0.00210131	0.624636	0.00310672	0.4512	-4.78142e-05	0.51228	4.78142e-05	0.50234	-0.0037601	0.512998	0.0037601	0.504247	FALSE
chr2	152648038	G	A	chr2_152648038_G_A	-0.0553585	0.259153	0.0553585	0.253111	0.018343	0.251092	-0.00104781	0.257304	0.00104781	0.252883	0.675294	0.170857	-0.0362884	0.157145	0.0362884	0.152541	0.0122107	0.1331	-0.000678586	0.172612	0.000678586	0.168033	-0.0107198	0.250887	0.0107198	0.245433	FALSE
chr2	152648489	C	T	chr2_152648489_C_T	-0.152616	0.0646066	0.152616	0.0628349	0.0298207	0.106727	-0.00475646	0.0739906	0.00475646	0.0726798	0.492496	0.258436	-0.0756806	0.0651628	0.0756806	0.0627724	0.0145825	0.103276	-0.00234136	0.0664593	0.00234136	0.0648758	-0.0380313	0.0444149	0.0380313	0.0433283	FALSE
chr2	152694154	A	G	chr2_152694154_A_G	-0.0604938	0.212554	0.0604938	0.206585	0.0189292	0.23722	-0.00116564	0.20606	0.00116564	0.20205	0.51185	0.248349	-0.0306601	0.161141	0.0306601	0.156036	0.0094657	0.181097	-0.000577208	0.163946	0.000577208	0.159416	-0.0145482	0.16287	0.0145482	0.158696	FALSE
chr2	152697467	G	C	chr2_152697467_G_C	-0.00679123	0.784417	0.00705712	0.778899	0.0075459	0.748772	-5.92855e-05	0.788959	6.10772e-05	0.782545	0.0322038	0.886111	-0.000262058	0.894294	0.000267101	0.889563	0.000228675	0.907263	-1.99139e-06	0.897312	2.02537e-06	0.892835	-0.00101148	0.794778	0.00106547	0.788882	FALSE
chr2	152717578	G	C	chr2_152717578_G_C	-0.0852519	0.14438	0.0852519	0.140086	0.0230445	0.16658	-0.00199489	0.141877	0.00199489	0.138804	0.989428	0.000302597	-0.0843342	0.0553927	0.0843342	0.0530519	0.0227995	0.0476121	-0.00197323	0.0721504	0.00197323	0.0702359	-0.00131477	0.748878	0.00131477	0.740753	FALSE
chr2	152717636	G	A	chr2_152717636_G_A	0.0278861	0.351932	0.0389361	0.35612	0.0272819	0.124952	0.000645645	0.258418	0.00105005	0.26022	0.991637	0.000196526	0.0277167	0.15516	0.0386533	0.158189	0.0270502	0.0347648	0.000641985	0.136547	0.00104224	0.137613	0.000265176	0.8903	0.000423964	0.89432	FALSE
chr2	152717752	G	A	chr2_152717752_G_A	-0.00221183	0.566611	0.0188299	0.568603	0.0159803	0.310865	-3.65833e-05	0.515271	0.000267014	0.519376	0.994946	8.51084e-05	-0.00221207	0.277824	0.0187298	0.279911	0.0159	0.0898283	-3.65569e-05	0.285837	0.000265596	0.288718	3.9697e-05	0.945749	0.000182606	0.947729	FALSE
chr2	152718128	G	C	chr2_152718128_G_C	-0.0159772	0.57694	0.0166435	0.568597	0.00694251	0.793911	-0.000116843	0.655171	0.000120914	0.646359	0.995608	4.5122e-05	-0.0159354	0.276341	0.0165945	0.270529	0.00691129	0.255923	-0.000116494	0.389895	0.000120521	0.382684	-8.73335e-05	0.976477	9.05092e-05	0.971297	FALSE
chr2	152730385	A	G	chr2_152730385_A_G	-0.00354153	0.872555	0.00405037	0.868528	0.00864095	0.668284	-3.06561e-05	0.854391	3.46271e-05	0.850053	0.567469	0.219823	-0.00196283	0.619441	0.00224694	0.613128	0.00493723	0.334793	-1.71692e-05	0.635123	1.93864e-05	0.628648	-0.000851104	0.797669	0.000994014	0.792397	FALSE
chr2	152730443	C	T	chr2_152730443_C_T	-0.00187138	0.857165	0.00442975	0.854016	0.00493368	0.947176	-1.0476e-05	0.900027	2.20675e-05	0.896902	0.585231	0.211324	-0.00101849	0.596806	0.00248879	0.592086	0.00286901	0.469206	-5.6414e-06	0.691549	1.23031e-05	0.687548	-0.000466837	0.794992	0.000994014	0.79096	FALSE
chr2	152730782	A	G	chr2_152730782_A_G	0.0594307	0.242984	0.0594307	0.248625	0.0264995	0.131042	0.00146511	0.217423	0.00146511	0.221383	0.580729	0.211369	0.0336466	0.176412	0.0336466	0.181395	0.015478	0.0947815	0.00083009	0.159917	0.00083009	0.163896	0.0140003	0.205571	0.0140003	0.209415	FALSE
chr2	152730856	T	C	chr2_152730856_T_C	0.0678764	0.233904	0.0726281	0.236023	0.0197672	0.219836	0.00160125	0.236522	0.00167451	0.23783	0.566196	0.217413	0.0429612	0.16368	0.0455399	0.165435	0.0114236	0.148096	0.00103108	0.174418	0.00107091	0.175002	0.0126014	0.218027	0.013732	0.220183	FALSE
chr2	152804475	G	C	chr2_152804475_G_C	-0.363787	0.0120373	0.363787	0.0114755	0.0625272	0.0196875	-0.022813	0.0137626	0.022813	0.0132956	0.556935	0.225754	-0.206089	0.0133876	0.206089	0.012667	0.035096	0.0202374	-0.0130035	0.0124762	0.0130035	0.0119124	-0.0876193	0.00875843	0.0876193	0.00842061	TRUE
chr2	152804541	C	G	chr2_152804541_C_G	0.0601671	0.244453	0.0601671	0.250495	0.0254682	0.139058	0.00161471	0.192863	0.00161471	0.197238	0.570926	0.219043	0.0339128	0.164118	0.0339128	0.169168	0.0145928	0.101744	0.000913628	0.140831	0.000913628	0.144831	0.0136717	0.202062	0.0136717	0.207478	FALSE
chr2	153235220	C	T	chr2_153235220_C_T	0.0119487	0.653048	0.0119487	0.661683	0.00507768	0.912709	7.18093e-05	0.74608	7.18093e-05	0.755002	0.481714	0.263973	0.00594369	0.446392	0.00594369	0.455182	0.00248971	0.510006	3.6255e-05	0.562411	3.6255e-05	0.571794	0.00279785	0.570239	0.00279785	0.579388	FALSE
chr2	153235334	A	G	chr2_153235334_A_G	0.445433	0.00702558	0.445433	0.00744841	0.0721307	0.0131262	0.0320617	0.00834154	0.0320617	0.00870129	0.710355	0.157544	0.320114	0.00487079	0.320114	0.00524645	0.050942	0.00793895	0.0229335	0.00564901	0.0229335	0.00603224	0.07951	0.0100945	0.07951	0.0103884	TRUE
chr2	153235513	A	T	chr2_153235513_A_T	-0.00765461	0.763203	0.00765461	0.755317	0.00597095	0.875352	-4.66068e-05	0.811829	4.66068e-05	0.803663	0.757802	0.135461	-0.00582729	0.45163	0.00582729	0.442983	0.00450832	0.357444	-3.53082e-05	0.552472	3.53082e-05	0.542771	-0.00104324	0.78918	0.00104324	0.780994	FALSE
chr2	153235570	T	C	chr2_153235570_T_C	0.0223631	0.484631	0.0223631	0.492702	0.0133155	0.40263	0.000314842	0.448007	0.000314842	0.457137	0.78647	0.119911	0.0174602	0.252996	0.0174602	0.259921	0.0104659	0.161028	0.000245484	0.270879	0.000245484	0.278498	0.00261683	0.588568	0.00261683	0.597346	FALSE
chr2	153236059	C	T	chr2_153236059_C_T	-8.46877e-05	0.396371	0.0311216	0.39545	0.00882189	0.652187	0.000109502	0.473595	0.000330571	0.472083	0.706193	0.160092	0.000141368	0.225623	0.0223807	0.224636	0.00630359	0.279364	8.27722e-05	0.3077	0.000240225	0.306539	6.03395e-05	0.423802	0.00514791	0.422903	FALSE
chr2	153478061	T	C	chr2_153478061_T_C	0.0560268	0.218121	0.0560268	0.223915	0.0153174	0.329749	0.000882733	0.239612	0.000882733	0.244462	0.802015	0.110773	0.0449135	0.105147	0.0449135	0.109257	0.0122853	0.131538	0.000708093	0.139723	0.000708093	0.143905	0.00613875	0.344884	0.00613875	0.354025	FALSE
chr2	153609949	A	G	chr2_153609949_A_G	0.0777463	0.154004	0.0777463	0.158365	0.0203884	0.204176	0.00157058	0.162494	0.00157058	0.166026	0.685908	0.164337	0.0545882	0.0898648	0.0545882	0.0933078	0.0139473	0.108519	0.0011017	0.106841	0.0011017	0.109898	0.013524	0.172034	0.013524	0.176276	FALSE
chr2	153871549	C	T	chr2_153871549_C_T	-0.00461854	0.777267	0.00711187	0.773602	0.0142413	0.371216	-5.88791e-05	0.703403	9.27671e-05	0.69975	0.866664	0.0660719	-0.00395876	0.469573	0.00613118	0.465867	0.0123452	0.131727	-5.03869e-05	0.452825	7.99135e-05	0.449095	-0.000366801	0.879583	0.000528764	0.876932	FALSE
chr2	153871573	G	C	chr2_153871573_G_C	0.00506833	0.741112	0.00810406	0.747693	0.00688262	0.802716	2.95073e-05	0.77637	5.47211e-05	0.783143	0.871509	0.0622836	0.00445472	0.405009	0.00705704	0.411058	0.00599296	0.28719	2.5999e-05	0.490801	4.76131e-05	0.497668	0.000339807	0.868094	0.000533528	0.873083	FALSE
chr2	153872085	C	T	chr2_153872085_C_T	0.00274965	0.351274	0.0379084	0.348579	0.0176337	0.276866	0.000319736	0.317972	0.000828984	0.313804	0.881255	0.0544644	0.00268122	0.161039	0.0336371	0.159524	0.0155604	0.0956562	0.000289152	0.176707	0.000736956	0.174385	0.000203249	0.622593	0.00242311	0.621241	FALSE
chr2	153872099	C	T	chr2_153872099_C_T	0.0257891	0.45372	0.0257891	0.462387	0.0138445	0.380061	0.00038507	0.43278	0.00038507	0.440699	0.881647	0.0542946	0.0227177	0.225415	0.0227177	0.23229	0.0121969	0.132196	0.000338897	0.250753	0.000338897	0.257674	0.00154024	0.70709	0.00154024	0.715846	FALSE
chr2	153872211	C	T	chr2_153872211_C_T	-0.00844073	0.607485	0.0147814	0.601127	0.0174974	0.265944	-0.000144544	0.484034	0.000253444	0.477615	0.875124	0.0593877	-0.0074833	0.300501	0.0129371	0.295794	0.0153043	0.0948989	-0.000128006	0.276203	0.000221674	0.271475	-0.000560522	0.783288	0.00108135	0.777581	FALSE
chr2	153872280	C	T	chr2_153872280_C_T	-0.024215	0.477593	0.0261147	0.471001	0.0126301	0.433647	-0.000361873	0.464704	0.000378871	0.458349	0.866577	0.0657704	-0.0210266	0.238294	0.0226637	0.233343	0.0109455	0.153083	-0.00031419	0.272582	0.000328838	0.267865	-0.00163393	0.700961	0.00178319	0.694133	FALSE
chr2	153872281	G	A	chr2_153872281_G_A	-0.0210247	0.514088	0.0210247	0.505462	0.0108582	0.525428	-0.000217701	0.519083	0.000217701	0.50861	0.866275	0.0659665	-0.0182602	0.248223	0.0182602	0.241672	0.0093856	0.183499	-0.000188762	0.300528	0.000188762	0.292658	-0.00141004	0.736593	0.00141004	0.728262	FALSE
chr2	154402432	G	T	chr2_154402432_G_T	-0.156061	0.0682041	0.156061	0.0666281	0.0611937	0.0220886	-0.0110507	0.039359	0.0110507	0.0388383	0.376926	0.333119	-0.0620176	0.0901793	0.0620176	0.0871557	0.0237193	0.0488219	-0.00451146	0.0468962	0.00451146	0.0456192	-0.0399257	0.0443674	0.0399257	0.0437442	TRUE
chr2	154402534	A	G	chr2_154402534_A_G	0.0303651	0.398819	0.0303651	0.40782	0.0215722	0.188928	0.00071223	0.315246	0.00071223	0.320712	0.371108	0.337886	0.0120668	0.341469	0.0120668	0.349406	0.00812535	0.216218	0.000285598	0.28381	0.000285598	0.291006	0.00767264	0.31674	0.00767264	0.324823	FALSE
chr2	154427707	G	C	chr2_154427707_G_C	0.109077	0.10708	0.109077	0.109945	0.0169917	0.279049	0.00187219	0.153528	0.00187219	0.156453	0.759347	0.122102	0.0875063	0.0549596	0.0875063	0.0574206	0.0129725	0.12173	0.00150637	0.0930872	0.00150637	0.0955491	0.011682	0.197034	0.011682	0.202153	FALSE
chr2	154437138	A	G	chr2_154437138_A_G	0.0183238	0.538582	0.0183238	0.547721	0.00653014	0.823393	0.000128385	0.623961	0.000128385	0.633846	0.709122	0.158463	0.0129961	0.297104	0.0129961	0.305015	0.00462313	0.351438	9.10485e-05	0.403337	9.10485e-05	0.413085	0.00297728	0.546258	0.00297728	0.555878	FALSE
chr2	154437357	C	T	chr2_154437357_C_T	0.0219686	0.245043	0.0614255	0.244662	0.0115761	0.486093	0.000348152	0.316237	0.000783429	0.315853	0.76745	0.130279	0.0171938	0.126042	0.0472766	0.125929	0.00892045	0.195239	0.000273286	0.191284	0.000605642	0.190489	0.00250091	0.326417	0.00779491	0.326253	FALSE
chr2	154437546	T	C	chr2_154437546_T_C	-0.0103746	0.60981	0.0170163	0.60969	0.0212726	0.199139	-0.000333284	0.464693	0.000455332	0.466017	0.702214	0.16196	-0.00732211	0.371963	0.0119423	0.372509	0.0149467	0.100438	-0.000234797	0.30694	0.000319494	0.3077	-0.00157041	0.613626	0.00280896	0.613361	FALSE
chr2	154886958	G	A	chr2_154886958_G_A	-0.0128562	0.489216	0.0232916	0.483359	0.00952616	0.607651	-0.000173401	0.525794	0.000239601	0.519394	0.151293	0.617891	-0.00170079	0.545577	0.00378341	0.539871	0.00155551	0.637244	-2.68393e-05	0.559697	4.00509e-05	0.553495	-0.00292488	0.405774	0.00559569	0.400255	FALSE
chr2	155834321	A	C	chr2_155834321_A_C	0.0193189	0.36989	0.0377676	0.372775	0.0184318	0.242321	0.00031573	0.324567	0.000702683	0.325692	0.0418407	0.85675	0.00055796	0.735674	0.000981423	0.737638	0.000766343	0.766402	9.48316e-06	0.63885	1.80793e-05	0.641743	0.00206266	0.470783	0.00423806	0.47437	FALSE
chr2	155834416	G	T	chr2_155834416_G_T	-0.0158034	0.609214	0.0158034	0.600291	0.0148779	0.346804	-0.000250586	0.529482	0.000250586	0.520206	0.0345968	0.877401	-0.000447744	0.838178	0.000447744	0.830656	0.000445777	0.84147	-6.30001e-06	0.788581	6.30001e-06	0.780407	-0.00192134	0.673851	0.00192134	0.665021	FALSE
chr2	156111072	A	G	chr2_156111072_A_G	0.0878613	0.0976975	0.117576	0.099531	0.0225751	0.176104	0.00226576	0.118268	0.00279094	0.12015	0.33872	0.365849	0.0286151	0.129764	0.0391932	0.132692	0.00754891	0.231197	0.000729568	0.127226	0.000916529	0.129548	0.022794	0.0654686	0.0307049	0.0665775	FALSE
chr2	156254513	C	G	chr2_156254513_C_G	0.00349959	0.615987	0.0150908	0.617256	0.00998499	0.576903	7.11296e-05	0.601102	0.000186206	0.602246	0.406063	0.313217	0.000763072	0.480006	0.00593591	0.480945	0.0039123	0.396642	1.97861e-05	0.493909	7.15642e-05	0.495311	0.00074948	0.504646	0.00394747	0.505526	FALSE
chr2	156254550	G	A	chr2_156254550_G_A	-0.00994707	0.322651	0.0395703	0.321909	0.0121774	0.457854	-0.000176044	0.361107	0.000480768	0.360466	0.442411	0.288233	-0.00636563	0.247066	0.0183002	0.24552	0.00534486	0.31619	-9.98512e-05	0.284577	0.000222698	0.283362	-0.00264859	0.245798	0.00997825	0.245357	FALSE
chr2	156254650	G	C	chr2_156254650_G_C	0.0129037	0.655276	0.0136551	0.660943	0.0108757	0.522454	0.000156499	0.665119	0.000164328	0.669679	0.526294	0.240815	0.00632478	0.509427	0.00679188	0.514525	0.0058209	0.296795	7.67284e-05	0.526405	8.1595e-05	0.531239	0.0031313	0.586957	0.00330597	0.592264	FALSE
chr2	156254801	C	T	chr2_156254801_C_T	-0.00253711	0.675848	0.0113992	0.674218	0.00911685	0.63403	1.52093e-05	0.667322	0.000124089	0.666091	0.596726	0.207196	-0.00174088	0.44312	0.00630728	0.441314	0.0052039	0.324498	3.65532e-06	0.480573	6.64364e-05	0.478977	-0.000438255	0.601691	0.00258189	0.599112	FALSE
chr2	156254936	C	T	chr2_156254936_C_T	-0.0842896	0.149249	0.0842896	0.14515	0.0183118	0.245459	-0.00155662	0.171683	0.00155662	0.167992	0.639311	0.188225	-0.054094	0.095256	0.054094	0.0918274	0.0116829	0.139033	-0.000997023	0.118777	0.000997023	0.11559	-0.0167728	0.143212	0.0167728	0.139379	FALSE
chr2	156255123	A	G	chr2_156255123_A_G	0.0203355	0.485942	0.0245185	0.491814	0.00991052	0.581752	0.00029045	0.507423	0.000313438	0.513113	0.643708	0.186708	0.012392	0.292372	0.0151157	0.297663	0.00618496	0.283011	0.000174883	0.344781	0.000189851	0.35062	0.0042063	0.444158	0.00502247	0.449929	FALSE
chr2	156255367	A	G	chr2_156255367_A_G	0.0327549	0.391651	0.0327549	0.399529	0.0111483	0.509771	0.000382187	0.428062	0.000382187	0.436046	0.555743	0.227162	0.0184855	0.256286	0.0184855	0.263207	0.00621212	0.277605	0.00021663	0.301017	0.00021663	0.308563	0.00757737	0.329331	0.00757737	0.337002	FALSE
chr2	156332499	G	C	chr2_156332499_G_C	0.0043307	0.817343	0.00557391	0.820606	0.00595037	0.875225	2.54912e-05	0.859893	3.17227e-05	0.862921	0.930591	0.0178141	0.00404721	0.523776	0.00520738	0.527545	0.00552608	0.307821	2.38265e-05	0.619115	2.96416e-05	0.622971	0.000190546	0.93816	0.000219128	0.939822	FALSE
chr2	156333886	C	G	chr2_156333886_C_G	0.00153669	0.471044	0.0233406	0.470741	0.00832044	0.683637	4.044e-05	0.534623	0.000203167	0.534036	0.884054	0.0510855	0.00135032	0.223336	0.0206076	0.22257	0.00738018	0.239851	3.56627e-05	0.310584	0.000180058	0.30916	0.000203249	0.717256	0.00148626	0.71712	FALSE
chr2	156341071	T	C	chr2_156341071_T_C	0.0270982	0.50172	0.0285731	0.508147	0.00709458	0.759206	0.000355598	0.581868	0.000361156	0.587282	0.742265	0.142082	0.0208101	0.30559	0.0218798	0.311076	0.00534102	0.328256	0.000272712	0.406203	0.000276743	0.412381	0.00347905	0.563372	0.00369182	0.569413	FALSE
chr2	156341400	G	C	chr2_156341400_G_C	0.00417718	0.610254	0.0139987	0.61305	0.00685186	0.797233	4.9872e-05	0.665904	0.000108821	0.669715	0.863329	0.0674544	0.00369133	0.31123	0.0120936	0.313398	0.00592801	0.290861	4.37924e-05	0.409688	9.42185e-05	0.412	0.000258825	0.790628	0.000986074	0.793787	FALSE
chr2	156341419	G	A	chr2_156341419_G_A	-0.0338853	0.390306	0.0338853	0.383442	0.0144697	0.361479	-0.000571088	0.373705	0.000571088	0.368354	0.868369	0.0635807	-0.0292571	0.198453	0.0292571	0.192824	0.0125317	0.128518	-0.000493251	0.224122	0.000493251	0.218999	-0.00236118	0.629935	0.00236118	0.620694	FALSE
chr2	156399873	G	A	chr2_156399873_G_A	0.226405	0.0318721	0.226405	0.032908	0.0434078	0.0497539	0.0108974	0.0351264	0.0108974	0.0359924	0.422881	0.300026	0.091465	0.0460329	0.091465	0.0482235	0.0176963	0.0749339	0.00424141	0.0387249	0.00424141	0.0400065	0.0580339	0.0204121	0.0580339	0.0208633	TRUE
chr2	156400465	C	G	chr2_156400465_C_G	0.0430813	0.294633	0.0430813	0.301886	0.0170364	0.290456	0.000854805	0.276756	0.000854805	0.282482	0.585703	0.212525	0.0249096	0.188659	0.0249096	0.194503	0.00987259	0.174574	0.00049091	0.194725	0.00049091	0.199887	0.00989885	0.247574	0.00989885	0.253953	FALSE
chr2	156400849	G	A	chr2_156400849_G_A	-0.140133	0.073808	0.140133	0.0716678	0.0333879	0.0851813	-0.00485194	0.0718592	0.00485194	0.0705447	0.627343	0.193929	-0.0880974	0.053216	0.0880974	0.0511067	0.0208001	0.0569491	-0.00303459	0.0525676	0.00303459	0.0512673	-0.0292186	0.0667247	0.0292186	0.0653583	FALSE
chr2	156401405	A	G	chr2_156401405_A_G	0.00596968	0.64013	0.0122694	0.645984	0.016554	0.297888	0.000123464	0.510964	0.000238746	0.516407	0.363096	0.344753	0.00220063	0.498176	0.00446211	0.50375	0.00606492	0.287558	4.55764e-05	0.429616	8.69602e-05	0.435522	0.00152278	0.544014	0.00311384	0.550327	FALSE
chr2	156412926	T	G	chr2_156412926_T_G	-8.7348e-05	0.614985	0.0140017	0.615954	0.0118426	0.472751	6.5504e-06	0.566779	0.000172821	0.566768	0.0310637	0.886175	-0.000207923	0.830104	0.00046818	0.830252	0.000364392	0.866357	-2.48605e-06	0.797726	5.64286e-06	0.797583	-0.000497007	0.672038	0.00185941	0.671589	FALSE
chr2	156471118	A	G	chr2_156471118_A_G	0.0417629	0.261165	0.0481557	0.266246	0.0149125	0.345281	0.000510186	0.28653	0.000651823	0.290061	0.306275	0.399267	0.0131664	0.2695	0.0148517	0.274887	0.00447812	0.360318	0.000162293	0.27794	0.000199634	0.283057	0.0109262	0.191752	0.012422	0.195089	FALSE
chr2	156471437	T	C	chr2_156471437_T_C	0.0415044	0.325839	0.0415044	0.332926	0.0124227	0.446301	0.000619451	0.358734	0.000619451	0.365904	0.271793	0.436773	0.0120537	0.335237	0.0120537	0.343146	0.00344581	0.429216	0.000183335	0.347112	0.000183335	0.355206	0.0109246	0.253123	0.0109246	0.258698	FALSE
chr2	156472617	C	A	chr2_156472617_C_A	-0.0160008	0.517398	0.0205358	0.509945	0.0138197	0.379835	-0.000210242	0.466446	0.00028044	0.459102	0.659231	0.179163	-0.0108755	0.295662	0.0136417	0.290048	0.00915669	0.189346	-0.000144862	0.302788	0.00018768	0.297385	-0.00289471	0.493183	0.00385061	0.48633	FALSE
chr2	156473172	T	C	chr2_156473172_T_C	0.0192829	0.5118	0.0192829	0.520678	0.0116684	0.479881	0.000224523	0.487899	0.000224523	0.497803	0.632818	0.18975	0.0123993	0.294837	0.0123993	0.302307	0.00741283	0.236263	0.00014516	0.3199	0.00014516	0.328388	0.00395541	0.463536	0.00395541	0.473152	FALSE
chr2	156537931	G	T	chr2_156537931_G_T	-0.159963	0.0594456	0.159963	0.0577669	0.053127	0.0314989	-0.00949361	0.0419568	0.00949361	0.0410528	0.140769	0.637696	-0.0231686	0.207136	0.0231686	0.201474	0.00774688	0.229918	-0.00141826	0.104791	0.00141826	0.101959	-0.0380139	0.045578	0.0380139	0.0447727	FALSE
chr2	156538013	G	A	chr2_156538013_G_A	0.00644235	0.587097	0.0180791	0.588027	0.00803126	0.712323	4.75069e-05	0.645671	0.000156779	0.645347	0.136351	0.646101	0.000878367	0.628451	0.00276781	0.628522	0.00109227	0.702844	6.21839e-06	0.657536	2.40431e-05	0.657534	0.00156883	0.500777	0.00436032	0.501746	FALSE
chr2	156538016	A	T	chr2_156538016_A_T	0.0223729	0.482178	0.0223729	0.491286	0.0129595	0.423256	0.000352295	0.445748	0.000352295	0.454242	0.137479	0.643985	0.00317274	0.558813	0.00317274	0.568264	0.00180368	0.589577	4.85955e-05	0.515284	4.85955e-05	0.525261	0.00548454	0.397026	0.00548454	0.405361	FALSE
chr2	156580856	A	G	chr2_156580856_A_G	-0.000574282	0.899757	0.0030917	0.89788	0.00790602	0.722362	-5.97874e-06	0.889981	2.45757e-05	0.887533	0.206996	0.522758	-0.000210485	0.798318	0.00058865	0.795485	0.00163469	0.608857	-1.89913e-06	0.803515	4.70214e-06	0.800562	-0.000193722	0.840994	0.000720898	0.8391	FALSE
chr2	156589318	T	C	chr2_156589318_T_C	0.000986495	0.887115	0.00335917	0.887186	0.00325325	0.998737	3.45887e-06	0.950019	1.04677e-05	0.949606	0.244199	0.470375	0.000293451	0.754905	0.000812053	0.756093	0.000799917	0.758852	9.75272e-07	0.852216	2.5508e-06	0.852364	0.000214364	0.809927	0.00086222	0.810253	FALSE
chr2	156589338	A	G	chr2_156589338_A_G	0.0265054	0.429534	0.0265054	0.438025	0.00723777	0.77405	0.000185416	0.544686	0.000185416	0.554854	0.265376	0.443397	0.00709149	0.418525	0.00709149	0.427728	0.00194618	0.568879	5.03667e-05	0.499975	5.03667e-05	0.509966	0.00704702	0.331279	0.00704702	0.339045	FALSE
chr2	156589430	G	T	chr2_156589430_G_T	-0.0126283	0.495913	0.0220781	0.492654	0.0101095	0.564382	-0.00016636	0.506394	0.000249461	0.503067	0.313761	0.390004	-0.00307668	0.423012	0.00669202	0.420813	0.00314018	0.4512	-4.34288e-05	0.444832	7.55436e-05	0.44263	-0.00302968	0.389418	0.00566874	0.386493	FALSE
chr2	157261538	C	T	chr2_157261538_C_T	-0.112619	0.104788	0.112619	0.102047	0.0208396	0.218854	-0.00276778	0.134205	0.00276778	0.131507	0.444688	0.286631	-0.0489597	0.106631	0.0489597	0.102817	0.00900638	0.195577	-0.00117677	0.121084	0.00117677	0.117609	-0.0289884	0.0724362	0.0289884	0.0708833	FALSE
chr2	157302002	C	T	chr2_157302002_C_T	-0.0364807	0.221169	0.0617461	0.218482	0.0199347	0.227939	-0.000908653	0.212408	0.00147266	0.210042	0.218845	0.508188	-0.010104	0.300599	0.0143383	0.295666	0.00449013	0.367554	-0.000261546	0.260323	0.000356069	0.256224	-0.00970831	0.16147	0.0156248	0.159323	FALSE
chr2	157302384	T	A	chr2_157302384_T_A	0.002165	0.741062	0.00827584	0.744161	0.00403795	0.985828	9.3455e-06	0.861881	3.19624e-05	0.865072	0.53446	0.236937	0.00182214	0.527027	0.00427957	0.530327	0.0021579	0.541584	7.39715e-06	0.672179	1.65471e-05	0.676151	0.000541468	0.659268	0.00202772	0.66254	FALSE
chr2	157302925	G	C	chr2_157302925_G_C	-0.163715	0.0596144	0.163715	0.057937	0.0973385	0.00516774	-0.0170452	0.0217393	0.0170452	0.0212992	0.597497	0.20728	-0.0998929	0.0465265	0.0998929	0.0447003	0.0578602	0.00565153	-0.0103724	0.0179217	0.0103724	0.0172895	-0.0357384	0.0513234	0.0357384	0.0500546	TRUE
chr2	157306914	A	C	chr2_157306914_A_C	0.248626	0.0256097	0.248626	0.0264985	0.0719362	0.0132002	0.018158	0.017656	0.018158	0.0179534	0.412432	0.310246	0.103482	0.0398134	0.103482	0.0416367	0.0288439	0.0301712	0.00728442	0.0214983	0.00728442	0.0222249	0.0621703	0.0169435	0.0621703	0.0174923	TRUE
chr2	157307155	G	C	chr2_157307155_G_C	0.00752233	0.525226	0.0201247	0.528333	0.00941022	0.613829	4.5309e-05	0.555497	0.00018387	0.558854	0.438854	0.292739	0.00256864	0.387526	0.00827407	0.389806	0.00423346	0.378034	1.59657e-05	0.429785	7.87166e-05	0.431827	0.00181812	0.432877	0.00489544	0.436025	FALSE
chr2	157307424	A	G	chr2_157307424_A_G	0.0471236	0.261307	0.0471236	0.268475	0.0154347	0.321037	0.000732963	0.264814	0.000732963	0.270766	0.386781	0.329011	0.0175898	0.231913	0.0175898	0.238428	0.00592819	0.289785	0.00027108	0.234097	0.00027108	0.240537	0.0119933	0.191322	0.0119933	0.196991	FALSE
chr2	157331950	G	C	chr2_157331950_G_C	0.130335	0.0974146	0.130335	0.0999043	0.0181723	0.276442	0.00282654	0.149513	0.00282654	0.152288	0.441309	0.294116	0.0661575	0.0952934	0.0661575	0.098873	0.00869103	0.219675	0.00150218	0.129643	0.00150218	0.132653	0.0318148	0.0707854	0.0318148	0.0723354	FALSE
chr2	157331987	G	C	chr2_157331987_G_C	-0.0940451	0.163629	0.0940451	0.160122	0.016315	0.301987	-0.00183292	0.208708	0.00183292	0.20499	0.423607	0.304967	-0.0456651	0.152447	0.0456651	0.147949	0.00721664	0.251113	-0.00091114	0.181714	0.00091114	0.177458	-0.023056	0.121344	0.023056	0.11895	FALSE
chr2	157335876	C	A	chr2_157335876_C_A	-0.0130148	0.645999	0.0130148	0.636967	0.0076172	0.74261	-9.69847e-05	0.682889	9.69847e-05	0.672967	0.28428	0.421437	-0.00364014	0.537087	0.00364014	0.527293	0.0021883	0.53794	-2.75287e-05	0.58474	2.75287e-05	0.574569	-0.00341553	0.53035	0.00341553	0.520615	FALSE
chr2	157335929	T	C	chr2_157335929_T_C	-0.00339879	0.828483	0.00535586	0.827002	0.004762	0.942333	-1.8708e-05	0.889086	2.59877e-05	0.88777	0.313329	0.389883	-0.00108494	0.663134	0.00170243	0.660909	0.00148801	0.633338	-5.90121e-06	0.749568	8.20978e-06	0.747732	-0.00091462	0.735823	0.00140051	0.733466	FALSE
chr2	157335977	C	A	chr2_157335977_C_A	-0.00770325	0.706129	0.0103475	0.702547	0.00474794	0.959297	-4.39716e-05	0.805903	5.43553e-05	0.803349	0.341822	0.362585	-0.00262018	0.55922	0.00348496	0.555825	0.00162575	0.61026	-1.47641e-05	0.666632	1.82133e-05	0.66373	-0.00185147	0.605844	0.00261365	0.60213	FALSE
chr2	157348709	C	T	chr2_157348709_C_T	0.0233034	0.497565	0.0233034	0.506191	0.0129857	0.417976	0.000302136	0.494014	0.000302136	0.501755	0.235691	0.482455	0.0044671	0.515745	0.0044671	0.524723	0.00302597	0.458098	5.61306e-05	0.495092	5.61306e-05	0.504734	0.00563221	0.41077	0.00563221	0.419042	FALSE
chr2	157356659	T	C	chr2_157356659_T_C	-0.00141077	0.437816	0.0261117	0.438472	0.0117234	0.478389	-8.77534e-05	0.446713	0.000303907	0.446825	0.400842	0.315995	-0.000180191	0.339966	0.010048	0.340039	0.00468934	0.351661	-2.80759e-05	0.362345	0.000115565	0.362016	-0.000333455	0.336546	0.00675485	0.337075	FALSE
chr2	157356773	T	C	chr2_157356773_T_C	0.0494438	0.251354	0.0582247	0.255987	0.0116383	0.483745	0.00062197	0.31468	0.000752944	0.319551	0.424091	0.299876	0.0251372	0.20343	0.0278193	0.207905	0.00495087	0.33936	0.000324946	0.25632	0.000364951	0.261135	0.0113978	0.191869	0.0137828	0.195353	FALSE
chr2	157374568	T	G	chr2_157374568_T_G	0.0119899	0.617314	0.0154554	0.620627	0.0125794	0.446348	0.000237815	0.560085	0.000263678	0.563711	0.0153389	0.939155	-1.50217e-05	0.933161	8.83456e-05	0.932185	0.000125965	0.940598	1.20724e-07	0.919082	8.91883e-07	0.918447	3.65213e-05	0.861683	0.000582752	0.861021	FALSE
chr2	157387188	G	A	chr2_157387188_G_A	-0.00296427	0.905436	0.00296427	0.89883	0.00549733	0.915116	-1.64299e-05	0.928356	1.64299e-05	0.921771	0.045958	0.845826	-0.000141002	0.916577	0.000141002	0.909448	0.000255546	0.896132	-7.9094e-07	0.934036	7.9094e-07	0.927177	-0.00053194	0.879247	0.00053194	0.872345	FALSE
chr2	157389464	C	G	chr2_157389464_C_G	-0.0650628	0.214914	0.0650628	0.209565	0.0178808	0.263399	-0.00123268	0.222319	0.00123268	0.217688	0.21803	0.511398	-0.0166688	0.293842	0.0166688	0.286238	0.00383485	0.405565	-0.000309351	0.275284	0.000309351	0.268053	-0.0164092	0.155936	0.0164092	0.151941	FALSE
chr2	157390476	C	A	chr2_157390476_C_A	0.0420409	0.339796	0.0420409	0.347327	0.011061	0.521786	0.000706703	0.386966	0.000706703	0.394868	0.00176731	0.989225	0.000111925	0.926861	0.000111925	0.933389	2.54893e-05	0.983981	2.12778e-06	0.89757	2.12778e-06	0.904528	0.000786001	0.828747	0.000786001	0.835873	FALSE
chr2	157395406	A	G	chr2_157395406_A_G	0.0321343	0.38267	0.0321343	0.390055	0.0147462	0.358049	0.000536957	0.360421	0.000536957	0.366605	0.0769074	0.769249	0.00243735	0.59764	0.00243735	0.60685	0.00113376	0.692391	4.05269e-05	0.534313	4.05269e-05	0.544347	0.00655636	0.35268	0.00655636	0.360658	FALSE
chr2	157395853	T	A	chr2_157395853_T_A	-0.00840736	0.767271	0.00840736	0.758974	0.00898831	0.643069	-9.24177e-05	0.751328	9.24177e-05	0.742582	0.170518	0.582417	-0.00101893	0.74605	0.00101893	0.737699	0.001468	0.640303	-1.05136e-05	0.742142	1.05136e-05	0.733154	-0.00193404	0.688569	0.00193404	0.679898	FALSE
chr2	157396371	C	T	chr2_157396371_C_T	0.0155016	0.601757	0.0155016	0.609896	0.00954216	0.604945	0.000127959	0.619756	0.000127959	0.62975	0.160968	0.598929	0.00196673	0.622848	0.00196673	0.631555	0.00173619	0.617136	1.91642e-05	0.625082	1.91642e-05	0.634109	0.00341712	0.516315	0.00341712	0.525564	FALSE
chr2	157413630	A	G	chr2_157413630_A_G	0.0572297	0.228359	0.0572297	0.234137	0.0131341	0.416257	0.000787881	0.276676	0.000787881	0.282555	0.653086	0.182341	0.0377394	0.135986	0.0377394	0.140527	0.00848993	0.205361	0.000508598	0.182662	0.000508598	0.187617	0.0111628	0.221894	0.0111628	0.227851	FALSE
chr2	157413955	A	G	chr2_157413955_A_G	-0.000637625	0.76581	0.00793414	0.763777	0.00581003	0.88262	3.62517e-06	0.81021	5.18188e-05	0.808051	0.49497	0.257002	-0.000440216	0.531029	0.00397105	0.527247	0.00291575	0.470203	8.70557e-07	0.614594	2.59592e-05	0.611349	-5.24001e-05	0.675363	0.0019134	0.672773	FALSE
chr2	157418866	T	A	chr2_157418866_T_A	-0.00197278	0.79213	0.00641019	0.789798	0.00363318	0.990455	-3.21319e-06	0.907939	1.98275e-05	0.906919	0.62918	0.192044	-0.00140243	0.520922	0.00433471	0.519169	0.00222391	0.533391	-2.42349e-06	0.690152	1.32855e-05	0.688219	-0.000387443	0.75938	0.00121314	0.757818	FALSE
chr2	157419355	C	T	chr2_157419355_C_T	-0.0614036	0.213895	0.0614036	0.208179	0.0190418	0.231736	-0.0012033	0.209279	0.0012033	0.20506	0.0885133	0.74387	-0.00549725	0.462999	0.00549725	0.453841	0.00165715	0.606273	-0.000105213	0.388223	0.000105213	0.379733	-0.012946	0.191581	0.012946	0.187127	FALSE
chr2	157421195	G	A	chr2_157421195_G_A	-0.112112	0.103693	0.120502	0.101567	0.0376039	0.0722671	-0.00523805	0.0831736	0.0053701	0.0823738	0.113287	0.691037	-0.016388	0.293479	0.016739	0.287083	0.00473133	0.362712	-0.000749768	0.184756	0.000755293	0.181171	-0.0269289	0.0865349	0.0283357	0.0853208	FALSE
chr2	157421283	A	G	chr2_157421283_A_G	0.0186699	0.527639	0.0186699	0.537017	0.00914444	0.629603	0.000183445	0.552068	0.000183445	0.562448	0.11153	0.695078	0.00242454	0.608471	0.00242454	0.617595	0.00103034	0.712856	2.30728e-05	0.615207	2.30728e-05	0.62491	0.00445559	0.446763	0.00445559	0.455807	FALSE
chr2	157421356	T	G	chr2_157421356_T_G	-0.00124139	0.736341	0.00905714	0.733857	0.0121676	0.45849	6.32579e-06	0.705709	9.82453e-05	0.703755	0.0946361	0.731106	-0.000278141	0.780994	0.000826023	0.778131	0.00115125	0.693433	-1.3687e-06	0.756682	8.78567e-06	0.753378	-0.000409673	0.686942	0.00183242	0.684109	FALSE
chr2	157426787	A	G	chr2_157426787_A_G	0.00204777	0.787997	0.00650297	0.790167	0.00716845	0.779089	1.9245e-05	0.806682	4.46148e-05	0.809261	0.117135	0.683265	0.000195835	0.758355	0.000784066	0.761759	0.00082505	0.752126	1.93498e-06	0.781749	5.2846e-06	0.785182	0.000357273	0.702068	0.00157677	0.704889	FALSE
chr2	157426918	C	T	chr2_157426918_C_T	-0.0673574	0.205021	0.0673574	0.199588	0.0281675	0.123094	-0.00216383	0.160035	0.00216383	0.156827	0.142466	0.633294	-0.00904683	0.376829	0.00904683	0.368506	0.00392125	0.39819	-0.000284272	0.269466	0.000284272	0.262891	-0.015123	0.166935	0.015123	0.163063	FALSE
chr2	157427198	A	G	chr2_157427198_A_G	0.0742212	0.173358	0.0742212	0.178049	0.0228275	0.179212	0.00194494	0.163775	0.00194494	0.167266	0.178132	0.569772	0.0150185	0.284499	0.0150185	0.292102	0.00429023	0.382661	0.000407928	0.23223	0.000407928	0.238478	0.0186544	0.128632	0.0186544	0.132025	FALSE
chr2	157427544	C	T	chr2_157427544_C_T	-0.00629888	0.737332	0.00883903	0.733493	0.0103215	0.557988	-7.4613e-05	0.691952	9.62789e-05	0.687189	0.124595	0.665918	-0.000773949	0.723834	0.00109572	0.719555	0.00125306	0.669808	-9.03945e-06	0.705085	1.17839e-05	0.700449	-0.00135129	0.657931	0.00199914	0.653416	FALSE
chr2	157428036	A	G	chr2_157428036_A_G	0.00210475	0.89425	0.00320609	0.898564	0.00706938	0.786416	1.96727e-05	0.891602	2.68404e-05	0.896157	0.0161996	0.931721	4.56647e-06	0.971289	1.91749e-05	0.974967	0.000108448	0.946199	2.69133e-08	0.973243	1.3012e-07	0.976931	6.82789e-05	0.954451	0.000138146	0.958151	FALSE
chr2	157433026	A	G	chr2_157433026_A_G	0.0338902	0.361814	0.0338902	0.369507	0.0150886	0.35392	0.000627436	0.342455	0.000627436	0.347881	0.144008	0.628647	0.00459888	0.483712	0.00459888	0.493275	0.00204406	0.558468	7.93954e-05	0.435166	7.93954e-05	0.444378	0.00787907	0.30342	0.00787907	0.309686	FALSE
chr2	157434089	G	C	chr2_157434089_G_C	0.00638706	0.738977	0.0083677	0.743157	0.00611932	0.852751	4.04896e-05	0.788937	5.16437e-05	0.792585	0.102479	0.711524	0.000751416	0.739657	0.000888397	0.74463	0.000615562	0.80067	4.5884e-06	0.783397	5.35982e-06	0.787641	0.00141957	0.65911	0.00186735	0.66446	FALSE
chr2	157439393	C	T	chr2_157439393_C_T	-0.0261614	0.440419	0.0261614	0.431462	0.00925863	0.62486	-0.000256257	0.491191	0.000256257	0.481055	0.292551	0.41394	-0.00778723	0.393913	0.00778723	0.385486	0.00275347	0.487917	-7.79852e-05	0.438595	7.79852e-05	0.429202	-0.00666275	0.340692	0.00666275	0.332463	FALSE
chr2	157454034	G	C	chr2_157454034_G_C	0.0322362	0.288803	0.0458232	0.292732	0.0250065	0.147216	0.000861949	0.218387	0.0011565	0.221522	0.446949	0.286797	0.013295	0.22715	0.0202299	0.231384	0.0114091	0.148042	0.000369597	0.183177	0.000519939	0.186271	0.0081109	0.217397	0.0114963	0.220493	FALSE
chr2	157469248	C	T	chr2_157469248_C_T	-0.0255106	0.45991	0.0255106	0.451369	0.010705	0.524326	-0.000290906	0.483894	0.000290906	0.474606	0.625314	0.194725	-0.0161902	0.276891	0.0161902	0.269883	0.00653044	0.269966	-0.000180434	0.33099	0.000180434	0.32255	-0.00502406	0.425143	0.00502406	0.416643	FALSE
chr2	157479906	G	C	chr2_157479906_G_C	-0.038611	0.234633	0.0545208	0.230534	0.0141153	0.370007	-0.000584154	0.265008	0.000784734	0.262041	0.365132	0.347594	-0.0131395	0.225526	0.0203777	0.221932	0.0052246	0.325638	-0.00020549	0.2443	0.000296744	0.240359	-0.0101704	0.17074	0.0139146	0.167883	FALSE
chr2	157486320	C	T	chr2_157486320_C_T	-0.0887397	0.139095	0.0887397	0.135056	0.023524	0.16607	-0.00220103	0.13808	0.00220103	0.135237	0.308676	0.400463	-0.0270544	0.183283	0.0270544	0.177741	0.00724082	0.245089	-0.000675218	0.158603	0.000675218	0.154228	-0.0226972	0.0946317	0.0226972	0.0922602	FALSE
chr2	157491960	A	G	chr2_157491960_A_G	0.00242775	0.822808	0.00543045	0.824934	0.00489059	0.939263	1.24835e-05	0.883941	2.57651e-05	0.885449	0.384091	0.327019	0.000927419	0.637389	0.00211205	0.639588	0.00187013	0.580095	4.75761e-06	0.732072	1.00128e-05	0.734334	0.000471601	0.739548	0.00132906	0.741566	FALSE
chr2	157492118	C	T	chr2_157492118_C_T	0.00139675	0.796591	0.00614998	0.798778	0.00731219	0.766603	1.70166e-05	0.807479	4.66377e-05	0.810084	0.496164	0.25626	0.000704456	0.579848	0.00303323	0.581551	0.0036297	0.41006	8.51596e-06	0.628999	2.30212e-05	0.631759	0.000287407	0.716939	0.00151643	0.718428	FALSE
chr2	157497601	T	C	chr2_157497601_T_C	0.0260748	0.430262	0.0260748	0.438444	0.00894478	0.646263	0.000237841	0.485771	0.000237841	0.495588	0.374886	0.334317	0.00972144	0.338778	0.00972144	0.346949	0.00335466	0.429992	8.86864e-05	0.392829	8.86864e-05	0.4023	0.00664846	0.331884	0.00664846	0.339934	FALSE
chr2	157498202	C	T	chr2_157498202_C_T	0.0483344	0.269486	0.0483344	0.275765	0.0263968	0.137953	0.00144321	0.199448	0.00144321	0.203163	0.397366	0.317607	0.0192929	0.233141	0.0192929	0.239631	0.0106285	0.162314	0.00058774	0.179717	0.00058774	0.18438	0.0124093	0.198316	0.0124093	0.202748	FALSE
chr2	157498371	A	C	chr2_157498371_A_C	-0.0376714	0.362493	0.0376714	0.355011	0.0173817	0.280549	-0.000762856	0.322782	0.000762856	0.317076	0.309099	0.395208	-0.0112297	0.358842	0.0112297	0.350838	0.00524765	0.323611	-0.000224007	0.320082	0.000224007	0.313009	-0.00996713	0.277303	0.00996713	0.271449	FALSE
chr2	157572972	G	C	chr2_157572972_G_C	0.0382548	0.323997	0.0382548	0.332056	0.0189547	0.240871	0.000816993	0.274489	0.000816993	0.280423	0.113946	0.687255	0.0042532	0.494359	0.0042532	0.503617	0.00212313	0.549564	9.02847e-05	0.408249	9.02847e-05	0.417739	0.00850946	0.278181	0.00850946	0.285521	FALSE
chr2	157597767	C	T	chr2_157597767_C_T	-0.00596545	0.814807	0.00596545	0.807816	0.00532384	0.912311	-3.20064e-05	0.864672	3.20064e-05	0.857721	0.593291	0.207681	-0.00355499	0.5337	0.00355499	0.524036	0.00314916	0.448709	-1.90073e-05	0.634589	1.90073e-05	0.624457	-0.00125919	0.755236	0.00125919	0.747028	FALSE
chr2	157625480	A	G	chr2_157625480_A_G	0.0481666	0.28083	0.0481666	0.287868	0.0112377	0.503969	0.000585516	0.33477	0.000585516	0.342615	0.522216	0.24115	0.0260407	0.19495	0.0260407	0.201219	0.00593824	0.29059	0.000320484	0.245567	0.000320484	0.252909	0.0108992	0.228076	0.0108992	0.234485	FALSE
chr2	157777777	G	A	chr2_157777777_G_A	0.0147142	0.457375	0.0270285	0.459405	0.00910267	0.632639	0.000249055	0.508125	0.000326055	0.510072	0.631761	0.192421	0.0105601	0.271239	0.0177926	0.273802	0.00586795	0.30013	0.00017324	0.340343	0.000218201	0.342635	0.00254696	0.433588	0.00506852	0.435014	FALSE
chr2	157784788	G	C	chr2_157784788_G_C	-0.00406626	0.82915	0.00560712	0.827966	0.00780687	0.728214	-4.81335e-05	0.823341	5.71723e-05	0.821855	0.412889	0.308868	-0.00158084	0.6564	0.0022269	0.654982	0.00318376	0.446753	-1.89011e-05	0.678572	2.2692e-05	0.67636	-0.00103371	0.745802	0.00144974	0.743691	FALSE
chr2	157789913	A	G	chr2_157789913_A_G	0.0276123	0.409785	0.0276123	0.418061	0.0103016	0.558127	0.000275426	0.445025	0.000275426	0.454781	0.421017	0.301892	0.0112797	0.310952	0.0112797	0.318845	0.0044284	0.365976	0.000113919	0.350501	0.000113919	0.359766	0.0069962	0.31789	0.0069962	0.325768	FALSE
chr2	157790184	G	A	chr2_157790184_G_A	-0.00109874	0.626453	0.0138043	0.62612	0.00748878	0.753861	-3.22911e-06	0.682526	0.000104811	0.681777	0.444408	0.285864	-0.000154433	0.448779	0.00691781	0.448809	0.00333973	0.433758	1.48611e-06	0.520015	5.26416e-05	0.520122	-0.000557346	0.543084	0.00330438	0.542526	FALSE
chr2	157790226	G	A	chr2_157790226_G_A	-0.00281701	0.387834	0.0309579	0.388555	0.0116296	0.484932	-0.00011405	0.416316	0.000371308	0.417229	0.450965	0.281525	-0.00186989	0.289245	0.0141689	0.290161	0.0054373	0.317208	-6.08691e-05	0.322967	0.000175069	0.323442	-0.000932086	0.309983	0.00778856	0.310788	FALSE
chr2	157790235	G	A	chr2_157790235_G_A	-0.0706316	0.196826	0.0706316	0.191287	0.0127319	0.428937	-0.000966841	0.260722	0.000966841	0.254693	0.446696	0.28447	-0.0327703	0.1675	0.0327703	0.162428	0.00572307	0.29943	-0.000448068	0.214335	0.000448068	0.208962	-0.0179224	0.147362	0.0179224	0.143153	FALSE
chr2	157892226	C	T	chr2_157892226_C_T	-0.0238324	0.487877	0.0238324	0.479835	0.0151896	0.330698	-0.000376234	0.449497	0.000376234	0.441463	0.337039	0.367819	-0.0079792	0.428455	0.0079792	0.420052	0.00518908	0.324519	-0.000127885	0.402707	0.000127885	0.393953	-0.00631659	0.38605	0.00631659	0.378873	FALSE
chr2	157898812	A	G	chr2_157898812_A_G	0.00353657	0.491372	0.0226831	0.494821	0.0112272	0.503498	1.61589e-05	0.493781	0.000281871	0.498457	0.41535	0.305231	0.00144185	0.388941	0.00923308	0.393012	0.00473711	0.348241	8.81301e-06	0.406471	0.000116938	0.411184	0.000822523	0.38565	0.00602442	0.389793	FALSE
chr2	157938152	C	T	chr2_157938152_C_T	-0.0108278	0.618907	0.0151376	0.613779	0.00960971	0.59897	-9.47346e-05	0.627976	0.000138104	0.622011	0.424674	0.300061	-0.00500137	0.44839	0.00665685	0.443613	0.00415534	0.382292	-4.4476e-05	0.48291	6.11349e-05	0.477456	-0.00258825	0.513243	0.00379504	0.508356	FALSE
chr2	157938271	G	A	chr2_157938271_G_A	-0.683781	0.00238797	0.683781	0.0022335	0.0809344	0.010094	-0.0605965	0.00440494	0.0605965	0.00412943	0.453516	0.281304	-0.317237	0.00627824	0.317237	0.00579701	0.0367986	0.0194636	-0.0277624	0.00581732	0.0277624	0.00544246	-0.171952	0.00146399	0.171952	0.00140664	TRUE
chr2	158007548	A	G	chr2_158007548_A_G	-0.00969003	0.522406	0.0199798	0.517836	0.0175109	0.265168	-0.000193977	0.423956	0.000334931	0.419021	0.428784	0.296129	-0.00547208	0.379155	0.00873618	0.374447	0.0075559	0.233422	-0.000102785	0.335813	0.000147498	0.330962	-0.00231672	0.424944	0.0049272	0.420399	FALSE
chr2	158007551	T	C	chr2_158007551_T_C	0.0174326	0.433234	0.0263877	0.43755	0.00943943	0.61053	0.000217584	0.486893	0.000264877	0.491901	0.431064	0.294644	0.00875025	0.321439	0.0122117	0.325461	0.0042791	0.383675	0.000108759	0.37811	0.00012704	0.382792	0.00388396	0.354792	0.00634517	0.35843	FALSE
chr2	158015582	T	G	chr2_158015582_T_G	0.393233	0.00919206	0.393233	0.00970661	0.0408558	0.0561121	0.0164119	0.020039	0.0164119	0.0204006	0.64707	0.184756	0.26133	0.00772722	0.26133	0.00818796	0.0268929	0.0365597	0.0110575	0.0143252	0.0110575	0.0149164	0.0799117	0.00973684	0.0799117	0.0100941	TRUE
chr2	158024119	C	A	chr2_158024119_C_A	-0.00535563	0.820433	0.00587444	0.816875	0.00697071	0.795639	-3.9688e-05	0.84025	4.28593e-05	0.836221	0.528934	0.238452	-0.00274944	0.585762	0.00305913	0.580176	0.00368132	0.407116	-2.04172e-05	0.63783	2.23102e-05	0.632377	-0.00120044	0.752936	0.001337	0.748055	FALSE
chr2	158024795	A	G	chr2_158024795_A_G	0.000623934	0.537931	0.0214614	0.536757	0.00717537	0.764393	9.2786e-05	0.616316	0.000216386	0.614611	0.527899	0.239223	-0.000282096	0.375455	0.0109747	0.37342	0.00368368	0.414719	4.15945e-05	0.463172	0.000107933	0.461711	0.000489067	0.45546	0.00518284	0.453128	FALSE
chr2	158034301	C	T	chr2_158034301_C_T	-0.0268971	0.459852	0.0268971	0.451648	0.0112671	0.500823	-0.000365453	0.468661	0.000365453	0.460814	0.387289	0.327359	-0.0113744	0.360575	0.0113744	0.352551	0.00450984	0.367089	-0.000154798	0.383998	0.000154798	0.37536	-0.00704861	0.358972	0.00704861	0.351304	FALSE
chr2	158190894	G	A	chr2_158190894_G_A	0.0061633	0.752304	0.00775747	0.757443	0.00605411	0.860283	4.10959e-05	0.798693	4.95527e-05	0.804293	0.420946	0.301023	0.002556	0.549766	0.00321699	0.55536	0.00257138	0.499272	1.71525e-05	0.624661	2.0659e-05	0.630756	0.00162917	0.652624	0.00205789	0.65921	FALSE
chr2	158191011	G	A	chr2_158191011_G_A	-0.0396447	0.321201	0.0396447	0.314465	0.00729115	0.768727	-0.000291095	0.458309	0.000291095	0.449176	0.543564	0.231015	-0.0213027	0.217388	0.0213027	0.211476	0.00396432	0.389312	-0.000156551	0.325217	0.000156551	0.317308	-0.0095384	0.257111	0.0095384	0.251394	FALSE
chr2	158191406	G	A	chr2_158191406_G_A	-0.0342614	0.297755	0.0520737	0.294777	0.0204078	0.204129	-0.000753667	0.262532	0.00111676	0.259054	0.761103	0.129518	-0.0255049	0.159152	0.0387017	0.156685	0.0155481	0.0916952	-0.000560785	0.161074	0.000829794	0.158221	-0.00453181	0.359408	0.00751703	0.356024	FALSE
chr2	158191899	G	A	chr2_158191899_G_A	-0.0137321	0.642033	0.0137668	0.636142	0.00891775	0.645852	-0.000149475	0.64619	0.000149681	0.639402	0.500464	0.253691	-0.00671724	0.46479	0.00673435	0.457805	0.00432177	0.370203	-6.93649e-05	0.504343	6.94665e-05	0.496942	-0.00329485	0.5542	0.00330756	0.547183	FALSE
chr2	158391977	C	T	chr2_158391977_C_T	-0.0530116	0.242257	0.0530116	0.235841	0.0193016	0.228781	-0.0010362	0.222579	0.0010362	0.218148	0.535241	0.236585	-0.0285766	0.171325	0.0285766	0.166356	0.0103002	0.165557	-0.000557894	0.170188	0.000557894	0.165336	-0.012322	0.193719	0.012322	0.188663	FALSE
chr2	158456213	C	G	chr2_158456213_C_G	0.0699476	0.197419	0.0699476	0.202216	0.0196022	0.231249	0.00162046	0.199538	0.00162046	0.203097	0.753318	0.137525	0.0529261	0.105045	0.0529261	0.10895	0.0147924	0.103002	0.00122836	0.122407	0.00122836	0.126037	0.00960509	0.259481	0.00960509	0.265313	FALSE
chr2	158456221	C	T	chr2_158456221_C_T	0.0274266	0.419595	0.0274266	0.428058	0.00881305	0.657529	0.000303919	0.494605	0.000303919	0.503971	0.756617	0.135555	0.0209421	0.21795	0.0209421	0.224905	0.00673952	0.274714	0.00023397	0.307567	0.00023397	0.316209	0.00360608	0.495787	0.00360608	0.505034	FALSE
chr2	158456264	G	T	chr2_158456264_G_T	-0.010439	0.696736	0.010439	0.68854	0.00688879	0.803383	-7.10816e-05	0.741461	7.10816e-05	0.732647	0.791357	0.116995	-0.00823066	0.384759	0.00823066	0.376049	0.00545607	0.309183	-5.60546e-05	0.47639	5.60546e-05	0.466426	-0.00123061	0.762052	0.00123061	0.75376	FALSE
chr2	158456265	A	T	chr2_158456265_A_T	0.0136735	0.575305	0.0163435	0.58112	0.00699319	0.780237	0.000124433	0.63789	0.000137619	0.64389	0.793726	0.115519	0.0109982	0.299695	0.0130732	0.304193	0.00558378	0.31182	0.000100532	0.400237	0.000110779	0.406039	0.00129254	0.687773	0.00166092	0.692961	FALSE
chr2	158457154	G	A	chr2_158457154_G_A	-0.0250259	0.456678	0.0250259	0.448094	0.0128287	0.444115	-0.000264657	0.468152	0.000264657	0.458178	0.940743	0.0123234	-0.0235721	0.2034	0.0235721	0.197961	0.0120479	0.142581	-0.000248912	0.257333	0.000248912	0.250449	-0.000873335	0.817166	0.000873335	0.809709	FALSE
chr2	158457358	C	T	chr2_158457358_C_T	0.00120598	0.608007	0.0154074	0.609211	0.0151509	0.333787	3.1753e-06	0.535866	0.000258222	0.538522	0.917857	0.0267739	0.00105289	0.329163	0.014168	0.330858	0.0139158	0.109329	1.94795e-06	0.320328	0.000237568	0.322602	5.08122e-05	0.84476	0.000676437	0.847046	FALSE
chr2	158457535	C	G	chr2_158457535_C_G	-0.00202722	0.622648	0.0149033	0.623661	0.00941119	0.612295	-6.82606e-05	0.626633	0.000191745	0.627542	0.893013	0.0451551	-0.00167618	0.347599	0.0132382	0.347874	0.00838214	0.212432	-5.88717e-05	0.400705	0.000169781	0.401963	-7.93941e-05	0.804926	0.000974959	0.806407	FALSE
chr2	158457616	G	C	chr2_158457616_G_C	-0.0600304	0.215723	0.0600304	0.210005	0.034761	0.0783675	-0.00214069	0.136403	0.00214069	0.133667	0.880988	0.0545375	-0.0528331	0.0968493	0.0528331	0.0931379	0.0306012	0.0271932	-0.00188294	0.0759839	0.00188294	0.0739147	-0.00384585	0.489674	0.00384585	0.480434	FALSE
chr2	158457800	C	T	chr2_158457800_C_T	0.0174675	0.533243	0.0183395	0.540602	0.0143481	0.364551	0.000286763	0.465838	0.000294833	0.473623	0.853373	0.0755807	0.0148822	0.274987	0.0156277	0.280279	0.0122507	0.132851	0.000244582	0.278361	0.000251481	0.283868	0.00132588	0.730353	0.00137352	0.73595	FALSE
chr2	158458323	C	G	chr2_158458323_C_G	-0.023909	0.45378	0.0277937	0.447211	0.0162627	0.313152	-0.000511779	0.395047	0.000542774	0.389689	0.689375	0.168039	-0.0170172	0.262612	0.0195917	0.257302	0.0112917	0.152246	-0.000362646	0.259919	0.000383187	0.254926	-0.0039697	0.455909	0.0046906	0.44944	FALSE
chr2	158458491	G	T	chr2_158458491_G_T	0.0094049	0.704952	0.0094049	0.713175	0.00801778	0.712281	7.57101e-05	0.713211	7.57101e-05	0.72219	0.563752	0.222351	0.00524541	0.445976	0.00524541	0.455095	0.00450896	0.3577	4.2164e-05	0.498809	4.2164e-05	0.508825	0.0021754	0.623723	0.0021754	0.632703	FALSE
chr2	158464331	A	G	chr2_158464331_A_G	0.00547141	0.739543	0.008218	0.743656	0.0057993	0.872523	2.9217e-05	0.792186	4.90078e-05	0.796019	0.17457	0.577724	0.00109332	0.672948	0.00149639	0.678182	0.00101067	0.717871	5.97794e-06	0.730468	8.88227e-06	0.734974	0.00134494	0.645719	0.00198326	0.651275	FALSE
chr2	158464439	C	T	chr2_158464439_C_T	0.010261	0.637795	0.0125934	0.64475	0.0125178	0.444967	0.000157956	0.576069	0.000179374	0.584049	0.196548	0.542825	0.00132679	0.612601	0.00215291	0.618968	0.00237029	0.524455	2.30287e-05	0.573462	3.06148e-05	0.580828	0.00258825	0.532704	0.00319799	0.540117	FALSE
chr2	158464563	C	G	chr2_158464563_C_G	-0.0169151	0.482372	0.0230569	0.477544	0.0124684	0.442933	-0.000231356	0.468334	0.000296054	0.463806	0.202533	0.535135	-0.00270132	0.525733	0.00374649	0.519762	0.0025062	0.513758	-3.78177e-05	0.499872	4.88277e-05	0.493893	-0.00414755	0.394553	0.00567826	0.38985	FALSE
chr2	158476629	C	T	chr2_158476629_C_T	-0.00459517	0.727874	0.0103986	0.723611	0.00770696	0.734312	-5.14338e-05	0.760487	8.75924e-05	0.755111	0.245374	0.469673	-0.000889582	0.656122	0.00210401	0.65201	0.00188923	0.574745	-9.91772e-06	0.684128	1.75457e-05	0.679253	-0.00115757	0.632371	0.00255808	0.628445	FALSE
chr2	158477253	T	C	chr2_158477253_T_C	0.0117049	0.646784	0.0145526	0.652194	0.00655192	0.825519	0.000117311	0.706421	0.000130225	0.711931	0.646622	0.185138	0.00764471	0.436878	0.00945112	0.44179	0.00425233	0.375235	7.69819e-05	0.526491	8.51744e-05	0.531896	0.00216587	0.605289	0.00281373	0.609693	FALSE
chr2	158546830	C	A	chr2_158546830_C_A	-0.0773053	0.164019	0.0773053	0.159268	0.0300617	0.104756	-0.00234355	0.12729	0.00234355	0.124821	0.666356	0.171669	-0.0508199	0.100551	0.0508199	0.0969454	0.0200143	0.0620355	-0.00153772	0.0874197	0.00153772	0.0851994	-0.0144847	0.170139	0.0144847	0.165776	FALSE
chr2	158729493	C	T	chr2_158729493_C_T	0.00781403	0.714833	0.0090214	0.721663	0.00664144	0.817915	5.42073e-05	0.750916	6.11905e-05	0.758148	0.0734729	0.777364	0.000636213	0.772152	0.000702998	0.778654	0.000506757	0.824277	4.58501e-06	0.793991	4.97128e-06	0.800832	0.00151325	0.673277	0.00174508	0.680497	FALSE
chr2	158745600	C	A	chr2_158745600_C_A	-0.00328137	0.659784	0.0118902	0.656141	0.00719443	0.777591	-3.08707e-05	0.703022	8.6594e-05	0.698736	0.667531	0.175493	-0.00196077	0.389251	0.00794241	0.386522	0.00485091	0.338778	-1.98263e-05	0.471642	5.85318e-05	0.468608	-0.00067485	0.62423	0.00227861	0.620852	FALSE
chr2	158745674	T	C	chr2_158745674_T_C	0.00075108	0.702536	0.010428	0.703971	0.00771496	0.735892	3.67783e-05	0.737326	9.05183e-05	0.739079	0.655033	0.18114	0.000726545	0.469692	0.00641477	0.470666	0.00506853	0.330649	2.46202e-05	0.533591	5.64063e-05	0.534817	2.22303e-05	0.663685	0.00206742	0.664381	FALSE
chr2	158753780	G	A	chr2_158753780_G_A	0.00465488	0.650123	0.0124301	0.653186	0.00633355	0.828617	1.9931e-05	0.721435	8.39671e-05	0.72406	0.45048	0.281948	0.00215999	0.467611	0.00546321	0.470491	0.00279798	0.481917	9.15626e-06	0.559245	3.63019e-05	0.561765	0.0011401	0.542233	0.00317894	0.545267	FALSE
chr2	158795461	G	A	chr2_158795461_G_A	0.00691339	0.70821	0.0101569	0.710116	0.00578021	0.872634	3.88871e-05	0.780992	5.91509e-05	0.782901	0.440407	0.290414	0.00291305	0.506492	0.00438108	0.508527	0.002573	0.501255	1.61658e-05	0.60086	2.5564e-05	0.602772	0.00171968	0.597773	0.00260571	0.600581	FALSE
chr2	158865005	T	A	chr2_158865005_T_A	0.066781	0.185187	0.066781	0.190378	0.0220595	0.179388	0.00147524	0.169104	0.00147524	0.172636	0.147668	0.622596	0.00959867	0.338983	0.00959867	0.347244	0.00327494	0.44014	0.000212837	0.269113	0.000212837	0.276422	0.0157359	0.143039	0.0157359	0.146936	FALSE
chr2	158865022	G	A	chr2_158865022_G_A	-0.0400694	0.324729	0.0400694	0.31648	0.0117676	0.475338	-0.00048727	0.360839	0.00048727	0.352601	0.139246	0.63822	-0.00548191	0.460801	0.00548191	0.451749	0.0016425	0.610331	-6.73719e-05	0.456668	6.73719e-05	0.446828	-0.00941614	0.260473	0.00941614	0.253122	FALSE
chr2	158865210	C	T	chr2_158865210_C_T	-0.0376017	0.341732	0.0376017	0.334488	0.0188526	0.247436	-0.000787509	0.289044	0.000787509	0.283841	0.247905	0.465807	-0.00965469	0.363521	0.00965469	0.355253	0.00482043	0.344501	-0.000208935	0.310644	0.000208935	0.303348	-0.00975118	0.256625	0.00975118	0.250765	FALSE
chr2	158865274	C	T	chr2_158865274_C_T	-0.0332755	0.385061	0.0332755	0.377617	0.0160075	0.308655	-0.0005542	0.351071	0.0005542	0.344547	0.279197	0.428235	-0.0096053	0.372408	0.0096053	0.364489	0.00455476	0.355665	-0.000162554	0.342891	0.000162554	0.33506	-0.00892707	0.288364	0.00892707	0.282186	FALSE
chr2	158865442	T	C	chr2_158865442_T_C	0.0213468	0.490651	0.0220549	0.498599	0.0121069	0.461282	0.00028839	0.47946	0.000296343	0.487749	0.31672	0.388219	0.00618476	0.430353	0.00641379	0.438204	0.00366102	0.408678	7.98973e-05	0.429762	8.24697e-05	0.438014	0.0054512	0.392211	0.00562269	0.399783	FALSE
chr2	158880094	G	A	chr2_158880094_G_A	-0.0199183	0.482826	0.0228497	0.475025	0.015862	0.31001	-0.000282562	0.42095	0.000343101	0.413998	0.143084	0.632337	-0.0025432	0.561455	0.00306976	0.553804	0.00230381	0.531111	-3.53911e-05	0.499345	4.62657e-05	0.491288	-0.00489067	0.39728	0.0055163	0.389364	FALSE
chr2	158901265	T	C	chr2_158901265_T_C	-0.000963739	0.905307	0.00293603	0.902362	0.00411501	0.980402	-3.48104e-06	0.942051	1.33998e-05	0.940011	0.49832	0.255687	-0.00037732	0.713469	0.00136364	0.709805	0.00203155	0.557214	-1.2481e-06	0.797421	6.20834e-06	0.794362	-0.00018737	0.85243	0.00068914	0.849221	FALSE
chr2	158968061	T	C	chr2_158968061_T_C	0.0236012	0.465834	0.0236012	0.474649	0.00754996	0.749582	0.000181854	0.545212	0.000181854	0.555099	0.815768	0.102716	0.0191627	0.232184	0.0191627	0.239263	0.00615504	0.280298	0.000147592	0.328021	0.000147592	0.336782	0.00227543	0.614466	0.00227543	0.62379	FALSE
chr2	158968191	C	G	chr2_158968191_C_G	-0.032756	0.331229	0.044419	0.328146	0.0291188	0.11061	-0.000871364	0.242845	0.00120451	0.241842	0.848078	0.0796754	-0.0285519	0.165671	0.03833	0.163146	0.0246428	0.0416783	-0.000758612	0.139621	0.00103791	0.138769	-0.00220715	0.562115	0.00323293	0.556185	FALSE
chr2	158968845	A	G	chr2_158968845_A_G	0.0211308	0.495349	0.0211308	0.504235	0.0108766	0.524898	0.000231716	0.489617	0.000231716	0.499461	0.877847	0.0564702	0.0184838	0.233688	0.0184838	0.240698	0.00954813	0.178993	0.000202698	0.27959	0.000202698	0.287318	0.00134176	0.732587	0.00134176	0.740579	FALSE
chr2	158969125	G	T	chr2_158969125_G_T	0.08246	0.140349	0.08246	0.144485	0.0393033	0.0601252	0.00327877	0.0933083	0.00327877	0.0951335	0.83254	0.0904033	0.069153	0.0657111	0.069153	0.068566	0.0327143	0.0233822	0.00275123	0.0531984	0.00275123	0.0547305	0.0071153	0.306239	0.0071153	0.314211	FALSE
chr2	158969465	G	T	chr2_158969465_G_T	0.000478751	0.502587	0.0213648	0.500497	0.0168494	0.281999	5.17244e-05	0.413585	0.000365521	0.410596	0.735075	0.147197	0.000573028	0.266839	0.0159504	0.265173	0.0123637	0.129248	4.25907e-05	0.254621	0.000272992	0.25255	-5.71637e-05	0.560484	0.00291853	0.558301	FALSE
chr2	158969466	C	T	chr2_158969466_C_T	0.0282456	0.408963	0.0282456	0.416952	0.00800302	0.71554	0.000230991	0.493588	0.000230991	0.503659	0.737579	0.145965	0.0209923	0.212666	0.0209923	0.218953	0.00588388	0.290763	0.00017099	0.303585	0.00017099	0.311586	0.00401416	0.467262	0.00401416	0.476444	FALSE
chr2	159091690	A	G	chr2_159091690_A_G	0.0157158	0.48829	0.0252521	0.490625	0.0102146	0.562966	0.000227281	0.517376	0.000313094	0.518481	0.480202	0.265115	0.0081559	0.348314	0.0126411	0.349357	0.00492539	0.337391	0.000119794	0.389992	0.000159317	0.38994	0.00389031	0.409767	0.00600219	0.410836	FALSE
chr2	159091962	A	G	chr2_159091962_A_G	0.00512845	0.657721	0.0117165	0.65924	0.00892742	0.646619	4.13752e-05	0.684719	9.5537e-05	0.686776	0.606513	0.201483	0.00339237	0.419717	0.00701632	0.422503	0.00548883	0.313321	2.77173e-05	0.478117	5.77594e-05	0.480881	0.000909856	0.597267	0.00252314	0.59865	FALSE
chr2	159118277	G	A	chr2_159118277_G_A	0.00782146	0.454394	0.0245614	0.455554	0.00791836	0.717252	2.53876e-05	0.533721	0.000196998	0.534438	0.747673	0.141205	0.00609408	0.235655	0.018384	0.236737	0.00590453	0.289705	2.12157e-05	0.327841	0.000146936	0.328685	0.000811407	0.521592	0.00337425	0.522443	FALSE
chr2	159118641	G	A	chr2_159118641_G_A	0.00622274	0.780164	0.00703249	0.784477	0.00435207	0.95654	2.71541e-05	0.868965	3.12089e-05	0.873072	0.803242	0.11062	0.00496267	0.466395	0.00561618	0.472136	0.00348963	0.425281	2.16177e-05	0.611315	2.48902e-05	0.616542	0.000784413	0.817121	0.000847929	0.82215	FALSE
chr2	159119004	T	C	chr2_159119004_T_C	0.140381	0.0682747	0.140381	0.0704044	0.0303632	0.101232	0.00437177	0.0741166	0.00437177	0.0756154	0.779567	0.124114	0.110125	0.0351986	0.110125	0.0368688	0.0236823	0.044708	0.00343226	0.0444642	0.00343226	0.0457759	0.0172825	0.125966	0.0172825	0.129336	TRUE
chr2	159125068	G	A	chr2_159125068_G_A	-0.0627339	0.215687	0.0627339	0.210612	0.019822	0.230555	-0.00147853	0.208557	0.00147853	0.204702	0.427167	0.298175	-0.0293139	0.183426	0.0293139	0.178537	0.0088498	0.201666	-0.000715486	0.178549	0.000715486	0.1742	-0.0158931	0.160349	0.0158931	0.156975	FALSE
chr2	159125076	T	C	chr2_159125076_T_C	0.0863399	0.146201	0.0863399	0.150235	0.018932	0.247388	0.00186517	0.169808	0.00186517	0.17332	0.444408	0.287141	0.0379771	0.133264	0.0379771	0.137643	0.00831924	0.212981	0.000807074	0.146299	0.000807074	0.150389	0.0215634	0.103893	0.0215634	0.106372	FALSE
chr2	159125176	G	T	chr2_159125176_G_T	-0.0117434	0.583712	0.0163956	0.576747	0.00971089	0.594703	-0.000117797	0.585282	0.000162052	0.577432	0.362374	0.347082	-0.00434579	0.449893	0.00588355	0.443117	0.00354422	0.418003	-4.38818e-05	0.475185	5.85097e-05	0.467684	-0.00312971	0.467815	0.00422535	0.460833	FALSE
chr2	159125185	G	C	chr2_159125185_G_C	0.0963192	0.147464	0.0963192	0.151482	0.0231812	0.185721	0.00303017	0.152499	0.00303017	0.15478	0.381438	0.331307	0.0362831	0.157752	0.0362831	0.16299	0.00878174	0.207094	0.00114178	0.147581	0.00114178	0.151364	0.0243978	0.105977	0.0243978	0.108403	FALSE
chr2	159145508	T	C	chr2_159145508_T_C	-0.00404632	0.617406	0.0160469	0.617078	0.0194319	0.228931	-0.000141162	0.4965	0.000315296	0.498177	0.48576	0.261695	-0.00176954	0.435295	0.00780432	0.435885	0.00940423	0.183472	-6.53397e-05	0.370982	0.000152194	0.372296	-0.00142115	0.512373	0.00414278	0.512539	FALSE
chr2	159153671	G	T	chr2_159153671_G_T	-0.113471	0.0992113	0.130809	0.0971872	0.0233316	0.169952	-0.00323206	0.116973	0.00346852	0.116021	0.565595	0.22085	-0.0663908	0.0765768	0.07674	0.0742232	0.0131309	0.120358	-0.00189579	0.0894343	0.00203693	0.088116	-0.0253331	0.0796361	0.0289979	0.0785146	FALSE
chr2	159175496	G	A	chr2_159175496_G_A	-0.0395428	0.321172	0.0395428	0.313618	0.011941	0.466541	-0.000474421	0.358798	0.000474421	0.350966	0.235951	0.481845	-0.00942857	0.356909	0.00942857	0.34851	0.00282165	0.475666	-0.000113026	0.372546	0.000113026	0.363311	-0.0100195	0.242409	0.0100195	0.23623	FALSE
chr2	159175658	A	G	chr2_159175658_A_G	0.0234197	0.468579	0.0234197	0.477303	0.00976649	0.592662	0.000230937	0.498059	0.000230937	0.507971	0.181172	0.564441	0.00414135	0.500619	0.00414135	0.509636	0.00177959	0.589103	4.11499e-05	0.512789	4.11499e-05	0.52243	0.00545596	0.385824	0.00545596	0.394162	FALSE
chr2	159178275	C	A	chr2_159178275_C_A	-0.0119243	0.673699	0.0119243	0.665592	0.0109382	0.521235	-0.000132365	0.636748	0.000132365	0.626878	0.440084	0.290191	-0.00553563	0.477764	0.00553563	0.468557	0.00477619	0.342494	-6.06023e-05	0.484327	6.06023e-05	0.474546	-0.00302333	0.567221	0.00302333	0.558224	FALSE
chr2	159178408	A	G	chr2_159178408_A_G	-0.0202827	0.520172	0.0202827	0.510821	0.00652168	0.82856	-0.000131022	0.622677	0.000131022	0.612113	0.468546	0.27257	-0.00984713	0.356331	0.00984713	0.348238	0.00306856	0.454021	-6.39e-05	0.460887	6.39e-05	0.451065	-0.00505899	0.418608	0.00505899	0.408904	FALSE
chr2	159185482	C	T	chr2_159185482_C_T	-0.176833	0.0493223	0.176833	0.0479249	0.0265795	0.131635	-0.00483651	0.0705943	0.00483651	0.0692665	0.562335	0.221202	-0.100105	0.044104	0.100105	0.0423813	0.0150593	0.0988073	-0.00275788	0.0568002	0.00275788	0.0554209	-0.0404275	0.0387236	0.0404275	0.0379814	FALSE
chr2	159185572	T	C	chr2_159185572_T_C	-0.153816	0.0621286	0.153816	0.0604319	0.0522868	0.0308881	-0.00815855	0.0424716	0.00815855	0.0417461	0.603638	0.202974	-0.0932959	0.0485623	0.0932959	0.0466673	0.0314308	0.0252368	-0.00492699	0.0329972	0.00492699	0.0320892	-0.0339029	0.0518415	0.0339029	0.0506996	TRUE
chr2	159185687	G	A	chr2_159185687_G_A	-0.0120018	0.590569	0.0153564	0.584416	0.0117754	0.475966	-0.000132534	0.552287	0.000177487	0.545705	0.617726	0.19773	-0.00738837	0.353534	0.0095394	0.348491	0.00729252	0.241909	-8.15673e-05	0.371874	0.000110392	0.36652	-0.00251997	0.531177	0.00324722	0.524797	FALSE
chr2	159185762	G	A	chr2_159185762_G_A	-0.00453399	0.425606	0.0265271	0.425075	0.00646127	0.828375	-6.63062e-05	0.554874	0.000171246	0.553073	0.623216	0.195653	-0.00270461	0.252002	0.0164604	0.250947	0.00398962	0.38827	-3.9937e-05	0.371338	0.000105255	0.369931	-0.00104165	0.381227	0.00559252	0.380117	FALSE
chr2	159185919	G	A	chr2_159185919_G_A	-0.111556	0.111588	0.111556	0.108406	0.0246038	0.154623	-0.00304416	0.118432	0.00304416	0.11603	0.589664	0.210623	-0.0658653	0.0817886	0.0658653	0.0786891	0.0144404	0.105303	-0.00179494	0.0888599	0.00179494	0.0863767	-0.0244978	0.0932549	0.0244978	0.090937	FALSE
chr2	159201473	G	A	chr2_159201473_G_A	0.069395	0.184044	0.0829547	0.187489	0.0170481	0.294581	0.00183013	0.211748	0.00197264	0.214581	0.650333	0.181313	0.0462074	0.110932	0.0564078	0.114046	0.0111743	0.155015	0.00125425	0.140625	0.00136146	0.143448	0.0133239	0.187447	0.0149944	0.190784	FALSE
chr2	159209960	A	G	chr2_159209960_A_G	0.0418573	0.238523	0.0613899	0.240428	0.0512934	0.0328211	0.00245434	0.113992	0.0032881	0.114683	0.759307	0.13343	0.030765	0.12509	0.0455949	0.126098	0.0390057	0.0158254	0.00181843	0.0701982	0.00244926	0.0705304	0.00592756	0.308783	0.00863649	0.311558	FALSE
chr2	159215193	C	T	chr2_159215193_C_T	0.130825	0.087676	0.130825	0.0899253	0.0385869	0.0671992	0.00614563	0.0723801	0.00614563	0.0738426	0.327934	0.379569	0.0476437	0.11861	0.0476437	0.123068	0.0134342	0.123481	0.00230258	0.083964	0.00230258	0.0865466	0.0341331	0.0586971	0.0341331	0.0601898	FALSE
chr2	159215445	G	A	chr2_159215445_G_A	0.0305708	0.394366	0.030774	0.401561	0.0151407	0.340775	0.000526943	0.362394	0.000528211	0.368111	0.37064	0.339158	0.0119827	0.334471	0.012043	0.34165	0.00583609	0.301175	0.000208372	0.316286	0.000208749	0.323443	0.00819347	0.30004	0.00826016	0.305712	FALSE
chr2	159225991	G	A	chr2_159225991_G_A	-0.0102098	0.582249	0.0161735	0.577636	0.00634445	0.846319	-5.47707e-05	0.676579	9.88505e-05	0.672231	0.717292	0.147586	-0.00840364	0.324178	0.0121387	0.321089	0.0044734	0.358401	-4.63834e-05	0.439937	7.33617e-05	0.436461	-0.00105594	0.630348	0.00219286	0.627096	FALSE
chr2	159226034	C	T	chr2_159226034_C_T	0.01857	0.529602	0.01857	0.53863	0.00746191	0.746084	0.000131303	0.606796	0.000131303	0.616433	0.725462	0.141511	0.0138584	0.287505	0.0138584	0.294833	0.00532903	0.315418	9.71902e-05	0.383655	9.71902e-05	0.393168	0.00267717	0.573857	0.00267717	0.583121	FALSE
chr2	159226089	C	G	chr2_159226089_C_G	0.00838624	0.730491	0.00859018	0.737982	0.00623638	0.848003	5.76566e-05	0.77062	5.86964e-05	0.778611	0.728007	0.138566	0.00620112	0.455733	0.00637333	0.463606	0.00455436	0.35465	4.30396e-05	0.544119	4.39176e-05	0.553661	0.00127348	0.744865	0.00128618	0.751872	FALSE
chr2	159226171	G	A	chr2_159226171_G_A	-0.00327408	0.85855	0.00425113	0.856848	0.00638362	0.837588	-2.09143e-05	0.880119	2.73795e-05	0.878119	0.726548	0.137375	-0.0021981	0.59233	0.00289913	0.589148	0.00462521	0.350191	-1.41644e-05	0.658749	1.88025e-05	0.655605	-0.000597043	0.840764	0.000765359	0.838858	FALSE
chr2	159226365	T	C	chr2_159226365_T_C	-0.33291	0.0207824	0.33985	0.0200005	0.0295956	0.112188	-0.0115426	0.0450745	0.0116565	0.0444011	0.695544	0.149371	-0.245234	0.0139897	0.249902	0.0135306	0.0206796	0.0614992	-0.00859115	0.0302848	0.0086678	0.029481	-0.0512203	0.0324872	0.052462	0.0321937	TRUE
chr2	159226379	A	G	chr2_159226379_A_G	0.689682	0.00180335	0.689682	0.00199795	0.0634172	0.0192892	0.0436024	0.00512809	0.0436024	0.00542547	0.784042	0.100083	0.546131	0.00108818	0.546131	0.00119434	0.0489446	0.00892538	0.033983	0.00309584	0.033983	0.00331978	0.0928926	0.00729485	0.0928926	0.0075987	TRUE
chr2	159226557	G	T	chr2_159226557_G_T	0.00662941	0.759211	0.00755921	0.765785	0.0059229	0.880778	3.97474e-05	0.810204	4.50116e-05	0.816804	0.622203	0.188772	0.0035976	0.522644	0.00433774	0.529846	0.00365472	0.409647	2.13778e-05	0.612741	2.55682e-05	0.620661	0.00144497	0.719332	0.00153072	0.726571	FALSE
chr2	159227713	G	A	chr2_159227713_G_A	-0.0794558	0.164833	0.0794558	0.160294	0.0110766	0.514595	-0.000847503	0.254325	0.000847503	0.249164	0.604951	0.203687	-0.0477206	0.11084	0.0477206	0.106976	0.00671467	0.258489	-0.000509315	0.17845	0.000509315	0.173444	-0.0170586	0.1406	0.0170586	0.13674	FALSE
chr2	159227725	G	T	chr2_159227725_G_T	-0.0164123	0.384048	0.0324	0.380354	0.0142585	0.365576	-0.000198743	0.373299	0.000472545	0.369791	0.60145	0.205351	-0.00980514	0.238731	0.0196272	0.235735	0.00861487	0.202559	-0.000119242	0.256587	0.000287453	0.252986	-0.00373787	0.340431	0.00699938	0.337256	FALSE
chr2	159227752	A	G	chr2_159227752_A_G	0.200671	0.0370426	0.200671	0.0381531	0.0561995	0.0258481	0.0113668	0.029005	0.0113668	0.0294477	0.639206	0.189471	0.128551	0.0270636	0.128551	0.0284029	0.0360315	0.0188325	0.00730172	0.0209626	0.00730172	0.0216427	0.0425012	0.0338718	0.0425012	0.0347184	TRUE
chr2	159250291	T	C	chr2_159250291_T_C	0.263015	0.0227419	0.263015	0.0235192	0.0306909	0.0997839	0.00838787	0.0415001	0.00838787	0.042283	0.649061	0.183751	0.169999	0.0173119	0.169999	0.0182939	0.0196389	0.0627719	0.00534217	0.0295443	0.00534217	0.0305021	0.052994	0.0232949	0.052994	0.0237627	TRUE
chr2	159286074	G	C	chr2_159286074_G_C	0.0959819	0.125029	0.0959819	0.128307	0.0304807	0.103768	0.00321285	0.10697	0.00321285	0.109182	0.783497	0.121414	0.0754918	0.0632974	0.0754918	0.0658405	0.0239557	0.0452143	0.00253535	0.0640283	0.00253535	0.0658137	0.0114788	0.207052	0.0114788	0.212328	FALSE
chr2	159286091	G	C	chr2_159286091_G_C	-0.0683819	0.189551	0.0796887	0.187051	0.0193192	0.227456	-0.00154627	0.197339	0.001753	0.194712	0.787324	0.119457	-0.0542882	0.0956044	0.0631264	0.09352	0.0152374	0.0960985	-0.00122803	0.117049	0.00138961	0.115347	-0.00786319	0.289181	0.00929546	0.283766	FALSE
chr2	159286164	T	C	chr2_159286164_T_C	-0.00583294	0.692328	0.0116772	0.690903	0.00561856	0.893668	-5.59045e-05	0.764319	8.25005e-05	0.762966	0.837723	0.0869861	-0.00485368	0.395926	0.00974522	0.394787	0.00470228	0.348672	-4.65773e-05	0.512169	6.88395e-05	0.511289	-0.000435079	0.810691	0.000933674	0.81032	FALSE
chr2	159286274	G	A	chr2_159286274_G_A	-0.0114528	0.646212	0.0140146	0.639605	0.0075662	0.740192	-0.0001138	0.688441	0.000128665	0.681257	0.892435	0.0446413	-0.0103666	0.342861	0.0126341	0.337157	0.00676946	0.261306	-0.000103258	0.431154	0.000116415	0.42423	-0.000565286	0.851195	0.000701844	0.844993	FALSE
chr2	159286700	A	G	chr2_159286700_A_G	-0.0445671	0.355312	0.0445671	0.348631	0.00965164	0.599532	-0.000410901	0.455888	0.000410901	0.447619	0.973752	0.00184023	-0.0436055	0.166416	0.0436055	0.161531	0.00940361	0.184026	-0.000402138	0.261356	0.000402138	0.255226	-0.00110834	0.787996	0.00110834	0.77956	FALSE
chr2	159286855	A	G	chr2_159286855_A_G	-0.00975413	0.491235	0.0250217	0.488256	0.0130485	0.414531	-8.39e-05	0.468607	0.000327885	0.466587	0.97507	0.00159603	-0.0097235	0.225412	0.0245019	0.224186	0.0127088	0.125514	-8.4652e-05	0.261422	0.00032056	0.259439	-0.000160376	0.871075	0.000566874	0.868907	FALSE
chr2	159286891	C	T	chr2_159286891_C_T	-0.0394682	0.332179	0.0418906	0.326236	0.0135207	0.406006	-0.000660639	0.353525	0.000687226	0.348443	0.971947	0.0020955	-0.0381922	0.143817	0.0405573	0.140757	0.013111	0.122456	-0.000637516	0.191925	0.000663474	0.188708	-0.00116233	0.764105	0.00125125	0.758934	FALSE
chr2	159287223	C	T	chr2_159287223_C_T	0.0516539	0.282217	0.0516539	0.288338	0.0117258	0.479886	0.000695194	0.358059	0.000695194	0.364611	0.885468	0.0494148	0.0461991	0.133633	0.0461991	0.137704	0.010377	0.166392	0.000621941	0.203352	0.000621941	0.209069	0.00287724	0.57954	0.00287724	0.588906	FALSE
chr2	159456491	C	T	chr2_159456491_C_T	-0.104144	0.113978	0.104144	0.110778	0.0340851	0.0803012	-0.00369399	0.0909797	0.00369399	0.0891322	0.252618	0.461488	-0.0249773	0.192824	0.0249773	0.187114	0.00834468	0.208337	-0.000858216	0.130455	0.000858216	0.126652	-0.0262493	0.078458	0.0262493	0.0763505	FALSE
chr2	159456829	A	G	chr2_159456829_A_G	0.0889007	0.130164	0.0889007	0.134093	0.0243296	0.152462	0.00222071	0.128386	0.00222071	0.13115	0.246341	0.46961	0.0225198	0.200859	0.0225198	0.206759	0.00601619	0.286534	0.000563977	0.165188	0.000563977	0.169832	0.0228369	0.0903331	0.0228369	0.0926152	FALSE
chr2	159456887	C	T	chr2_159456887_C_T	0.0469839	0.149853	0.0879879	0.151292	0.0322823	0.0968133	0.00251599	0.122689	0.00324361	0.123132	0.246242	0.469426	0.013048	0.215737	0.0235112	0.218316	0.00824653	0.219972	0.000689416	0.156517	0.000874223	0.15738	0.0111755	0.106349	0.0227067	0.106962	FALSE
chr2	159456990	A	T	chr2_159456990_A_T	-0.00307588	0.825641	0.00554345	0.82824	0.00417537	0.987998	-1.59179e-05	0.896201	2.54757e-05	0.899078	0.222635	0.501924	-0.00078031	0.755256	0.00135047	0.758409	0.000921079	0.732475	-4.01231e-06	0.827846	6.22059e-06	0.831476	-0.000693904	0.760982	0.00136717	0.763652	FALSE
chr2	159457061	T	C	chr2_159457061_T_C	0.00750628	0.691221	0.0106598	0.694193	0.00605373	0.860022	5.23945e-05	0.75333	6.80287e-05	0.756274	0.217854	0.50859	0.00126526	0.628999	0.0020145	0.630821	0.00131846	0.659164	9.35738e-06	0.686514	1.30649e-05	0.688894	0.00170856	0.601373	0.00252156	0.605153	FALSE
chr2	159457287	T	C	chr2_159457287_T_C	0.014619	0.605379	0.014619	0.614015	0.00869547	0.663797	0.000127087	0.633444	0.000127087	0.643006	0.253613	0.460562	0.00348609	0.544408	0.00348609	0.553462	0.00214067	0.542589	2.91221e-05	0.576231	2.91221e-05	0.585807	0.0036299	0.503401	0.0036299	0.512462	FALSE
chr2	159457643	G	A	chr2_159457643_G_A	0.00499577	0.832465	0.00513076	0.83879	0.00755525	0.747601	3.32746e-05	0.849594	3.45089e-05	0.855959	0.289056	0.417972	0.00167553	0.694007	0.00170416	0.701951	0.00215164	0.542625	1.12089e-05	0.728793	1.14707e-05	0.736699	0.00130365	0.748603	0.00132906	0.755695	FALSE
chr2	159498159	G	A	chr2_159498159_G_A	-0.184292	0.0485263	0.184292	0.047094	0.0338097	0.0825176	-0.00657923	0.0564435	0.00657923	0.0550882	0.374275	0.338832	-0.0732006	0.0729818	0.0732006	0.0700941	0.013008	0.124884	-0.00265709	0.0645	0.00265709	0.0626813	-0.0473252	0.03124	0.0473252	0.0305114	FALSE
chr2	159507158	G	A	chr2_159507158_G_A	-0.297435	0.0201064	0.297435	0.0192016	0.0528954	0.0321296	-0.0177717	0.0224378	0.0177717	0.0218052	0.40288	0.314157	-0.128802	0.0341025	0.128802	0.0325668	0.0225025	0.05525	-0.00805324	0.0269182	0.00805324	0.0260083	-0.0757276	0.012848	0.0757276	0.0124063	TRUE
chr2	159615212	C	A	chr2_159615212_C_A	-0.210049	0.039758	0.210049	0.0383781	0.0317168	0.0983001	-0.00744315	0.0550611	0.00744315	0.0536966	0.646993	0.1858	-0.138211	0.029158	0.138211	0.0278825	0.0206338	0.0601189	-0.00491706	0.0397006	0.00491706	0.0382569	-0.0431189	0.0380459	0.0431189	0.0368696	TRUE
chr2	159615595	A	C	chr2_159615595_A_C	0.0751822	0.20518	0.0844581	0.207996	0.029104	0.117477	0.00281266	0.170827	0.00304698	0.172808	0.814253	0.103723	0.0606262	0.102664	0.0682767	0.104875	0.0235792	0.0475048	0.0022544	0.0986039	0.00244766	0.100436	0.00810296	0.330652	0.00890643	0.335663	FALSE
chr2	159616439	C	T	chr2_159616439_C_T	-0.00208292	0.668289	0.0120286	0.667459	0.0125986	0.434732	-4.68833e-05	0.627224	0.000145047	0.625977	0.785377	0.118721	-0.0012015	0.394468	0.00931857	0.393788	0.00987494	0.172389	-3.17189e-05	0.402721	0.000111735	0.401948	-0.000538292	0.745788	0.00136717	0.744861	FALSE
chr2	159706777	C	T	chr2_159706777_C_T	0.180611	0.0495	0.180611	0.050758	0.0304622	0.101901	0.0057961	0.0624404	0.0057961	0.0634562	0.454996	0.280161	0.0852047	0.0561667	0.0852047	0.0583523	0.0137531	0.112838	0.00272061	0.0594999	0.00272061	0.0611271	0.0447783	0.0336398	0.0447783	0.0341063	FALSE
chr2	159712247	C	T	chr2_159712247_C_T	-0.021887	0.443906	0.0282864	0.43837	0.0252576	0.142997	-0.000572548	0.316073	0.000726615	0.312625	0.965059	0.0030473	-0.0210425	0.201515	0.0272744	0.19737	0.0243817	0.0426085	-0.000550087	0.168979	0.00070012	0.166303	-0.00068914	0.826139	0.000825698	0.820056	FALSE
chr2	159712765	C	T	chr2_159712765_C_T	-0.00708429	0.730003	0.0088388	0.724418	0.00926307	0.624666	-5.97619e-05	0.749413	7.36495e-05	0.742808	0.958682	0.00466991	-0.00672027	0.418794	0.00841111	0.413057	0.00888587	0.196022	-5.67052e-05	0.485564	7.00888e-05	0.479313	-0.000308049	0.917062	0.000342982	0.914221	FALSE
chr2	159713138	T	C	chr2_159713138_T_C	0.0617451	0.237134	0.0617451	0.242488	0.0152018	0.337855	0.00106037	0.26978	0.00106037	0.275057	0.851419	0.0733469	0.0521993	0.114508	0.0521993	0.118649	0.012907	0.124116	0.000892045	0.155274	0.000892045	0.159778	0.00503358	0.437501	0.00503358	0.44538	FALSE
chr2	159721906	A	T	chr2_159721906_A_T	0.0650034	0.198291	0.0650034	0.203697	0.0149936	0.348302	0.00112412	0.232563	0.00112412	0.237444	0.0680931	0.790797	0.00482499	0.477982	0.00482499	0.486867	0.00109904	0.702969	8.72983e-05	0.428485	8.72983e-05	0.437185	0.0132747	0.188697	0.0132747	0.193446	FALSE
chr2	159722573	A	G	chr2_159722573_A_G	-0.0017053	0.82422	0.00546678	0.825008	0.00688483	0.803122	-1.71264e-05	0.831387	4.4691e-05	0.831775	0.0331105	0.88012	-6.14942e-05	0.901898	0.000170071	0.902683	0.000218504	0.906247	-5.20471e-07	0.908153	1.30631e-06	0.909084	-0.000246122	0.832525	0.000773298	0.833745	FALSE
chr2	159727173	C	T	chr2_159727173_C_T	-0.0097815	0.711804	0.0100956	0.706655	0.0148905	0.342834	-0.0001401	0.627129	0.000145784	0.620202	0.041566	0.860744	-0.000404706	0.852024	0.00042188	0.847662	0.000642521	0.795697	-6.00378e-06	0.802755	6.31457e-06	0.797531	-0.00151008	0.724838	0.00156089	0.718398	FALSE
chr2	159727537	G	A	chr2_159727537_G_A	-0.0768903	0.166382	0.0768903	0.161898	0.0210449	0.210327	-0.00184374	0.169534	0.00184374	0.166494	0.0290852	0.895145	-0.00265162	0.619266	0.00265162	0.609332	0.00070987	0.787038	-6.91764e-05	0.501294	6.91764e-05	0.491635	-0.00987186	0.264043	0.00987186	0.258916	FALSE
chr2	159727589	G	A	chr2_159727589_G_A	-0.0117542	0.461634	0.0247941	0.458671	0.0126255	0.434905	-0.000164912	0.44228	0.000317089	0.440493	0.0273497	0.899956	-0.000475117	0.7953	0.000681596	0.792613	0.0003538	0.870566	-6.48992e-06	0.752317	9.03478e-06	0.749016	-0.00195627	0.57231	0.0029217	0.567588	FALSE
chr2	159727621	C	T	chr2_159727621_C_T	-0.0516584	0.249166	0.0516584	0.242952	0.0134861	0.396065	-0.000702589	0.282051	0.000702589	0.276063	0.0266923	0.901999	-0.00141337	0.701845	0.00141337	0.692726	0.000374811	0.864156	-1.99878e-05	0.648581	1.99878e-05	0.638492	-0.00609111	0.381447	0.00609111	0.373112	FALSE
chr2	159727762	A	C	chr2_159727762_A_C	0.00648124	0.674569	0.0109944	0.680846	0.0119716	0.465834	7.66352e-05	0.620578	0.000130724	0.627682	0.0219747	0.915265	0.000220787	0.876012	0.000235263	0.882449	0.000249022	0.899027	2.5243e-06	0.849589	2.69779e-06	0.856472	0.00110675	0.747177	0.00124649	0.754566	FALSE
chr2	159735137	T	G	chr2_159735137_T_G	0.000712036	0.653495	0.0122735	0.654331	0.00677826	0.811096	1.88413e-05	0.708619	9.16533e-05	0.709751	0.00474618	0.974761	1.22038e-07	0.947504	6.50187e-05	0.94888	3.40853e-05	0.979116	7.51113e-08	0.950397	4.94866e-07	0.951728	3.17576e-06	0.884598	0.000492243	0.886064	FALSE
chr2	159738067	G	T	chr2_159738067_G_T	-0.0645448	0.246969	0.0645448	0.242348	0.0220785	0.198574	-0.00185078	0.228995	0.00185078	0.225083	0.0850834	0.751923	-0.00538567	0.515499	0.00538567	0.506488	0.00187845	0.585354	-0.00015473	0.411119	0.00015473	0.402553	-0.0131556	0.234205	0.0131556	0.228786	FALSE
chr2	159738380	A	G	chr2_159738380_A_G	0.0460328	0.270606	0.0460328	0.278018	0.0106205	0.537534	0.000530356	0.336971	0.000530356	0.344576	0.138973	0.641451	0.00617848	0.417	0.00617848	0.426153	0.001439	0.64005	6.9925e-05	0.431563	6.9925e-05	0.441331	0.0108976	0.2137	0.0108976	0.220218	FALSE
chr2	159738451	G	A	chr2_159738451_G_A	-0.0321184	0.383405	0.0321184	0.375837	0.0181419	0.250077	-0.000592558	0.32076	0.000592558	0.314188	0.128674	0.662386	-0.00406291	0.51605	0.00406291	0.506545	0.00235864	0.525347	-7.53525e-05	0.437126	7.53525e-05	0.427437	-0.00768852	0.309749	0.00768852	0.302294	FALSE
chr2	159738616	G	A	chr2_159738616_G_A	0.0467597	0.278321	0.0467597	0.286337	0.0182495	0.246481	0.000895901	0.252052	0.000895901	0.257575	0.155909	0.611235	0.00687511	0.404523	0.00687511	0.413319	0.00281481	0.47724	0.000129841	0.342648	0.000129841	0.351326	0.0110786	0.216986	0.0110786	0.223446	FALSE
chr2	159738714	A	G	chr2_159738714_A_G	0.149622	0.0627818	0.149622	0.0645913	0.0261491	0.136555	0.00420501	0.081131	0.00420501	0.0825299	0.184596	0.561815	0.0280985	0.169383	0.0280985	0.17465	0.00471989	0.347609	0.000760683	0.140323	0.000760683	0.143992	0.0369421	0.0447457	0.0369421	0.0456247	FALSE
chr2	159738922	C	A	chr2_159738922_C_A	-0.00371769	0.754946	0.00831589	0.753826	0.0192016	0.236522	-2.4188e-05	0.631329	0.000144305	0.630072	0.158982	0.604829	-0.000368178	0.729904	0.00125924	0.727846	0.00310986	0.458332	2.4751e-07	0.645205	2.31617e-05	0.644206	-0.000844753	0.670969	0.00198803	0.668952	FALSE
chr2	159738954	T	C	chr2_159738954_T_C	-0.00901879	0.659851	0.0122686	0.654376	0.0117713	0.480244	-0.000115132	0.60823	0.000148295	0.602423	0.159191	0.604146	-0.0015134	0.636752	0.00210916	0.631216	0.0018232	0.586832	-1.88174e-05	0.612414	2.48968e-05	0.606503	-0.00225956	0.566239	0.00297728	0.560222	FALSE
chr2	159739199	A	G	chr2_159739199_A_G	0.0529882	0.23127	0.0529882	0.237074	0.017097	0.282406	0.000949449	0.232809	0.000949449	0.237362	0.143618	0.631408	0.00808363	0.376446	0.00808363	0.38474	0.00257651	0.508095	0.000150823	0.331144	0.000150823	0.33916	0.0127285	0.181552	0.0127285	0.186147	FALSE
chr2	159739392	A	G	chr2_159739392_A_G	0.0263035	0.419201	0.0263035	0.428074	0.0104743	0.54749	0.000277069	0.443918	0.000277069	0.45315	0.099403	0.720015	0.00281966	0.566937	0.00281966	0.576411	0.00104018	0.709256	2.97568e-05	0.561597	2.97568e-05	0.571326	0.00570843	0.368798	0.00570843	0.377161	FALSE
chr2	159747941	C	T	chr2_159747941_C_T	-0.040575	0.299132	0.0456149	0.294611	0.0326687	0.0889039	-0.00152775	0.184753	0.00163792	0.182617	0.0850961	0.751291	-0.00316183	0.542595	0.00352924	0.536639	0.00269604	0.492233	-0.00011265	0.373363	0.000120681	0.368084	-0.00764406	0.27984	0.00874923	0.275229	FALSE
chr2	159748301	C	T	chr2_159748301_C_T	0.00189157	0.535534	0.0197144	0.534665	0.0270744	0.128971	0.000179971	0.369379	0.000538532	0.368622	0.170577	0.583111	9.3734e-05	0.574913	0.00306792	0.572833	0.00458584	0.356076	2.23587e-05	0.436046	8.2715e-05	0.434421	0.000365213	0.443609	0.00483033	0.442791	FALSE
chr2	159748757	T	C	chr2_159748757_T_C	0.00620276	0.628808	0.0140209	0.630675	0.00611537	0.866101	4.77219e-05	0.706063	9.38475e-05	0.70805	0.153682	0.613194	0.000751813	0.641532	0.00200907	0.643005	0.000927697	0.73208	5.92588e-06	0.697443	1.33353e-05	0.698735	0.00152119	0.542543	0.00322022	0.545693	FALSE
chr2	159748987	T	C	chr2_159748987_T_C	-0.0337922	0.377182	0.0337922	0.368847	0.0235086	0.160859	-0.000835912	0.271747	0.000835912	0.265956	0.109686	0.699497	-0.00366578	0.536039	0.00366578	0.526501	0.00257545	0.497442	-9.02338e-05	0.413799	9.02338e-05	0.404222	-0.00766153	0.314593	0.00766153	0.306661	FALSE
chr2	159749272	C	T	chr2_159749272_C_T	0.000422667	0.856105	0.00423796	0.856787	0.00784596	0.726527	4.96075e-06	0.849636	3.26692e-05	0.850672	0.0523524	0.830288	5.70626e-05	0.878882	0.000251348	0.879771	0.000408406	0.85245	5.44538e-07	0.880911	1.9297e-06	0.881808	0.00013497	0.824263	0.00080188	0.825169	FALSE
chr2	159749349	T	G	chr2_159749349_T_G	0.000352638	0.826969	0.00548978	0.825982	0.0132622	0.404175	1.06254e-07	0.751454	7.01982e-05	0.750345	0.053167	0.828202	2.36731e-05	0.864029	0.000326477	0.862425	0.000699173	0.780918	-6.67049e-10	0.826671	4.15988e-06	0.825188	9.05092e-05	0.781158	0.00110993	0.779974	FALSE
chr2	159749367	G	T	chr2_159749367_G_T	-0.00511455	0.659687	0.0119325	0.657656	0.00807515	0.709476	-5.23522e-05	0.679652	0.000100436	0.677185	0.050031	0.836314	-0.000120801	0.807237	0.000558834	0.805976	0.000393948	0.855991	-1.45893e-06	0.810595	4.54718e-06	0.808993	-0.000654207	0.647317	0.002096	0.645441	FALSE
chr2	159753869	G	A	chr2_159753869_G_A	-0.011957	0.67706	0.0120963	0.669192	0.00894594	0.6455	-0.000109614	0.691611	0.000110809	0.682617	0.20947	0.521346	-0.00275608	0.63188	0.00278278	0.623578	0.00184531	0.582473	-2.49481e-05	0.650998	2.51772e-05	0.642038	-0.00298522	0.586443	0.00301697	0.578432	FALSE
chr2	159755781	T	C	chr2_159755781_T_C	0.00731889	0.623231	0.0132403	0.627561	0.0101995	0.563429	7.12586e-05	0.62277	0.000129782	0.627333	0.471942	0.268649	0.00409671	0.434364	0.00646001	0.439177	0.00488933	0.339393	4.02603e-05	0.462937	6.36177e-05	0.467785	0.00187211	0.522478	0.00339965	0.527271	FALSE
chr2	159774411	C	T	chr2_159774411_C_T	-0.123843	0.0860268	0.123843	0.0838556	0.0211638	0.194178	-0.00269957	0.113413	0.00269957	0.111157	0.0680534	0.791874	-0.00880993	0.37761	0.00880993	0.369161	0.00148612	0.639545	-0.00019786	0.304565	0.00019786	0.29681	-0.022883	0.0937006	0.022883	0.0914197	FALSE
chr2	159774453	A	G	chr2_159774453_A_G	0.284996	0.0192278	0.284996	0.0198395	0.0549269	0.0274869	0.0160249	0.0203601	0.0160249	0.0207789	0.148099	0.623594	0.0436505	0.113979	0.0436505	0.118217	0.00835202	0.212088	0.00251628	0.0601278	0.00251628	0.061706	0.0652826	0.0154456	0.0652826	0.0157138	FALSE
chr2	159774903	C	G	chr2_159774903_C_G	0.280727	0.0204227	0.280727	0.0211391	0.06771	0.015945	0.0203178	0.016573	0.0203178	0.0169612	0.192804	0.545661	0.0548558	0.0900173	0.0548558	0.0934685	0.0132112	0.120695	0.00404556	0.0418218	0.00404556	0.043173	0.067458	0.0148019	0.067458	0.0151638	TRUE
chr2	159775437	A	G	chr2_159775437_A_G	0.0390635	0.407703	0.0399336	0.414372	0.0167437	0.296152	0.000937176	0.385782	0.000944425	0.391903	0.171783	0.580859	0.00797981	0.481593	0.00811056	0.489993	0.00300164	0.471564	0.000194702	0.432248	0.000195791	0.439869	0.00908744	0.340645	0.00930022	0.346255	FALSE
chr2	159775582	G	A	chr2_159775582_G_A	-0.0261566	0.457004	0.0261566	0.448155	0.0133316	0.404067	-0.00038252	0.429651	0.00038252	0.421174	0.148939	0.621721	-0.00403399	0.529776	0.00403399	0.520271	0.00206175	0.560598	-6.01889e-05	0.494912	6.01889e-05	0.484812	-0.00635629	0.369066	0.00635629	0.360813	FALSE
chr2	159775608	C	T	chr2_159775608_C_T	-0.125242	0.0879703	0.125242	0.0854062	0.0382699	0.0658482	-0.00508127	0.0716647	0.00508127	0.0701421	0.149685	0.620172	-0.0191063	0.240539	0.0191063	0.233941	0.00588129	0.297059	-0.000789193	0.147836	0.000789193	0.143855	-0.0297585	0.065806	0.0297585	0.0641916	FALSE
chr2	159775612	G	A	chr2_159775612_G_A	-0.00421425	0.466805	0.0260199	0.466947	0.0086677	0.665639	-7.25762e-05	0.53116	0.000237613	0.531651	0.153123	0.613566	-0.000867807	0.53563	0.00429497	0.536278	0.0013549	0.655854	-1.35103e-05	0.565991	3.94842e-05	0.566177	-0.00100354	0.386672	0.0062499	0.386034	FALSE
chr2	159780756	C	A	chr2_159780756_C_A	-0.0379785	0.287898	0.0488167	0.28311	0.0118137	0.474477	-0.000461955	0.337273	0.000584079	0.332143	0.0984502	0.721618	-0.00319524	0.503451	0.0051057	0.497401	0.00113914	0.697879	-3.87517e-05	0.499149	6.02787e-05	0.492425	-0.00756943	0.26001	0.0102784	0.255917	FALSE
chr2	159780813	A	G	chr2_159780813_A_G	-0.00361404	0.601558	0.0155806	0.598431	0.00822414	0.695946	-7.10132e-06	0.631227	0.000139316	0.627516	0.0926481	0.733955	-0.000967016	0.702994	0.00137507	0.698151	0.000722139	0.779096	-6.64969e-06	0.71844	1.11582e-05	0.713592	-0.00148308	0.558232	0.00298204	0.553664	FALSE
chr2	159781110	G	A	chr2_159781110_G_A	0.00296721	0.681949	0.011752	0.683595	0.0132277	0.410755	2.14494e-05	0.63864	0.000145358	0.638725	0.0879877	0.743621	0.000295801	0.736829	0.00139097	0.738192	0.0011339	0.6961	2.03125e-06	0.706177	1.68584e-05	0.707599	0.000625625	0.621557	0.00266764	0.622798	FALSE
chr2	159782227	A	T	chr2_159782227_A_T	0.014108	0.614411	0.014108	0.622953	0.00776888	0.732518	0.00010744	0.6616	0.00010744	0.671043	0.0306874	0.888104	0.000490513	0.819459	0.000490513	0.827165	0.000242524	0.90102	3.82519e-06	0.827853	3.82519e-06	0.835656	0.00210553	0.642496	0.00210553	0.650555	FALSE
chr2	159782293	A	G	chr2_159782293_A_G	0.0155257	0.508975	0.0207548	0.516161	0.0123537	0.449099	0.000200578	0.494044	0.000243934	0.501418	0.0298903	0.889982	0.000575816	0.782774	0.000679688	0.789474	0.000361672	0.864631	6.97312e-06	0.747484	7.83436e-06	0.754801	0.00233419	0.553018	0.00296934	0.560659	FALSE
chr2	159782306	G	A	chr2_159782306_G_A	0.0050196	0.811284	0.00563481	0.816328	0.0166157	0.288946	9.16849e-05	0.686716	0.000101074	0.694403	0.0259222	0.900809	0.000138045	0.909802	0.000152939	0.914174	0.000435766	0.844947	2.51571e-06	0.8592	2.74675e-06	0.86412	0.000646268	0.835964	0.000712959	0.840819	FALSE
chr2	159782369	C	T	chr2_159782369_C_T	-0.0387446	0.32587	0.0387446	0.318594	0.0118604	0.47107	-0.000462631	0.362715	0.000462631	0.355015	0.0234387	0.908083	-0.000912397	0.751563	0.000912397	0.742918	0.000279984	0.888552	-1.09638e-05	0.713248	1.09638e-05	0.704376	-0.00436509	0.457868	0.00436509	0.448436	FALSE
chr2	159782967	G	C	chr2_159782967_G_C	0.0524363	0.259552	0.0524363	0.266117	0.0208821	0.205241	0.00119313	0.226286	0.00119313	0.230539	0.0436604	0.851424	0.00269063	0.598419	0.00269063	0.607533	0.00096081	0.725373	6.12679e-05	0.484979	6.12679e-05	0.495287	0.00893342	0.285658	0.00893342	0.292838	FALSE
chr2	159784429	C	T	chr2_159784429_C_T	0.0233685	0.427777	0.0290058	0.433096	0.00995471	0.581753	0.000278603	0.486818	0.000322457	0.490845	0.275299	0.431244	0.00664696	0.409114	0.00818589	0.414012	0.00265575	0.491648	7.41913e-05	0.447667	8.61356e-05	0.453002	0.00618162	0.337493	0.00747416	0.341889	FALSE
chr2	159784495	G	A	chr2_159784495_G_A	0.0100653	0.62929	0.0141249	0.632092	0.00630646	0.850206	6.89501e-05	0.712902	9.40935e-05	0.715017	0.267963	0.439941	0.00291418	0.5514	0.00393463	0.55376	0.00168379	0.601956	1.97126e-05	0.625581	2.60289e-05	0.627368	0.00233577	0.533352	0.00343459	0.536183	FALSE
chr2	159784888	A	G	chr2_159784888_A_G	0.0622473	0.211118	0.0622473	0.216627	0.0313514	0.0977628	0.00212693	0.148314	0.00212693	0.151514	0.218589	0.507909	0.0133982	0.291085	0.0133982	0.298799	0.00685186	0.257109	0.000460303	0.196857	0.000460303	0.202442	0.0158026	0.15205	0.0158026	0.155872	FALSE
chr2	159785201	C	A	chr2_159785201_C_A	-0.00859246	0.742383	0.00859246	0.734897	0.00810612	0.706473	-7.02055e-05	0.742695	7.02055e-05	0.73378	0.179045	0.569241	-0.00158214	0.675517	0.00158214	0.666596	0.00142758	0.64185	-1.26502e-05	0.694621	1.26502e-05	0.685172	-0.00223574	0.632296	0.00223574	0.623144	FALSE
chr2	159797651	A	G	chr2_159797651_A_G	0.0527513	0.229752	0.0527513	0.235805	0.0154682	0.321304	0.000812379	0.244673	0.000812379	0.249651	0.735505	0.144183	0.0388959	0.120206	0.0388959	0.124792	0.0113436	0.144493	0.00059721	0.151005	0.00059721	0.155098	0.00772981	0.28767	0.00772981	0.295111	FALSE
chr2	159798013	G	T	chr2_159798013_G_T	0.0848734	0.168146	0.0848734	0.172066	0.0195128	0.243886	0.0019871	0.20054	0.0019871	0.20388	0.868042	0.0622716	0.0739586	0.0788445	0.0739586	0.0816322	0.0169923	0.0868987	0.00174024	0.11134	0.00174024	0.114626	0.00595455	0.389868	0.00595455	0.397373	FALSE
chr2	159798257	G	A	chr2_159798257_G_A	0.0615118	0.240335	0.0718953	0.241628	0.0217394	0.187461	0.00170341	0.228204	0.00188551	0.229163	0.859612	0.0693523	0.0520397	0.118069	0.0612336	0.119311	0.0186246	0.0691151	0.00144381	0.130986	0.00160507	0.131426	0.00527494	0.434831	0.00591645	0.438794	FALSE
chr2	159798279	G	T	chr2_159798279_G_T	-0.0424108	0.307635	0.0474169	0.302303	0.024342	0.150772	-0.00101755	0.26188	0.00114089	0.259059	0.848522	0.0767658	-0.0368391	0.158375	0.0410677	0.154393	0.0206632	0.056825	-0.000884693	0.154254	0.00098887	0.151567	-0.00302968	0.544918	0.00347746	0.53706	FALSE
chr2	159798611	C	T	chr2_159798611_C_T	-0.00556821	0.802492	0.00606155	0.798159	0.00719371	0.776635	-3.78652e-05	0.827327	4.15179e-05	0.822752	0.682451	0.17051	-0.00384853	0.540776	0.00417522	0.535385	0.00491731	0.3348	-2.63351e-05	0.609091	2.87531e-05	0.602713	-0.00100195	0.789587	0.001075	0.785306	FALSE
chr2	159872675	T	C	chr2_159872675_T_C	0.00851117	0.522241	0.0189753	0.527762	0.0116957	0.479422	8.56451e-05	0.495359	0.000231897	0.501273	0.0534592	0.82669	0.000507643	0.716411	0.00108396	0.722498	0.000634781	0.797166	5.3528e-06	0.680329	1.34077e-05	0.686624	0.00155454	0.505972	0.00352033	0.511364	FALSE
chr2	159872689	A	G	chr2_159872689_A_G	0.00269482	0.802845	0.00605529	0.806164	0.00879133	0.656501	2.72e-05	0.78058	5.55204e-05	0.784171	0.0579116	0.815315	0.000155488	0.848453	0.00033243	0.852472	0.000493195	0.829367	1.42253e-06	0.842745	2.91372e-06	0.846818	0.000481128	0.773418	0.001075	0.777537	FALSE
chr2	159872728	A	G	chr2_159872728_A_G	0.0178511	0.460318	0.0242841	0.466537	0.0162736	0.298219	0.000310523	0.38978	0.000415307	0.394275	0.0767677	0.770413	0.00131489	0.640456	0.00181766	0.647521	0.00125539	0.671208	2.28467e-05	0.558597	3.10362e-05	0.566784	0.00366007	0.418007	0.00490814	0.425108	FALSE
chr2	159873028	C	T	chr2_159873028_C_T	-0.0538211	0.242674	0.0538211	0.236616	0.0127837	0.429749	-0.000729392	0.288606	0.000729392	0.282386	0.206091	0.526091	-0.0112289	0.32841	0.0112289	0.320475	0.00269726	0.492316	-0.000154703	0.336977	0.000154703	0.328659	-0.0135351	0.177843	0.0135351	0.17313	FALSE
chr2	159873309	G	T	chr2_159873309_G_T	-0.10309	0.122211	0.10309	0.119178	0.022692	0.172834	-0.00244724	0.134118	0.00244724	0.131424	0.276731	0.432101	-0.0275057	0.186669	0.0275057	0.181332	0.00632713	0.27559	-0.000660871	0.165169	0.000660871	0.160599	-0.0261095	0.0835714	0.0261095	0.0819632	FALSE
chr2	159875251	G	C	chr2_159875251_G_C	0.146916	0.0632047	0.146916	0.0649591	0.0490671	0.0366014	0.0075045	0.0461779	0.0075045	0.0469106	0.144138	0.633874	0.0230266	0.208684	0.0230266	0.214685	0.00717993	0.25467	0.00118632	0.11482	0.00118632	0.117941	0.0334773	0.0529372	0.0334773	0.054249	FALSE
chr2	159876282	T	G	chr2_159876282_T_G	0.106959	0.100162	0.106959	0.102939	0.0342577	0.0810141	0.00370776	0.0839416	0.00370776	0.0854622	0.182905	0.560959	0.0195738	0.219872	0.0195738	0.226266	0.00623002	0.280822	0.000676111	0.145669	0.000676111	0.150083	0.0258317	0.0746165	0.0258317	0.0763361	FALSE
chr2	159876300	T	C	chr2_159876300_T_C	0.0497446	0.308491	0.0497446	0.315101	0.0162127	0.326722	0.00117032	0.321343	0.00117032	0.326854	0.17454	0.574629	0.0110573	0.398155	0.0110573	0.40635	0.00316851	0.471382	0.000275187	0.372685	0.000275187	0.379898	0.0125141	0.247406	0.0125141	0.252666	FALSE
chr2	159876612	T	C	chr2_159876612_T_C	-0.0727651	0.240371	0.0727651	0.234488	0.0255784	0.155136	-0.00260028	0.205416	0.00260028	0.200371	0.160416	0.599088	-0.0132233	0.373999	0.0132233	0.36572	0.00451279	0.377606	-0.00050417	0.2892	0.00050417	0.282491	-0.0173397	0.190652	0.0173397	0.186288	FALSE
chr2	159876711	A	C	chr2_159876711_A_C	0.0579914	0.216925	0.0579914	0.222513	0.0141575	0.369963	0.000859144	0.250439	0.000859144	0.255596	0.170897	0.581193	0.00953924	0.338313	0.00953924	0.346528	0.00229132	0.524974	0.000134814	0.32964	0.000134814	0.33845	0.01404	0.164483	0.01404	0.169016	FALSE
chr2	159891258	A	C	chr2_159891258_A_C	0.0352834	0.337122	0.0352834	0.345066	0.0169384	0.28843	0.000649173	0.301074	0.000649173	0.307883	0.238047	0.480047	0.0079912	0.36954	0.0079912	0.378159	0.00392938	0.395016	0.000141981	0.327455	0.000141981	0.336181	0.00879686	0.26177	0.00879686	0.268595	FALSE
chr2	159891560	C	T	chr2_159891560_C_T	-0.00430528	0.813729	0.00634976	0.807851	0.010263	0.561256	-4.40556e-05	0.778507	6.65367e-05	0.771736	0.143848	0.629506	-0.000663354	0.758173	0.000991922	0.752233	0.00147638	0.636474	-6.76522e-06	0.742206	1.03781e-05	0.735706	-0.000949553	0.737146	0.0014672	0.731139	FALSE
chr2	159903827	G	A	chr2_159903827_G_A	0.032181	0.215316	0.0740012	0.21471	0.01585	0.314245	0.000495276	0.253594	0.00129033	0.252841	0.86892	0.0603607	0.0282897	0.10295	0.0645673	0.102842	0.0138023	0.111852	0.000441204	0.145349	0.00113095	0.144619	0.00218175	0.452634	0.00484304	0.453173	FALSE
chr2	159903916	C	A	chr2_159903916_C_A	-0.100876	0.117466	0.100876	0.114015	0.0225975	0.17394	-0.00232133	0.127736	0.00232133	0.125209	0.885571	0.0488518	-0.0894507	0.051781	0.0894507	0.0495417	0.0199691	0.060868	-0.0020536	0.0707819	0.0020536	0.0687851	-0.00607523	0.368733	0.00607523	0.360265	FALSE
chr2	159904288	C	G	chr2_159904288_C_G	-0.0469139	0.283068	0.0469139	0.275769	0.0199702	0.213786	-0.000981227	0.242443	0.000981227	0.236821	0.936961	0.0141053	-0.0439235	0.121013	0.0439235	0.116588	0.0187116	0.0681509	-0.000918706	0.130127	0.000918706	0.126369	-0.00181018	0.682104	0.00181018	0.673132	FALSE
chr2	159904410	G	A	chr2_159904410_G_A	-0.132527	0.0850738	0.132527	0.0825844	0.02498	0.146568	-0.00347098	0.0995824	0.00347098	0.0978437	0.940515	0.0122533	-0.124828	0.0341978	0.124828	0.0326305	0.023493	0.0456621	-0.00327005	0.0523157	0.00327005	0.0508127	-0.00484145	0.432141	0.00484145	0.42314	FALSE
chr2	159904461	C	T	chr2_159904461_C_T	0.194689	0.0399361	0.194689	0.0412563	0.0489428	0.0372859	0.0095894	0.0353253	0.0095894	0.0361005	0.949556	0.00840936	0.185048	0.0148866	0.185048	0.0156962	0.0464231	0.010245	0.00910401	0.0171159	0.00910401	0.017757	0.00680407	0.319958	0.00680407	0.328207	TRUE
chr2	159904571	T	G	chr2_159904571_T_G	0.0553048	0.249165	0.0553048	0.255115	0.0277411	0.121907	0.00145739	0.196114	0.00145739	0.200548	0.945008	0.0100909	0.0524644	0.105987	0.0524644	0.110084	0.0262147	0.0372943	0.00138317	0.103382	0.00138317	0.106435	0.00186576	0.6685	0.00186576	0.677139	FALSE
chr2	159904625	A	G	chr2_159904625_A_G	0.140935	0.0662247	0.140935	0.0683552	0.0419174	0.0516744	0.00586325	0.0547136	0.00586325	0.0558356	0.946272	0.00958699	0.133399	0.0255189	0.133399	0.0267396	0.039648	0.014885	0.00554746	0.0271317	0.00554746	0.0279741	0.00494307	0.401369	0.00494307	0.410543	TRUE
chr2	159905277	G	T	chr2_159905277_G_T	0.000286676	0.601008	0.0158429	0.603932	0.00686102	0.781807	-6.75426e-05	0.660686	0.00014937	0.663203	0.73457	0.147071	7.49208e-05	0.35219	0.0117539	0.354818	0.00507099	0.337709	-5.14388e-05	0.450735	0.000111453	0.454595	0.000254061	0.627118	0.00234689	0.630071	FALSE
chr2	159921689	C	T	chr2_159921689_C_T	-0.000494977	0.721307	0.00919624	0.720073	0.00680286	0.801353	-6.78811e-06	0.755835	6.58816e-05	0.754852	0.500899	0.252826	-8.60355e-05	0.496329	0.00450299	0.49528	0.00335007	0.433572	-2.0005e-06	0.569308	3.18426e-05	0.568038	-0.000244534	0.621988	0.00231196	0.620452	FALSE
chr2	159921694	A	T	chr2_159921694_A_T	-0.00973591	0.639141	0.0127593	0.633559	0.00898526	0.638243	-9.1807e-05	0.641991	0.000118981	0.635224	0.50191	0.25241	-0.0050532	0.422246	0.00642859	0.41682	0.00445824	0.361499	-4.68685e-05	0.466667	5.92306e-05	0.460757	-0.00232625	0.536105	0.00318053	0.529905	FALSE
chr2	159921788	G	A	chr2_159921788_G_A	0.00768988	0.686787	0.0113571	0.692461	0.00813118	0.70625	6.03636e-05	0.707885	9.54074e-05	0.713576	0.500557	0.253184	0.00424439	0.472223	0.00592788	0.478315	0.00404232	0.383991	3.34846e-05	0.521807	4.9572e-05	0.5283	0.00178637	0.595869	0.00266605	0.601644	FALSE
chr2	159921911	T	A	chr2_159921911_T_A	0.0711572	0.177031	0.0711572	0.181962	0.041858	0.0528416	0.0030812	0.104169	0.0030812	0.106274	0.56012	0.223507	0.0397159	0.124523	0.0397159	0.129019	0.0234039	0.0463618	0.00171763	0.0806798	0.00171763	0.0829046	0.0162694	0.14396	0.0162694	0.148131	FALSE
chr2	159922214	C	G	chr2_159922214_C_G	-0.0040134	0.850953	0.00474317	0.847405	0.00533126	0.910312	-2.38034e-05	0.886033	2.63531e-05	0.882718	0.547959	0.229363	-0.00203621	0.597735	0.00250098	0.592449	0.0028577	0.471331	-1.20926e-05	0.683274	1.37165e-05	0.677782	-0.000992426	0.776403	0.00112581	0.771	FALSE
chr2	159922334	T	A	chr2_159922334_T_A	-0.00204776	0.674181	0.012149	0.677278	0.00441385	0.924934	-4.87706e-05	0.780748	7.98511e-05	0.782859	0.518435	0.243915	-0.00140058	0.463284	0.0064228	0.467578	0.00232748	0.537839	-2.77391e-05	0.598951	4.314e-05	0.603276	-0.000323928	0.599854	0.00268034	0.603539	FALSE
chr2	159922337	C	T	chr2_159922337_C_T	0.0149222	0.461977	0.0233496	0.467526	0.00570245	0.886001	7.19639e-05	0.602479	0.000130012	0.608263	0.519849	0.243147	0.00829352	0.302487	0.0121536	0.307114	0.00296402	0.461918	4.09108e-05	0.429942	6.74991e-05	0.435513	0.00302968	0.382648	0.00544008	0.38734	FALSE
chr2	159922435	T	C	chr2_159922435_T_C	0.0182324	0.537727	0.0192888	0.546102	0.0101534	0.565894	0.000195302	0.557312	0.000203094	0.566163	0.459542	0.276883	0.00828582	0.396946	0.00880031	0.404411	0.00466408	0.347665	8.93232e-05	0.429383	9.31181e-05	0.437492	0.00489385	0.433239	0.00513521	0.440578	FALSE
chr2	159922455	T	C	chr2_159922455_T_C	-0.00284369	0.81506	0.00576439	0.810303	0.00650876	0.82044	-6.40338e-06	0.837591	3.92351e-05	0.833288	0.436964	0.290727	-0.00143274	0.596647	0.00254672	0.590675	0.00278786	0.480067	-4.35473e-06	0.658966	1.68771e-05	0.653303	-0.000663734	0.727895	0.00143544	0.722677	FALSE
chr2	160062090	A	G	chr2_160062090_A_G	0.00905613	0.613964	0.0140066	0.618434	0.0121581	0.454788	0.000109996	0.566499	0.000176644	0.571343	0.659925	0.180959	0.00602921	0.367876	0.00923154	0.371432	0.00801434	0.218939	7.32479e-05	0.377292	0.000116296	0.380876	0.00170062	0.589332	0.00258983	0.593571	FALSE
chr2	160062473	T	A	chr2_160062473_T_A	0.0418263	0.329431	0.0418263	0.336768	0.0130759	0.413069	0.000601426	0.351931	0.000601426	0.358725	0.735584	0.146944	0.0308938	0.181527	0.0308938	0.187578	0.00964314	0.178317	0.000446466	0.221557	0.000446466	0.227755	0.00592121	0.382958	0.00592121	0.390803	FALSE
chr2	160062509	C	T	chr2_160062509_C_T	0.0181046	0.405495	0.0278961	0.410148	0.0187284	0.238006	0.000371008	0.324937	0.000523989	0.328654	0.727418	0.150866	0.012913	0.211952	0.0203885	0.215692	0.0135995	0.112582	0.000265729	0.199504	0.000382524	0.202799	0.00300745	0.441312	0.00434762	0.446732	FALSE
chr2	160110758	C	T	chr2_160110758_C_T	-0.017043	0.576582	0.017043	0.568427	0.0109386	0.520705	-0.000179901	0.567518	0.000179901	0.557856	0.259338	0.452072	-0.00460985	0.506079	0.00460985	0.496932	0.00283548	0.473667	-4.89141e-05	0.511705	4.89141e-05	0.5016	-0.0043365	0.470501	0.0043365	0.461827	FALSE
chr2	160181210	A	G	chr2_160181210_A_G	0.0398693	0.303197	0.0398693	0.310575	0.010321	0.556202	0.000406691	0.365696	0.000406691	0.374187	0.717905	0.152615	0.0285759	0.161076	0.0285759	0.166436	0.00744876	0.235211	0.000293033	0.225902	0.000293033	0.232375	0.00625784	0.34028	0.00625784	0.348722	FALSE
chr2	160181318	A	G	chr2_160181318_A_G	0.269743	0.0261488	0.269743	0.0271526	0.026854	0.129802	0.00798046	0.0511829	0.00798046	0.0519689	0.770334	0.126671	0.207783	0.0138683	0.207783	0.0147913	0.0207353	0.0580745	0.00615392	0.0304281	0.00615392	0.0314892	0.0378138	0.0503927	0.0378138	0.0516966	TRUE
chr2	160194852	C	T	chr2_160194852_C_T	0.00427504	0.770223	0.00712867	0.775261	0.0114856	0.490466	5.02547e-05	0.708378	8.28495e-05	0.714708	0.517997	0.24484	0.00247405	0.530108	0.00386904	0.534947	0.00596297	0.287578	2.9181e-05	0.517277	4.50988e-05	0.522463	0.00105118	0.68438	0.00169903	0.690163	FALSE
chr2	160195099	G	A	chr2_160195099_G_A	-0.0650282	0.21677	0.0671705	0.212254	0.0199711	0.216026	-0.00139388	0.217902	0.00143383	0.214553	0.53575	0.235746	-0.0370897	0.158471	0.0380385	0.154114	0.0109086	0.155973	-0.000810025	0.164721	0.000827717	0.161764	-0.0146593	0.179391	0.0152405	0.175806	FALSE
chr2	160211267	G	A	chr2_160211267_G_A	0.00721454	0.631766	0.0130511	0.637849	0.00916239	0.631829	7.31798e-05	0.638489	0.000122384	0.645027	0.554015	0.226306	0.00375856	0.410299	0.00712292	0.414689	0.00510263	0.326594	3.86323e-05	0.453051	6.69993e-05	0.457988	0.00189593	0.545695	0.00309637	0.551792	FALSE
chr2	160270119	G	A	chr2_160270119_G_A	0.164579	0.0530319	0.164579	0.0546041	0.0399462	0.0587499	0.00693565	0.0505204	0.00693565	0.051469	0.890884	0.0465441	0.146414	0.0223772	0.146414	0.0234947	0.0355483	0.019511	0.0061646	0.0264048	0.0061646	0.0272189	0.00996396	0.231866	0.00996396	0.238414	TRUE
chr2	160270221	A	C	chr2_160270221_A_C	-0.269735	0.0239779	0.269735	0.0232164	0.0476876	0.0405488	-0.013795	0.0275117	0.013795	0.0270557	0.875167	0.0584626	-0.235961	0.0109753	0.235961	0.0102826	0.0417085	0.0138542	-0.0120556	0.0149803	0.0120556	0.0142763	-0.0188164	0.12567	0.0188164	0.12285	TRUE
chr2	160278489	G	C	chr2_160278489_G_C	0.00812558	0.62753	0.0142754	0.630814	0.00697335	0.796688	6.29373e-05	0.700456	0.00010128	0.704486	0.467275	0.272293	0.00345672	0.464465	0.00654259	0.46769	0.00324666	0.438435	2.72934e-05	0.544807	4.64365e-05	0.548229	0.00204678	0.531209	0.00363148	0.534842	FALSE
chr2	160280145	A	G	chr2_160280145_A_G	-0.0117541	0.673689	0.0117541	0.665323	0.00661274	0.816187	-8.65991e-05	0.739769	8.65991e-05	0.731445	0.563114	0.222893	-0.00654883	0.450503	0.00654883	0.441632	0.00377286	0.406385	-4.92477e-05	0.54133	4.92477e-05	0.531743	-0.00270416	0.596644	0.00270416	0.587985	FALSE
chr2	160280332	T	C	chr2_160280332_T_C	-9.60246e-05	0.914022	0.0024525	0.915136	0.00558217	0.905135	2.30115e-07	0.937237	1.27173e-05	0.937962	0.469743	0.271257	-5.29204e-05	0.718152	0.00114658	0.718715	0.00264169	0.492469	7.86543e-08	0.776424	5.97355e-06	0.777114	-6.19274e-05	0.865587	0.000566874	0.866688	FALSE
chr2	160280362	C	T	chr2_160280362_C_T	0.0180711	0.547582	0.0180711	0.556574	0.00664152	0.82001	0.000124622	0.633985	0.000124622	0.643758	0.456533	0.279087	0.00831137	0.386325	0.00831137	0.394875	0.00299798	0.459099	5.68006e-05	0.478917	5.68006e-05	0.488744	0.00460327	0.44237	0.00460327	0.451468	FALSE
chr2	160296686	C	G	chr2_160296686_C_G	0.0333059	0.373665	0.0380608	0.377982	0.0164375	0.308479	0.000805171	0.342901	0.00084705	0.345747	0.156276	0.6063	0.00569024	0.468029	0.00630335	0.472796	0.00267979	0.499493	0.00013489	0.41036	0.000140611	0.414833	0.00825539	0.302453	0.00928434	0.306483	FALSE
chr2	160305269	T	C	chr2_160305269_T_C	0.0241528	0.229365	0.0605318	0.233016	0.0210042	0.209273	0.000861974	0.215432	0.00143838	0.218781	0.199466	0.536586	0.00694784	0.324041	0.0133052	0.327869	0.00464975	0.368481	0.000252243	0.272416	0.000352971	0.27615	0.00629436	0.174514	0.014834	0.177393	FALSE
chr2	160322555	C	T	chr2_160322555_C_T	-0.107006	0.11585	0.107006	0.112509	0.0167307	0.288698	-0.00190894	0.161577	0.00190894	0.158091	0.420379	0.302036	-0.0467884	0.119509	0.0467884	0.115552	0.00702645	0.250151	-0.000838857	0.146905	0.000838857	0.142905	-0.0267907	0.0814438	0.0267907	0.0796474	FALSE
chr2	160322845	C	G	chr2_160322845_C_G	-0.0208072	0.516418	0.0214632	0.509411	0.014642	0.352869	-0.000339193	0.466005	0.000347766	0.459315	0.366467	0.342499	-0.00794401	0.41512	0.00817757	0.408352	0.00546646	0.312326	-0.000131202	0.391201	0.000134254	0.384758	-0.00537339	0.419453	0.00551312	0.411979	FALSE
chr2	160331494	T	A	chr2_160331494_T_A	0.0236921	0.485247	0.0239923	0.492412	0.00838563	0.684782	0.000187523	0.569408	0.000190393	0.577058	0.139429	0.642091	0.00349332	0.568218	0.00352471	0.575323	0.00113853	0.691446	2.72577e-05	0.609111	2.75579e-05	0.61626	0.00569573	0.402092	0.00577512	0.409295	FALSE
chr2	160332759	G	A	chr2_160332759_G_A	0.00393911	0.832653	0.0050833	0.836542	0.00576526	0.891104	2.11892e-05	0.86635	2.8909e-05	0.870202	0.451052	0.282721	0.00186773	0.603276	0.00236757	0.609545	0.00260042	0.494746	1.00851e-05	0.676041	1.34574e-05	0.681722	0.00101307	0.736115	0.001337	0.741347	FALSE
chr2	160353277	C	G	chr2_160353277_C_G	0.0217245	0.480086	0.0217245	0.489287	0.0128433	0.422076	0.000286253	0.443739	0.000286253	0.453902	0.110752	0.695757	0.0022173	0.608647	0.0022173	0.617633	0.00143202	0.652091	2.96486e-05	0.56762	2.96486e-05	0.577357	0.00431586	0.438048	0.00431586	0.44723	FALSE
chr2	160368147	C	T	chr2_160368147_C_T	-0.0724758	0.120879	0.0993876	0.118575	0.0139329	0.37616	-0.00101973	0.186589	0.00138387	0.183878	0.447933	0.284133	-0.0364245	0.115022	0.0456413	0.112409	0.00621906	0.277605	-0.000506638	0.16014	0.000631347	0.15764	-0.0179478	0.0862326	0.0250234	0.08454	FALSE
chr2	160368326	G	A	chr2_160368326_G_A	-0.0148403	0.60739	0.0148403	0.598869	0.0105971	0.541569	-0.000169732	0.582274	0.000169732	0.572645	0.421162	0.301482	-0.00621299	0.437387	0.00621299	0.428246	0.00440205	0.3653	-7.04137e-05	0.454331	7.04137e-05	0.443944	-0.00372676	0.500502	0.00372676	0.491779	FALSE
chr2	160371822	G	A	chr2_160371822_G_A	-0.00300144	0.502838	0.022915	0.50523	0.00979726	0.599487	-0.000189459	0.537504	0.000313309	0.541195	0.194736	0.548571	0.000227828	0.523123	0.00437348	0.52613	0.0017941	0.602007	-2.63898e-05	0.544289	5.57984e-05	0.547078	-0.000311225	0.416016	0.00555758	0.419392	FALSE
chr2	160372083	A	C	chr2_160372083_A_C	0.0674212	0.213874	0.0674212	0.219577	0.0196087	0.227526	0.00155445	0.207754	0.00155445	0.212764	0.170318	0.585484	0.00953171	0.354908	0.00953171	0.363278	0.00300361	0.460016	0.000208844	0.29889	0.000208844	0.307289	0.0153231	0.172725	0.0153231	0.177445	FALSE
chr2	160388540	G	A	chr2_160388540_G_A	0.00762883	0.758257	0.00762883	0.765603	0.00408144	0.982883	3.08235e-05	0.8591	3.08235e-05	0.866109	0.721557	0.153183	0.00545893	0.465302	0.00545893	0.474453	0.00293774	0.465593	2.19779e-05	0.617263	2.19779e-05	0.627323	0.00126554	0.745942	0.00126554	0.754009	FALSE
chr2	160393962	C	T	chr2_160393962_C_T	0.00151254	0.923564	0.00215167	0.928464	0.00452358	0.97229	6.28295e-06	0.949951	9.44438e-06	0.954891	0.60961	0.198995	0.000977998	0.693016	0.00131791	0.699574	0.00276121	0.479665	4.0909e-06	0.774999	5.77227e-06	0.781332	0.000282643	0.887924	0.000431904	0.893103	FALSE
chr2	160394301	A	G	chr2_160394301_A_G	-0.00644583	0.335662	0.0386846	0.336304	0.0130506	0.412908	-7.40169e-05	0.365695	0.000484091	0.367515	0.770535	0.120529	-0.00627316	0.172815	0.0302746	0.173457	0.00999397	0.170442	-7.48414e-05	0.220099	0.000377587	0.221329	-0.0003144	0.4401	0.00484621	0.440769	FALSE
chr2	160396056	C	T	chr2_160396056_C_T	-0.163342	0.0640281	0.163342	0.0620528	0.0572369	0.0251634	-0.0104909	0.0407087	0.0104909	0.0397284	0.280337	0.425721	-0.0455013	0.121935	0.0455013	0.117869	0.0160344	0.0893368	-0.00293984	0.0625509	0.00293984	0.0605759	-0.0411896	0.0423837	0.0411896	0.0413491	FALSE
chr2	160411492	C	A	chr2_160411492_C_A	0.0249196	0.449633	0.0249196	0.458201	0.00720888	0.776753	0.000179343	0.550707	0.000179343	0.561007	0.432304	0.295529	0.0116833	0.327521	0.0116833	0.335357	0.00311495	0.450043	8.39571e-05	0.419745	8.39571e-05	0.429464	0.00644362	0.349293	0.00644362	0.35771	FALSE
chr2	160417755	T	C	chr2_160417755_T_C	0.00718055	0.562907	0.016832	0.567967	0.0126086	0.432923	8.697e-05	0.517685	0.00020826	0.52373	0.103308	0.709623	0.000256594	0.656318	0.00172116	0.661697	0.00130473	0.663449	2.92197e-06	0.614911	2.13273e-05	0.621397	0.00154342	0.493709	0.00373787	0.499401	FALSE
chr2	160421575	C	A	chr2_160421575_C_A	0.00985254	0.690983	0.00985553	0.699524	0.00622291	0.857926	6.2396e-05	0.753656	6.24132e-05	0.762884	0.319828	0.391566	0.00290128	0.609795	0.00290239	0.618112	0.0019689	0.567361	1.81333e-05	0.673999	1.81397e-05	0.682671	0.00259619	0.596769	0.00259619	0.605765	FALSE
chr2	160421590	T	C	chr2_160421590_T_C	-0.00405573	0.810034	0.00594838	0.805179	0.00614636	0.864571	-2.21205e-05	0.845928	3.57078e-05	0.840653	0.316778	0.394838	-0.00139681	0.648102	0.00205428	0.642933	0.0019519	0.57098	-7.67016e-06	0.707707	1.24247e-05	0.70256	-0.0010226	0.711624	0.00157518	0.705635	FALSE
chr2	160428036	T	C	chr2_160428036_T_C	-0.00467912	0.817584	0.0056022	0.811243	0.0085656	0.669279	-4.37903e-05	0.809276	4.99699e-05	0.801633	0.767572	0.124695	-0.0037122	0.513065	0.00444992	0.506059	0.00658051	0.26569	-3.49902e-05	0.556632	3.99289e-05	0.548809	-0.00053988	0.856583	0.00064468	0.85101	FALSE
chr2	160428455	G	A	chr2_160428455_G_A	0.00889325	0.649524	0.0123144	0.654239	0.0113268	0.499949	7.9651e-05	0.627215	0.000125267	0.632627	0.798998	0.104243	0.00761027	0.368951	0.0100046	0.372576	0.0090007	0.19211	6.93826e-05	0.398658	0.000101295	0.402155	0.000678025	0.750161	0.00124966	0.752894	FALSE
chr2	160428521	G	A	chr2_160428521_G_A	0.00803842	0.675937	0.0117915	0.680081	0.0103929	0.551975	9.78181e-05	0.653275	0.000136064	0.657584	0.789048	0.11128	0.00561587	0.398921	0.0087446	0.401444	0.0081313	0.215386	6.79141e-05	0.425052	9.97491e-05	0.427632	0.00128142	0.723655	0.00160852	0.727808	FALSE
chr2	160428530	T	C	chr2_160428530_T_C	-0.00148445	0.732818	0.00902584	0.730669	0.00702761	0.788256	-2.04966e-05	0.76085	6.68593e-05	0.757687	0.785741	0.112967	-0.000799708	0.411433	0.00694924	0.409478	0.00542761	0.310793	-1.25153e-05	0.492851	5.03162e-05	0.490054	-0.000373152	0.77221	0.00116392	0.769334	FALSE
chr2	160428726	C	T	chr2_160428726_C_T	0.00418517	0.803661	0.00593223	0.806841	0.00641109	0.836755	2.85111e-05	0.828926	3.94437e-05	0.832624	0.727393	0.144747	0.00325325	0.498344	0.00441815	0.502799	0.00462647	0.351074	2.2079e-05	0.576377	2.92393e-05	0.580849	0.00050971	0.815902	0.000817759	0.818448	FALSE
chr2	160428875	G	A	chr2_160428875_G_A	-0.0100314	0.471518	0.0248079	0.469587	0.0105897	0.540774	-0.00014813	0.509733	0.000268555	0.508802	0.669038	0.17291	-0.00552074	0.292181	0.0157385	0.291062	0.00709774	0.246501	-8.74141e-05	0.347379	0.000170687	0.346298	-0.00243581	0.452122	0.00501453	0.451171	FALSE
chr2	160428877	C	T	chr2_160428877_C_T	-0.173992	0.0571553	0.173992	0.0553312	0.0326261	0.0948802	-0.00647906	0.0657203	0.00647906	0.0643734	0.66735	0.173639	-0.112457	0.0398297	0.112457	0.0382078	0.0215509	0.0561834	-0.00417468	0.0465382	0.00417468	0.0450686	-0.0346285	0.0600088	0.0346285	0.0585629	TRUE
chr2	160429040	T	C	chr2_160429040_T_C	0.00203153	0.776904	0.00703649	0.777267	0.00547877	0.91369	1.58326e-05	0.840496	3.85705e-05	0.840586	0.601389	0.203156	0.00105014	0.50397	0.00436676	0.503886	0.00323837	0.438856	8.66582e-06	0.609729	2.36253e-05	0.609415	0.000422376	0.728621	0.00141004	0.729566	FALSE
chr2	160429243	A	G	chr2_160429243_A_G	0.0545176	0.229484	0.0545176	0.2357	0.0108444	0.528221	0.000631907	0.308425	0.000631907	0.315769	0.537655	0.233462	0.0306146	0.158572	0.0306146	0.163609	0.0058901	0.293686	0.0003571	0.221969	0.0003571	0.228588	0.0126062	0.185663	0.0126062	0.190293	FALSE
chr2	160429709	C	A	chr2_160429709_C_A	0.0151418	0.598241	0.0151418	0.607159	0.00808277	0.708225	0.000120474	0.642279	0.000120474	0.652279	0.357103	0.351585	0.0058755	0.463	0.0058755	0.471804	0.0028935	0.468206	4.70465e-05	0.517893	4.70465e-05	0.528209	0.00387443	0.496624	0.00387443	0.506321	FALSE
chr2	160429927	C	T	chr2_160429927_C_T	-0.0191306	0.56624	0.0212623	0.560293	0.00819408	0.685795	-0.000282661	0.605249	0.000293632	0.599816	0.162078	0.598948	-0.00286186	0.612061	0.00316349	0.604436	0.00130024	0.669802	-4.07769e-05	0.629038	4.23294e-05	0.621046	-0.00433809	0.492122	0.00483986	0.486735	FALSE
chr2	160450099	A	G	chr2_160450099_A_G	0.101293	0.115281	0.101293	0.118864	0.0185805	0.240173	0.00190852	0.1468	0.00190852	0.15012	0.277444	0.429031	0.0278645	0.170553	0.0278645	0.176208	0.00519968	0.32332	0.000530655	0.170708	0.000530655	0.175963	0.0259587	0.0792795	0.0259587	0.0812002	FALSE
chr2	160450317	G	C	chr2_160450317_G_C	-0.0107677	0.69523	0.0107678	0.689212	0.00650762	0.832913	-7.52053e-05	0.753818	7.52058e-05	0.747322	0.259647	0.451219	-0.00265882	0.631283	0.00265884	0.624697	0.00168248	0.602888	-1.85904e-05	0.688091	1.85905e-05	0.681011	-0.00266764	0.610404	0.00266764	0.603148	FALSE
chr2	160454471	G	A	chr2_160454471_G_A	-0.0959849	0.0934897	0.12713	0.0915579	0.0306249	0.111725	-0.00414035	0.0943334	0.00455377	0.092847	0.174554	0.57801	-0.018168	0.221887	0.0243793	0.218337	0.00537022	0.329384	-0.000796188	0.166948	0.000878637	0.164406	-0.0227639	0.0713035	0.0306144	0.069929	FALSE
chr2	160473133	C	T	chr2_160473133_C_T	-0.0179121	0.391034	0.030535	0.38515	0.0158506	0.320617	-0.00034349	0.349372	0.000486216	0.345125	0.0861346	0.74843	-0.00114101	0.589307	0.00257052	0.583573	0.00133043	0.659071	-2.31309e-05	0.525785	3.92944e-05	0.519056	-0.00341553	0.353637	0.00623561	0.347856	FALSE
chr2	160473355	T	C	chr2_160473355_T_C	-0.000923945	0.86284	0.00419567	0.860774	0.00721801	0.776754	-6.72647e-06	0.873994	2.78933e-05	0.87181	0.143062	0.630149	-0.000241121	0.798684	0.00061555	0.79606	0.00102882	0.712695	-1.608e-06	0.817984	4.05986e-06	0.815689	-0.000335043	0.791981	0.00098925	0.789978	FALSE
chr2	160474429	T	C	chr2_160474429_T_C	-0.000978893	0.426116	0.0304196	0.4281	0.0170377	0.279621	-4.40475e-05	0.391516	0.00058149	0.394102	0.530605	0.238887	-0.00308145	0.312237	0.0175689	0.314212	0.00924564	0.190348	-7.04126e-05	0.303397	0.000340997	0.305873	0.00064468	0.377464	0.00681201	0.379613	FALSE
chr2	160474570	C	T	chr2_160474570_C_T	-0.136824	0.0761386	0.136824	0.0740518	0.0260912	0.135289	-0.00366538	0.0899537	0.00366538	0.0882827	0.486744	0.263012	-0.068425	0.0754487	0.068425	0.0725561	0.0129631	0.124507	-0.00185897	0.0803935	0.00185897	0.0780108	-0.0332264	0.0534305	0.0332264	0.0523714	FALSE
chr2	160475276	C	T	chr2_160475276_C_T	-0.021489	0.535854	0.021489	0.528132	0.0083139	0.690695	-0.000234007	0.591105	0.000234007	0.583145	0.138555	0.641188	-0.00324577	0.605492	0.00324577	0.596347	0.00118525	0.689534	-3.65012e-05	0.628677	3.65012e-05	0.619387	-0.00505423	0.458148	0.00505423	0.450559	FALSE
chr2	160483453	T	C	chr2_160483453_T_C	0.00185571	0.900021	0.00294054	0.901982	0.00555024	0.913519	9.56708e-06	0.921023	1.62393e-05	0.922756	0.360436	0.347138	0.000594456	0.742923	0.00101876	0.74513	0.00200068	0.559621	3.04474e-06	0.791668	5.64411e-06	0.794023	0.000492243	0.828429	0.00077171	0.831064	FALSE
chr2	160492111	C	A	chr2_160492111_C_A	0.00782864	0.331524	0.0449215	0.333694	0.0110886	0.511458	7.01657e-05	0.390829	0.0005729	0.39292	0.583181	0.213959	0.00576642	0.223611	0.0255681	0.225219	0.00637985	0.272134	5.44864e-05	0.280251	0.0003228	0.281881	0.00121632	0.281727	0.0100354	0.283545	FALSE
chr2	160494265	C	T	chr2_160494265_C_T	-0.01256	0.61252	0.0147436	0.606185	0.00776658	0.732787	-0.00010421	0.65286	0.000120506	0.64599	0.572241	0.218483	-0.0069646	0.389487	0.00831145	0.383754	0.00444484	0.359977	-5.7779e-05	0.458657	6.78299e-05	0.452575	-0.00273274	0.549636	0.00318688	0.54309	FALSE
chr2	160506632	G	A	chr2_160506632_G_A	-0.0484054	0.285682	0.0484054	0.278518	0.0161528	0.304056	-0.000832586	0.278898	0.000832586	0.273246	0.25357	0.457853	-0.0127304	0.320773	0.0127304	0.313291	0.0041254	0.383057	-0.000219173	0.301328	0.000219173	0.293788	-0.0123759	0.209641	0.0123759	0.203926	FALSE
chr2	160506812	C	T	chr2_160506812_C_T	-0.0252408	0.451824	0.0252408	0.443196	0.0108863	0.523913	-0.0002749	0.467842	0.0002749	0.458288	0.337188	0.366992	-0.0082039	0.379474	0.0082039	0.371167	0.00365889	0.409873	-8.89019e-05	0.402643	8.89019e-05	0.393433	-0.00660717	0.346743	0.00660717	0.338771	FALSE
chr2	160507131	C	T	chr2_160507131_C_T	0.0413415	0.296935	0.0413415	0.303768	0.0127397	0.431072	0.00055306	0.321963	0.00055306	0.328818	0.374537	0.338277	0.0155521	0.259875	0.0155521	0.267045	0.00478545	0.347176	0.000208175	0.281143	0.000208175	0.288597	0.0107071	0.21511	0.0107071	0.220648	FALSE
chr2	160507368	T	C	chr2_160507368_T_C	0.0735869	0.169673	0.0735869	0.174905	0.0119185	0.467119	0.00090258	0.242484	0.00090258	0.247691	0.352645	0.357019	0.0257856	0.185007	0.0257856	0.19087	0.00425725	0.377363	0.000319981	0.229837	0.000319981	0.236547	0.0183702	0.12201	0.0183702	0.125185	FALSE
chr2	160507670	C	T	chr2_160507670_C_T	-0.000811068	0.855007	0.00468638	0.854099	0.0092836	0.621903	-9.77912e-06	0.842272	4.23362e-05	0.841071	0.214077	0.511999	0.000227312	0.783786	0.00073625	0.784641	0.00189324	0.575233	1.56964e-06	0.78295	6.43075e-06	0.783935	-0.000188958	0.786585	0.00109723	0.785871	FALSE
chr2	160512297	C	G	chr2_160512297_C_G	0.0582026	0.246561	0.0582026	0.251665	0.0233894	0.18345	0.00177235	0.2107	0.00177235	0.214186	0.47228	0.27089	0.0284813	0.207174	0.0284813	0.213021	0.0108576	0.161554	0.000882861	0.180528	0.000882861	0.184849	0.014564	0.189581	0.014564	0.193449	FALSE
chr2	160512394	T	C	chr2_160512394_T_C	0.0961344	0.121069	0.0961344	0.124627	0.01847	0.251504	0.00186055	0.152672	0.00186055	0.155727	0.525155	0.241393	0.0529523	0.0961771	0.0529523	0.0997669	0.00984711	0.178173	0.00103031	0.11975	0.00103031	0.122963	0.0223256	0.0926408	0.0223256	0.094637	FALSE
chr2	160517212	C	T	chr2_160517212_C_T	0.207488	0.0380013	0.207488	0.0391837	0.0283488	0.117294	0.0062326	0.0579301	0.0062326	0.0590383	0.538498	0.233462	0.113204	0.0356129	0.113204	0.0373399	0.0152454	0.0959407	0.0033788	0.0476537	0.0033788	0.0490579	0.0493656	0.0277732	0.0493656	0.0284492	TRUE
chr2	160591126	T	C	chr2_160591126_T_C	0.00512403	0.72517	0.00883945	0.729465	0.00859974	0.668051	6.40633e-05	0.715925	9.00006e-05	0.720987	0.524722	0.240241	0.0033686	0.490323	0.00512689	0.493748	0.00468052	0.351416	4.11116e-05	0.524472	5.33754e-05	0.528578	0.00108294	0.653796	0.00201979	0.658414	FALSE
chr2	160651996	T	C	chr2_160651996_T_C	0.12301	0.0962234	0.12301	0.0987781	0.021148	0.218883	0.00337817	0.126973	0.00337817	0.129531	0.772747	0.126487	0.0961293	0.049328	0.0961293	0.0515392	0.0164769	0.0929237	0.00264742	0.0759553	0.00264742	0.0779868	0.0155882	0.163783	0.0155882	0.167769	FALSE
chr2	160652223	A	T	chr2_160652223_A_T	0.013939	0.616247	0.013939	0.625157	0.00543594	0.914611	7.78874e-05	0.717085	7.78874e-05	0.72621	0.839786	0.0848505	0.0116704	0.321687	0.0116704	0.329266	0.00455948	0.353361	6.5111e-05	0.45333	6.5111e-05	0.462866	0.00115439	0.758513	0.00115439	0.766587	FALSE
chr2	160652663	C	T	chr2_160652663_C_T	-0.013909	0.480766	0.0245753	0.476699	0.0141752	0.376807	-0.000127863	0.44743	0.000329751	0.445068	0.804038	0.107949	-0.0106945	0.243761	0.0194074	0.241683	0.0114611	0.14638	-9.5657e-05	0.265129	0.000261772	0.263707	-0.00178954	0.598843	0.00282802	0.593905	FALSE
chr2	160666219	A	G	chr2_160666219_A_G	-0.0813976	0.17167	0.0813976	0.167286	0.0196035	0.244766	-0.00205788	0.188076	0.00205788	0.183813	0.511149	0.247576	-0.0423766	0.13391	0.0423766	0.129413	0.0101293	0.175442	-0.0010772	0.147359	0.0010772	0.143574	-0.0194373	0.13116	0.0194373	0.127944	FALSE
chr2	160666538	A	G	chr2_160666538_A_G	0.0169472	0.35361	0.0351497	0.355292	0.0100612	0.572046	0.000136122	0.414538	0.000354082	0.415477	0.617605	0.197796	0.0105202	0.212946	0.0216146	0.214407	0.00619194	0.279277	8.38623e-05	0.277416	0.000216884	0.278774	0.00351716	0.308349	0.00758531	0.309337	FALSE
chr2	160704235	T	A	chr2_160704235_T_A	-0.0117373	0.597976	0.0162652	0.592046	0.00594068	0.866688	-9.3611e-05	0.693128	0.000118443	0.686284	0.634152	0.190852	-0.00685163	0.366298	0.00947935	0.360316	0.00365416	0.410112	-5.18117e-05	0.481292	6.62224e-05	0.47397	-0.00258348	0.551021	0.00339965	0.544988	FALSE
chr2	160704358	T	C	chr2_160704358_T_C	0.0498147	0.246663	0.0498147	0.253018	0.0136249	0.393466	0.000723262	0.277017	0.000723262	0.283149	0.605705	0.203687	0.0306499	0.153575	0.0306499	0.158624	0.00826719	0.212218	0.000448431	0.190245	0.000448431	0.195507	0.010218	0.226311	0.010218	0.232673	FALSE
chr2	160704594	C	T	chr2_160704594_C_T	0.168955	0.0561452	0.168955	0.057814	0.0373574	0.071318	0.00754056	0.0565815	0.00754056	0.0578654	0.499162	0.256655	0.0891198	0.0535557	0.0891198	0.0563416	0.019266	0.0720366	0.00413631	0.0498029	0.00413631	0.0515311	0.0402718	0.0411943	0.0402718	0.0424139	TRUE
chr2	160803913	A	G	chr2_160803913_A_G	-0.0102143	0.65413	0.0124853	0.648737	0.00702342	0.786421	-7.85255e-05	0.697767	9.02685e-05	0.692185	0.567647	0.218108	-0.00559788	0.419446	0.00679073	0.414371	0.00409879	0.390869	-4.45416e-05	0.497883	5.07095e-05	0.492173	-0.00202137	0.601859	0.0025676	0.596036	FALSE
chr2	160859127	G	A	chr2_160859127_G_A	-0.0381665	0.368811	0.0397092	0.362821	0.0101151	0.566362	-0.000530231	0.424805	0.00053812	0.418864	0.360975	0.348564	-0.0131992	0.332201	0.0138885	0.326181	0.0035508	0.427738	-0.000188543	0.376752	0.000192068	0.370233	-0.00944472	0.287413	0.00981311	0.282614	FALSE
chr2	160940468	C	T	chr2_160940468_C_T	0.0133607	0.521686	0.0192565	0.525822	0.00799559	0.712529	0.000141707	0.576046	0.000170108	0.581456	0.252345	0.460456	0.00345698	0.470877	0.00479979	0.47542	0.00196762	0.566829	3.51796e-05	0.52184	4.16482e-05	0.527271	0.00330756	0.409652	0.00494625	0.41441	FALSE
chr2	160940818	C	T	chr2_160940818_C_T	0.0221676	0.475546	0.0221676	0.484402	0.0106325	0.538152	0.000252706	0.481931	0.000252706	0.491566	0.349127	0.357933	0.00775698	0.380974	0.00775698	0.389922	0.0036426	0.413942	8.68446e-05	0.404279	8.68446e-05	0.414051	0.00548772	0.379257	0.00548772	0.387832	FALSE
chr2	160941002	A	G	chr2_160941002_A_G	-0.0483974	0.267651	0.0564319	0.263226	0.01492	0.37383	-0.00117316	0.295222	0.00125729	0.291656	0.376152	0.335323	-0.0191087	0.24635	0.0220835	0.241812	0.00578811	0.309267	-0.000463473	0.261615	0.000494622	0.257727	-0.0124934	0.198049	0.014618	0.195087	FALSE
chr2	160941322	T	C	chr2_160941322_T_C	0.263508	0.0231851	0.263508	0.0241265	0.0710797	0.0137544	0.0195748	0.0167744	0.0195748	0.0173595	0.370111	0.340643	0.10279	0.0415606	0.10279	0.0437018	0.0267258	0.037074	0.00774926	0.0225929	0.00774926	0.0234679	0.0682567	0.0148733	0.0682567	0.015394	TRUE
chr2	160970693	G	T	chr2_160970693_G_T	0.00401399	0.807001	0.00604948	0.810275	0.0113328	0.5123	1.22549e-05	0.782598	5.75856e-05	0.785335	0.333933	0.371226	0.00154155	0.639866	0.00216583	0.643975	0.00365569	0.419943	5.82797e-06	0.64281	1.9733e-05	0.646162	0.00096702	0.718084	0.00151643	0.722237	FALSE
chr2	160970916	A	G	chr2_160970916_A_G	-0.00345905	0.876191	0.0039883	0.871203	0.00436756	0.974448	-1.51823e-05	0.926498	1.72925e-05	0.92147	0.118345	0.680253	-0.000413437	0.825363	0.00048543	0.819521	0.000508297	0.825657	-1.79236e-06	0.877835	2.0794e-06	0.872378	-0.000782825	0.819152	0.00086222	0.813493	FALSE
chr2	160994381	T	C	chr2_160994381_T_C	0.00460852	0.791575	0.00639992	0.795358	0.00634183	0.842631	2.74788e-05	0.835584	3.84587e-05	0.839225	0.78261	0.118101	0.00330824	0.49758	0.00481896	0.501606	0.00496648	0.334543	1.9694e-05	0.58662	2.89535e-05	0.59068	0.000658971	0.808213	0.000881274	0.812258	FALSE
chr2	160994587	C	G	chr2_160994587_C_G	-0.10166	0.11833	0.10166	0.114921	0.0221478	0.180545	-0.00218924	0.13469	0.00218924	0.13183	0.793841	0.112038	-0.0812738	0.060637	0.0812738	0.0579188	0.0176076	0.07594	-0.00174733	0.0810268	0.00174733	0.0785147	-0.0113327	0.222003	0.0113327	0.216815	FALSE
chr2	160995130	G	T	chr2_160995130_G_T	-0.0210498	0.504267	0.0210498	0.495387	0.0057439	0.879784	-0.00012294	0.633943	0.00012294	0.624108	0.390774	0.322663	-0.00825012	0.379887	0.00825012	0.371489	0.0022528	0.532186	-4.84569e-05	0.498814	4.84569e-05	0.488699	-0.00546866	0.395392	0.00546866	0.386532	FALSE
chr2	161064076	C	A	chr2_161064076_C_A	-0.0410212	0.311959	0.0482813	0.308651	0.01508	0.354938	-0.00095402	0.315341	0.00101312	0.313317	0.453343	0.281273	-0.0211936	0.243492	0.0238112	0.240699	0.00713164	0.258249	-0.000476545	0.255041	0.000497658	0.252715	-0.00928911	0.248477	0.0114582	0.246728	FALSE
chr2	161077339	A	G	chr2_161077339_A_G	0.0246308	0.457127	0.0246308	0.465281	0.00774022	0.734539	0.000204573	0.540531	0.000204573	0.550496	0.623429	0.193359	0.0142437	0.290379	0.0142437	0.298103	0.00476035	0.343876	0.00011739	0.3774	0.00011739	0.386376	0.00540038	0.405487	0.00540038	0.413918	FALSE
chr2	161078415	A	C	chr2_161078415_A_C	0.00834344	0.697125	0.0105661	0.702378	0.00542279	0.895189	5.22473e-05	0.782677	5.81594e-05	0.78834	0.398399	0.319488	0.00398682	0.50882	0.00478243	0.514473	0.00214725	0.545432	2.41721e-05	0.612037	2.62883e-05	0.618704	0.00186894	0.613464	0.00240246	0.61943	FALSE
chr2	161090417	G	T	chr2_161090417_G_T	-0.056997	0.214773	0.0677273	0.21151	0.0230394	0.179151	-0.00171885	0.189639	0.00186637	0.187743	0.544748	0.230845	-0.0334101	0.151344	0.039265	0.148209	0.0130862	0.127536	-0.00103536	0.142915	0.00111585	0.140709	-0.0123299	0.172846	0.0149213	0.170482	FALSE
chr2	161091177	G	A	chr2_161091177_G_A	0.0052128	0.759014	0.00801596	0.760594	0.00582618	0.881955	2.9641e-05	0.82278	4.55638e-05	0.823892	0.299287	0.405606	0.00193506	0.608707	0.00264961	0.610841	0.00172922	0.595496	1.1057e-05	0.684912	1.51e-05	0.68713	0.00128618	0.658859	0.00201026	0.661572	FALSE
chr2	161104414	T	G	chr2_161104414_T_G	0.115097	0.111624	0.115097	0.114668	0.028367	0.115215	0.00362245	0.109844	0.00362245	0.112212	0.465033	0.273916	0.0559043	0.101589	0.0559043	0.105291	0.0133261	0.117247	0.00177014	0.0957596	0.00177014	0.0984094	0.0288185	0.0828415	0.0288185	0.0848498	FALSE
chr2	161123371	C	T	chr2_161123371_C_T	-0.131684	0.0793422	0.131684	0.0769033	0.0269085	0.126652	-0.00364819	0.0890463	0.00364819	0.0872275	0.317113	0.387685	-0.0410503	0.125017	0.0410503	0.120635	0.00846168	0.206672	-0.00112583	0.108364	0.00112583	0.105579	-0.033879	0.0518776	0.033879	0.0508605	FALSE
chr2	161136430	G	C	chr2_161136430_G_C	0.00120205	0.784781	0.00703768	0.786528	0.00463879	0.954737	1.01597e-05	0.866504	3.16927e-05	0.868216	0.515164	0.247824	0.00105504	0.558274	0.00380592	0.559888	0.0023792	0.518624	7.24361e-06	0.67908	1.74006e-05	0.681939	0.00011274	0.712919	0.00158947	0.714296	FALSE
chr2	161137211	G	A	chr2_161137211_G_A	-0.0358705	0.289524	0.0478996	0.286562	0.0178514	0.27467	-0.000891664	0.274832	0.00101131	0.272493	0.390947	0.3258	-0.0151065	0.249339	0.0202272	0.245587	0.00718545	0.251288	-0.000383745	0.239278	0.000434677	0.235895	-0.00965749	0.210304	0.012611	0.208164	FALSE
chr2	161137402	C	T	chr2_161137402_C_T	-0.016056	0.605855	0.016056	0.596967	0.00533517	0.924774	-8.78825e-05	0.726868	8.78825e-05	0.717535	0.238506	0.47935	-0.00404445	0.54214	0.00404445	0.533162	0.00126204	0.668219	-2.20491e-05	0.642565	2.20491e-05	0.632575	-0.00403004	0.498744	0.00403004	0.489397	FALSE
chr2	161138615	C	A	chr2_161138615_C_A	-0.0484044	0.298587	0.0484044	0.291522	0.0160397	0.324759	-0.000991498	0.299514	0.000991498	0.292627	0.18244	0.562358	-0.00741349	0.407139	0.00741349	0.397902	0.00273627	0.489136	-0.000135792	0.3738	0.000135792	0.364703	-0.0112708	0.234672	0.0112708	0.228431	FALSE
chr2	161138666	C	G	chr2_161138666_C_G	0.125267	0.100191	0.125267	0.102988	0.0282838	0.132955	0.00441642	0.105092	0.00441642	0.106988	0.235019	0.48406	0.0287345	0.180048	0.0287345	0.18565	0.00670743	0.270624	0.000974787	0.142876	0.000974787	0.146781	0.0312733	0.0721278	0.0312733	0.0736259	FALSE
chr2	161138817	C	T	chr2_161138817_C_T	-0.0189964	0.588858	0.0192805	0.582162	0.0155451	0.322562	-0.000351402	0.532884	0.00035587	0.526615	0.322472	0.383367	-0.00691473	0.50725	0.006999	0.500869	0.00506808	0.330802	-0.000131183	0.469188	0.000132508	0.462652	-0.0047303	0.495756	0.00482875	0.489931	FALSE
chr2	161139076	C	A	chr2_161139076_C_A	0.0102582	0.707202	0.0102582	0.714987	0.00697201	0.788349	8.39296e-05	0.738674	8.39296e-05	0.747547	0.411109	0.311185	0.00415677	0.514738	0.00415677	0.523751	0.00290583	0.474489	3.4074e-05	0.573972	3.4074e-05	0.583964	0.00258348	0.600739	0.00258348	0.60997	FALSE
chr2	161139815	C	A	chr2_161139815_C_A	-0.0654405	0.209135	0.0654405	0.20288	0.0175345	0.267545	-0.0012338	0.216702	0.0012338	0.211555	0.226495	0.496762	-0.0152271	0.287427	0.0152271	0.280042	0.0038952	0.398677	-0.000276144	0.266877	0.000276144	0.25976	-0.0162027	0.15269	0.0162027	0.148283	FALSE
chr2	161160077	T	G	chr2_161160077_T_G	0.015794	0.568557	0.015794	0.577211	0.00905009	0.639295	0.000147376	0.578152	0.000147376	0.588066	0.871814	0.0617227	0.0137696	0.275473	0.0137696	0.282954	0.0078893	0.222761	0.000128506	0.338018	0.000128506	0.346967	0.00100354	0.778335	0.00100354	0.786362	FALSE
chr2	161160273	A	G	chr2_161160273_A_G	-0.0151757	0.352631	0.0385946	0.349608	0.014673	0.353245	-0.000136163	0.355568	0.000593306	0.352157	0.931877	0.0167422	-0.0140531	0.167987	0.0358572	0.164882	0.013676	0.113721	-0.000126065	0.203046	0.000551686	0.200152	-0.000685965	0.720754	0.00154977	0.715922	FALSE
chr2	161166146	C	T	chr2_161166146_C_T	-0.0148623	0.609261	0.0148623	0.600723	0.00694325	0.794011	-0.000106343	0.671914	0.000106343	0.66238	0.328374	0.378399	-0.00472376	0.486573	0.00472376	0.477213	0.00227306	0.530852	-3.35058e-05	0.556861	3.35058e-05	0.546633	-0.00375852	0.502045	0.00375852	0.493292	FALSE
chr2	161166332	A	G	chr2_161166332_A_G	0.0145134	0.595399	0.0145134	0.60463	0.0087693	0.656893	0.000121189	0.621352	0.000121189	0.631177	0.341872	0.365034	0.00497976	0.466609	0.00497976	0.475884	0.0030605	0.458421	4.25052e-05	0.507199	4.25052e-05	0.517098	0.00371564	0.488084	0.00371564	0.497982	FALSE
chr2	161166767	C	T	chr2_161166767_C_T	-0.0014383	0.696303	0.0104802	0.695495	0.0069341	0.797241	-1.10091e-05	0.731734	7.43468e-05	0.731121	0.317294	0.387881	-0.000173847	0.549447	0.00316381	0.549734	0.00217653	0.538689	-1.59376e-06	0.605563	2.22746e-05	0.605692	-0.000363625	0.578151	0.00273592	0.577547	FALSE
chr2	161167158	A	G	chr2_161167158_A_G	-0.0052147	0.66692	0.0120132	0.663703	0.00790459	0.722431	-5.11213e-05	0.695637	9.91145e-05	0.692053	0.304581	0.400948	-0.00159035	0.554361	0.00352988	0.550023	0.00240077	0.515197	-1.52638e-05	0.594204	2.89556e-05	0.589759	-0.00125601	0.565758	0.00300268	0.562724	FALSE
chr2	161200408	C	G	chr2_161200408_C_G	0.00497851	0.71021	0.00983202	0.715573	0.0060752	0.856925	1.06182e-05	0.776431	5.74188e-05	0.781038	0.372123	0.336434	0.00154211	0.546612	0.00346172	0.552396	0.00230205	0.529697	2.5098e-06	0.627894	2.10199e-05	0.63313	0.00131953	0.602155	0.0025549	0.607879	FALSE
chr2	161200507	T	A	chr2_161200507_T_A	-0.0225399	0.272949	0.0572176	0.272724	0.0229643	0.170704	-0.000519496	0.230044	0.00124112	0.231253	0.37843	0.331544	-0.00954858	0.245635	0.0217659	0.244908	0.00886501	0.19707	-0.000219143	0.209051	0.00047648	0.209687	-0.00589739	0.19945	0.0146498	0.200257	FALSE
chr2	161201896	T	C	chr2_161201896_T_C	-0.0045813	0.787358	0.00755444	0.785412	0.00880004	0.657332	-5.19686e-05	0.780576	7.98489e-05	0.778322	0.0204646	0.91705	-0.000123614	0.925503	0.000150357	0.924871	0.000177601	0.92052	-1.35582e-06	0.918141	1.60535e-06	0.917224	-0.000625625	0.845295	0.000781238	0.843586	FALSE
chr2	161217307	A	G	chr2_161217307_A_G	0.0119306	0.517188	0.0198402	0.523425	0.0188926	0.257024	0.000117224	0.422954	0.000321264	0.429028	0.199366	0.537808	0.00255078	0.505114	0.00428914	0.511517	0.00358085	0.42138	2.28351e-05	0.441684	6.76786e-05	0.448214	0.00317894	0.418092	0.00497642	0.424035	FALSE
chr2	161217720	T	G	chr2_161217720_T_G	0.00844389	0.349162	0.0366455	0.351891	0.0162571	0.310476	0.000294798	0.339847	0.000549273	0.343958	0.225765	0.49853	0.000718119	0.389834	0.0081168	0.393191	0.00376777	0.415204	5.20759e-05	0.364518	0.000118837	0.368726	0.00140845	0.266335	0.00957969	0.269165	FALSE
chr2	161223399	T	C	chr2_161223399_T_C	0.0599451	0.213305	0.0599451	0.219777	0.0188674	0.240876	0.00124946	0.207486	0.00124946	0.212521	0.358934	0.348761	0.0224613	0.206027	0.0224613	0.21233	0.00705607	0.252605	0.000483644	0.194417	0.000483644	0.200377	0.0152738	0.151794	0.0152738	0.156267	FALSE
chr2	161229636	T	G	chr2_161229636_T_G	-0.00453925	0.498182	0.0226243	0.499264	0.0125669	0.446055	-0.000164246	0.478626	0.000352428	0.480681	0.0356241	0.876486	-4.45638e-06	0.777977	0.00083434	0.77963	0.000466275	0.840334	-3.8628e-06	0.732661	1.29444e-05	0.73361	-0.000530352	0.563517	0.00322022	0.564234	FALSE
chr2	161239051	C	T	chr2_161239051_C_T	0.0186595	0.392906	0.0320361	0.398811	0.0137645	0.385528	0.00022427	0.401793	0.000461604	0.406412	0.850907	0.0773004	0.0158024	0.204245	0.0269773	0.208205	0.011661	0.141524	0.000188694	0.242127	0.000386965	0.246043	0.00157518	0.592351	0.00265811	0.598463	FALSE
chr2	161243658	C	A	chr2_161243658_C_A	-0.00577976	0.702696	0.0103109	0.697974	0.00794114	0.718519	-4.64719e-05	0.725252	8.27713e-05	0.720648	0.466572	0.272807	-0.00262052	0.519443	0.00485773	0.514977	0.00371905	0.40388	-2.12408e-05	0.570805	3.91631e-05	0.565569	-0.00157677	0.606121	0.00266288	0.601463	FALSE
chr2	161244567	A	G	chr2_161244567_A_G	-0.0119521	0.231426	0.060973	0.231023	0.0131466	0.419666	-0.000371523	0.295433	0.000820061	0.295357	0.859628	0.0712789	-0.0100084	0.110598	0.0524727	0.109604	0.0112676	0.150716	-0.000314997	0.169375	0.000703528	0.169029	-0.00088445	0.463075	0.00441907	0.460934	FALSE
chr2	161250784	G	T	chr2_161250784_G_T	0.0150848	0.58606	0.0150848	0.59492	0.00640692	0.828366	0.000101394	0.663282	0.000101394	0.672963	0.579845	0.215342	0.00890192	0.360508	0.00890192	0.368756	0.0037298	0.407035	6.03611e-05	0.461985	6.03611e-05	0.471764	0.00341394	0.507535	0.00341394	0.517099	FALSE
chr2	161250809	G	A	chr2_161250809_G_A	0.0135752	0.612594	0.0141627	0.620289	0.0123434	0.454313	0.000172499	0.594835	0.00018369	0.601829	0.592348	0.209722	0.00844459	0.39119	0.00874708	0.398401	0.00726651	0.248341	0.00010966	0.412937	0.000115423	0.42	0.00296934	0.547773	0.00310272	0.556047	FALSE
chr2	161273350	G	A	chr2_161273350_G_A	-0.0793512	0.160111	0.0793512	0.156144	0.015913	0.318385	-0.00138917	0.200772	0.00138917	0.196841	0.493429	0.258146	-0.0395639	0.131847	0.0395639	0.127665	0.00782855	0.225118	-0.000690874	0.161327	0.000690874	0.157477	-0.0199358	0.115641	0.0199358	0.113056	FALSE
chr2	161281818	C	T	chr2_161281818_C_T	0.0239883	0.456993	0.0239883	0.465583	0.0129238	0.423088	0.000335631	0.427315	0.000335631	0.436439	0.207811	0.521753	0.00496898	0.464003	0.00496898	0.473154	0.0026964	0.488766	7.049e-05	0.440065	7.049e-05	0.44978	0.0058704	0.364053	0.0058704	0.372995	FALSE
chr2	161308497	A	T	chr2_161308497_A_T	-0.0324023	0.379586	0.0324023	0.371311	0.00854047	0.675105	-0.000278361	0.462723	0.000278361	0.45293	0.947546	0.00787794	-0.0307533	0.163341	0.0307533	0.158181	0.00808835	0.214896	-0.000264077	0.253992	0.000264077	0.247172	-0.00118932	0.766135	0.00118932	0.758346	FALSE
chr2	161414625	C	A	chr2_161414625_C_A	-0.0114163	0.636938	0.0132956	0.628968	0.019007	0.243256	-0.000170547	0.517264	0.000220987	0.509091	0.630246	0.193656	-0.00743914	0.385467	0.00854888	0.378763	0.0118574	0.140543	-0.000111536	0.342162	0.000141321	0.33649	-0.00232942	0.5881	0.00269463	0.580215	FALSE
chr2	161414749	G	T	chr2_161414749_G_T	0.0100782	0.481725	0.0227205	0.486216	0.00689004	0.801602	4.47993e-05	0.592702	0.000156534	0.597955	0.684288	0.170435	0.0072053	0.277025	0.0152875	0.281609	0.00470415	0.347927	3.34131e-05	0.387123	0.000104845	0.393011	0.00186735	0.473963	0.00418566	0.479208	FALSE
chr2	161426958	G	A	chr2_161426958_G_A	-0.169119	0.060588	0.169119	0.0586912	0.032887	0.0911838	-0.00629845	0.0668871	0.00629845	0.0653169	0.828353	0.0935952	-0.139619	0.0294176	0.139619	0.0279798	0.0271097	0.0360852	-0.00516954	0.0383235	0.00516954	0.0371324	-0.0163012	0.15699	0.0163012	0.152631	TRUE
chr2	161624174	C	T	chr2_161624174_C_T	0.00867243	0.717403	0.00922799	0.723592	0.00775003	0.725667	8.55393e-05	0.716073	8.8225e-05	0.723026	0.200642	0.532891	0.00184907	0.652786	0.00195624	0.658591	0.0015874	0.62052	1.81403e-05	0.668553	1.86584e-05	0.675128	0.00205154	0.628278	0.00223574	0.634807	FALSE
chr2	161624943	G	A	chr2_161624943_G_A	-0.00147762	0.732248	0.00879693	0.7329	0.00913426	0.63086	-1.68241e-05	0.716281	8.15874e-05	0.716657	0.443598	0.287694	-0.00129235	0.521164	0.00385273	0.520077	0.00412557	0.384552	-1.38552e-05	0.545827	3.6511e-05	0.544526	-0.000228655	0.623287	0.00226432	0.623551	FALSE
chr2	161709535	T	G	chr2_161709535_T_G	0.0248468	0.442691	0.0257683	0.450264	0.0114064	0.495386	0.000287265	0.459462	0.00029628	0.467319	0.303044	0.404371	0.00770321	0.399571	0.00797242	0.407092	0.00351196	0.423269	8.99859e-05	0.412469	9.26198e-05	0.420202	0.00637852	0.349033	0.00663258	0.355803	FALSE
chr2	161905524	G	A	chr2_161905524_G_A	0.350189	0.0119923	0.350189	0.0123312	0.0624719	0.0198625	0.0219907	0.0135264	0.0219907	0.0138008	0.398225	0.316961	0.141143	0.0238553	0.141143	0.025091	0.024658	0.0415768	0.00876964	0.0173843	0.00876964	0.0180873	0.089647	0.00752437	0.089647	0.00765783	TRUE
chr2	161946483	G	T	chr2_161946483_G_T	-0.00727063	0.770247	0.00795931	0.766681	0.0117137	0.480383	-0.000102239	0.714009	0.000109341	0.708947	0.293115	0.412989	-0.00181047	0.662215	0.00204984	0.658287	0.00330956	0.435902	-2.49695e-05	0.635345	2.74378e-05	0.630838	-0.00170856	0.683619	0.00192134	0.679088	FALSE
chr2	161946798	T	C	chr2_161946798_T_C	0.11132	0.0969996	0.11132	0.0999136	0.0334125	0.0841672	0.00385526	0.0836752	0.00385526	0.0853964	0.340447	0.366109	0.0380546	0.128416	0.0380546	0.132541	0.011606	0.143456	0.00134235	0.0955438	0.00134235	0.0981119	0.0282373	0.0669426	0.0282373	0.0683783	FALSE
chr2	161953603	G	A	chr2_161953603_G_A	-0.0386806	0.323808	0.0386806	0.316627	0.00952331	0.607319	-0.00037084	0.40217	0.00037084	0.393003	0.403096	0.314476	-0.0154691	0.266241	0.0154691	0.259301	0.00385044	0.396229	-0.000148882	0.328095	0.000148882	0.319842	-0.00996396	0.239936	0.00996396	0.233961	FALSE
chr2	161953649	T	G	chr2_161953649_T_G	0.0209063	0.506342	0.0216112	0.514219	0.0126266	0.449136	0.000333151	0.477181	0.000337816	0.485203	0.420198	0.302625	0.00852698	0.388132	0.00880153	0.395479	0.0053387	0.325739	0.000137564	0.388136	0.000139382	0.395839	0.00514632	0.413053	0.00533369	0.420499	FALSE
chr2	161979762	A	G	chr2_161979762_A_G	-0.0550019	0.237744	0.0550019	0.231619	0.0292715	0.109689	-0.0016161	0.164582	0.0016161	0.161275	0.500684	0.254724	-0.0273951	0.179303	0.0273951	0.173745	0.0146604	0.102192	-0.000807023	0.135451	0.000807023	0.131645	-0.0132175	0.182633	0.0132175	0.177797	FALSE
chr2	161982265	G	C	chr2_161982265_G_C	0.0105004	0.502388	0.0203899	0.50741	0.0109421	0.520008	0.000114007	0.503609	0.000227064	0.507818	0.277711	0.430644	0.00373379	0.441995	0.0058226	0.445739	0.00296145	0.461729	3.91935e-05	0.453201	6.29184e-05	0.45721	0.00287565	0.397707	0.00530829	0.401922	FALSE
chr2	161994637	T	C	chr2_161994637_T_C	0.0362325	0.176487	0.0777892	0.177561	0.0140351	0.375525	0.000677896	0.226814	0.00123505	0.227823	0.228186	0.493249	0.0133734	0.246526	0.0208889	0.248486	0.00336362	0.440486	0.000250075	0.264412	0.000348879	0.265879	0.00916843	0.127991	0.0195659	0.128567	FALSE
chr2	161995569	G	T	chr2_161995569_G_T	0.0357593	0.392007	0.0357593	0.398885	0.0203042	0.224006	0.000998009	0.330591	0.000998009	0.335567	0.280857	0.42815	0.0105804	0.394981	0.0105804	0.402987	0.00584372	0.299357	0.000299502	0.3312	0.000299502	0.337979	0.00950029	0.302731	0.00950029	0.308026	FALSE
chr2	162011281	G	A	chr2_162011281_G_A	-0.0618736	0.215167	0.0618736	0.209809	0.012486	0.443607	-0.000842108	0.273106	0.000842108	0.267559	0.441067	0.293132	-0.0282413	0.184625	0.0282413	0.178818	0.00560288	0.310707	-0.000390395	0.228334	0.000390395	0.22215	-0.0153659	0.157488	0.0153659	0.153524	FALSE
chr2	162012348	A	G	chr2_162012348_A_G	0.0538358	0.2427	0.0538358	0.248823	0.0108973	0.524595	0.00068693	0.316941	0.00068693	0.323356	0.573601	0.216772	0.0300194	0.162574	0.0300194	0.167776	0.00615943	0.281683	0.000377877	0.223634	0.000377877	0.230065	0.012711	0.198711	0.012711	0.20393	FALSE
chr2	162012693	A	G	chr2_162012693_A_G	0.0704369	0.170521	0.0704369	0.175417	0.02464	0.147944	0.00176365	0.150257	0.00176365	0.153308	0.183873	0.559712	0.0126772	0.288396	0.0126772	0.29623	0.00449846	0.357495	0.00031614	0.220072	0.00031614	0.226355	0.0171237	0.129815	0.0171237	0.133287	FALSE
chr2	162022259	C	T	chr2_162022259_C_T	-0.0126818	0.643964	0.0126818	0.635516	0.0137743	0.384174	-0.000167897	0.571377	0.000167897	0.561687	0.296632	0.408608	-0.00390174	0.526619	0.00390174	0.517568	0.00402614	0.384204	-5.08477e-05	0.494027	5.08477e-05	0.484409	-0.00327104	0.537515	0.00327104	0.527866	FALSE
chr2	162036770	T	C	chr2_162036770_T_C	0.0119953	0.636662	0.0133692	0.644534	0.00834286	0.681179	0.000112295	0.67006	0.000119723	0.678691	0.28679	0.422217	0.00404461	0.535088	0.00434462	0.542645	0.00231398	0.527864	3.46114e-05	0.579372	3.62334e-05	0.588014	0.00306937	0.531887	0.00341236	0.540127	FALSE
chr2	162153501	G	C	chr2_162153501_G_C	-0.00314514	0.749998	0.00807042	0.747478	0.00816357	0.698576	-2.12847e-05	0.75992	6.19496e-05	0.757766	0.339083	0.365048	-0.00104558	0.576997	0.00283669	0.573998	0.00274976	0.483899	-6.70478e-06	0.61518	2.14928e-05	0.61177	-0.000735189	0.652662	0.00204043	0.649227	FALSE
chr2	162153601	T	A	chr2_162153601_T_A	-0.0332169	0.354889	0.0444124	0.352901	0.0177724	0.291975	-0.00117463	0.323498	0.0012982	0.322578	0.382991	0.328232	-0.0123687	0.306994	0.0163997	0.304143	0.00673132	0.265744	-0.000431933	0.282136	0.000476212	0.27984	-0.00883656	0.272264	0.0115391	0.271023	FALSE
chr2	162221330	G	C	chr2_162221330_G_C	-0.0303843	0.406348	0.0303843	0.397701	0.00936481	0.618795	-0.000299006	0.464572	0.000299006	0.454896	0.723124	0.150705	-0.0221126	0.21713	0.0221126	0.210723	0.00675027	0.258477	-0.000216633	0.2915	0.000216633	0.283871	-0.00453975	0.449818	0.00453975	0.440703	FALSE
chr2	162221685	T	A	chr2_162221685_T_A	0.0636652	0.210188	0.0636652	0.21569	0.0126894	0.430015	0.000885448	0.265438	0.000885448	0.271449	0.668384	0.173538	0.0431051	0.120359	0.0431051	0.124588	0.00844516	0.206384	0.000596373	0.171875	0.000596373	0.176702	0.0113597	0.218815	0.0113597	0.22499	FALSE
chr2	162261384	A	G	chr2_162261384_A_G	-0.00741561	0.662004	0.0118742	0.655718	0.00926954	0.624105	-6.53448e-05	0.658214	0.000110812	0.651804	0.501169	0.254488	-0.00397467	0.4466	0.00601673	0.441711	0.00462584	0.35291	-3.5518e-05	0.483454	5.60346e-05	0.478009	-0.00188482	0.562937	0.00295822	0.556924	FALSE
chr2	162261492	T	C	chr2_162261492_T_C	0.0123999	0.573347	0.0157921	0.581027	0.010399	0.552702	0.000126086	0.557443	0.000164212	0.566128	0.51387	0.247969	0.00694374	0.370017	0.00842058	0.376496	0.00534627	0.315319	7.10904e-05	0.397353	8.76891e-05	0.404359	0.00302968	0.474361	0.00383632	0.482058	FALSE
chr2	162261862	T	C	chr2_162261862_T_C	0.459469	0.00671311	0.459469	0.00705605	0.066031	0.0172239	0.0329145	0.00913874	0.0329145	0.00953477	0.562316	0.223475	0.257431	0.0080615	0.257431	0.00861136	0.0370196	0.0181839	0.0182723	0.00845823	0.0182723	0.00888934	0.10866	0.00519522	0.10866	0.00544216	TRUE
chr2	162298570	G	T	chr2_162298570_G_T	-0.00433581	0.787849	0.00756556	0.784666	0.0108832	0.524152	-5.61327e-05	0.753668	8.78882e-05	0.750574	0.493482	0.258847	-0.00241538	0.57486	0.00387954	0.572312	0.00540102	0.312	-3.10119e-05	0.569253	4.54598e-05	0.567325	-0.00101624	0.702358	0.00181971	0.699472	FALSE
chr2	162301649	C	T	chr2_162301649_C_T	-0.00600603	0.820152	0.00600603	0.813523	0.00580486	0.887936	-3.51471e-05	0.85844	3.51471e-05	0.851825	0.564862	0.223336	-0.00331406	0.558691	0.00331406	0.549415	0.00322162	0.44107	-1.89276e-05	0.642818	1.89276e-05	0.633051	-0.00138304	0.742545	0.00138304	0.734833	FALSE
chr2	162309052	C	T	chr2_162309052_C_T	-0.00136394	0.796195	0.00662783	0.794601	0.00998389	0.577669	-1.63801e-05	0.76713	6.9664e-05	0.764762	0.110655	0.695727	-0.000217652	0.777675	0.000889885	0.775794	0.00111436	0.697143	-2.50881e-06	0.764194	9.35506e-06	0.761941	-0.000335043	0.735245	0.00146244	0.733252	FALSE
chr2	162309205	C	T	chr2_162309205_C_T	-0.060825	0.223081	0.060825	0.217859	0.0302004	0.104166	-0.00202898	0.157821	0.00202898	0.155032	0.112768	0.691186	-0.00716053	0.428587	0.00716053	0.419527	0.00353111	0.428319	-0.000245263	0.295613	0.000245263	0.287888	-0.0132906	0.191818	0.0132906	0.187375	FALSE
chr2	162318816	A	T	chr2_162318816_A_T	-0.190228	0.0438728	0.190228	0.0426416	0.0277542	0.12316	-0.00541787	0.0651035	0.00541787	0.0638363	0.896353	0.0401818	-0.170854	0.0189579	0.170854	0.0179968	0.0248873	0.0417441	-0.00486919	0.0349054	0.00486919	0.0338923	-0.0102863	0.233969	0.0102863	0.228426	TRUE
chr2	162319146	A	C	chr2_162319146_A_C	-0.0123079	0.571422	0.0173581	0.564766	0.0118233	0.471704	-0.000140577	0.547511	0.000202939	0.541154	0.840045	0.0851089	-0.0102077	0.293697	0.01453	0.289887	0.00992935	0.171394	-0.000116345	0.324118	0.000169714	0.320628	-0.00109723	0.725928	0.00147197	0.720054	FALSE
chr2	162328461	G	A	chr2_162328461_G_A	0.0239892	0.475107	0.025499	0.481895	0.00955808	0.59932	0.000295229	0.517366	0.000304471	0.523861	0.542039	0.23032	0.0134843	0.325942	0.0142908	0.332054	0.0050865	0.332311	0.000161221	0.382668	0.000166158	0.388467	0.00505264	0.425901	0.00549089	0.431804	FALSE
chr2	162344168	T	C	chr2_162344168_T_C	-0.0200108	0.549444	0.0200108	0.540677	0.00850974	0.678292	-0.000190128	0.593896	0.000190128	0.584972	0.967714	0.00260272	-0.0194433	0.260865	0.0194433	0.253763	0.00824329	0.211744	-0.000184975	0.341988	0.000184975	0.333613	-0.000506534	0.886425	0.000506534	0.878945	FALSE
chr2	162344402	C	G	chr2_162344402_C_G	-0.0435703	0.321787	0.0439962	0.315956	0.0185774	0.244204	-0.000876334	0.298601	0.000882433	0.293909	0.944804	0.00990751	-0.0410259	0.152966	0.0414328	0.148708	0.0175516	0.0764802	-0.000825716	0.169979	0.000831543	0.166146	-0.00164028	0.709648	0.00165616	0.702596	FALSE
chr2	162732156	G	A	chr2_162732156_G_A	-0.0201183	0.519219	0.0201183	0.510339	0.0119918	0.463965	-0.000251407	0.493518	0.000251407	0.483145	0.530103	0.237508	-0.0107299	0.336271	0.0107299	0.328168	0.00634195	0.273655	-0.000134167	0.353346	0.000134167	0.344657	-0.00485892	0.427355	0.00485892	0.418399	FALSE
chr2	162732265	G	A	chr2_162732265_G_A	-0.367696	0.0114263	0.367696	0.0109988	0.0570475	0.0252003	-0.0216754	0.014822	0.0216754	0.0144613	0.608468	0.201395	-0.224124	0.0112235	0.224124	0.0105923	0.0347994	0.0205535	-0.0132359	0.0122155	0.0132359	0.0116434	-0.0836766	0.00936458	0.0836766	0.00911923	TRUE
chr2	162732499	C	T	chr2_162732499_C_T	0.0027735	0.880322	0.00357994	0.883808	0.00463372	0.962595	1.23617e-05	0.92312	1.62862e-05	0.925913	0.63098	0.192036	0.00178117	0.609646	0.00229383	0.614551	0.00292038	0.465377	7.9032e-06	0.711108	1.0398e-05	0.71561	0.000563698	0.833591	0.000732013	0.837651	FALSE
chr2	164754852	A	G	chr2_164754852_A_G	0.0773868	0.154903	0.0773868	0.159469	0.0169654	0.278855	0.00130615	0.185153	0.00130615	0.188858	0.607642	0.203236	0.0468273	0.102921	0.0468273	0.106918	0.0102945	0.1647	0.000789	0.130583	0.000789	0.134065	0.0165092	0.136129	0.0165092	0.139812	FALSE
chr2	164760323	C	T	chr2_164760323_C_T	-0.440026	0.00805179	0.440026	0.0076763	0.0775893	0.011159	-0.0369931	0.00841033	0.0369931	0.00807372	0.234098	0.48394	-0.107315	0.0431386	0.107315	0.0411583	0.0187805	0.0741955	-0.00932169	0.0213202	0.00932169	0.0205619	-0.107085	0.00553822	0.107085	0.00539331	TRUE
chr2	164760579	G	T	chr2_164760579_G_T	-0.00492729	0.56435	0.016671	0.561578	0.00783869	0.7219	-4.47428e-05	0.6106	0.000140413	0.608608	0.241293	0.474209	-0.00151939	0.507637	0.00394899	0.504724	0.00183356	0.581868	-1.25498e-05	0.555371	3.23047e-05	0.552236	-0.00155612	0.451689	0.0043762	0.448686	FALSE
chr2	164761546	G	A	chr2_164761546_G_A	-0.0525726	0.278047	0.0525726	0.272519	0.0136064	0.400679	-0.000854597	0.310729	0.000854597	0.305623	0.32453	0.379707	-0.0187448	0.275947	0.0187448	0.268932	0.00452123	0.361789	-0.000305915	0.291827	0.000305915	0.284702	-0.0135256	0.208115	0.0135256	0.204151	FALSE
chr2	164761807	A	T	chr2_164761807_A_T	-0.00338539	0.585214	0.016217	0.586205	0.00796206	0.707306	-8.63422e-06	0.633132	0.000138516	0.635096	0.266834	0.442327	-0.00153991	0.502064	0.00499122	0.503129	0.0021775	0.545642	-8.11381e-06	0.550739	4.34111e-05	0.5529	-0.00074948	0.479128	0.00424282	0.480151	FALSE
chr2	164762020	G	A	chr2_164762020_G_A	-0.00277075	0.844439	0.00473499	0.843403	0.00635238	0.838674	-2.22117e-05	0.859197	3.25024e-05	0.857571	0.175996	0.573165	-0.000686337	0.74933	0.000922612	0.747227	0.00115047	0.692357	-5.08378e-06	0.780962	6.34778e-06	0.778509	-0.000639916	0.768524	0.00114486	0.766453	FALSE
chr2	164762460	A	G	chr2_164762460_A_G	-0.0183739	0.557701	0.0183739	0.549085	0.00710816	0.784425	-0.000139701	0.633217	0.000139701	0.62405	0.095303	0.729297	-0.00184488	0.670923	0.00184488	0.662694	0.00070594	0.783211	-1.4672e-05	0.705318	1.4672e-05	0.696465	-0.0039173	0.501026	0.0039173	0.492183	FALSE
chr2	164762539	G	A	chr2_164762539_G_A	-0.0319091	0.385702	0.0319091	0.377197	0.0119717	0.465438	-0.000376876	0.40372	0.000376876	0.395104	0.0963892	0.727	-0.00327517	0.563305	0.00327517	0.554086	0.00117831	0.688042	-3.95677e-05	0.541613	3.95677e-05	0.531585	-0.00698033	0.337795	0.00698033	0.329319	FALSE
chr2	164762581	A	G	chr2_164762581_A_G	0.037894	0.323919	0.037894	0.331075	0.0143559	0.360407	0.000522153	0.325139	0.000522153	0.332446	0.106226	0.706541	0.00405821	0.501354	0.00405821	0.51081	0.00154408	0.628769	5.63878e-05	0.459677	5.63878e-05	0.470143	0.00856027	0.270109	0.00856027	0.277084	FALSE
chr2	164762653	T	G	chr2_164762653_T_G	-0.00936246	0.624969	0.0141194	0.619098	0.0105028	0.545294	-0.000110262	0.610089	0.000147386	0.602905	0.102242	0.715045	-0.000579152	0.702184	0.00128317	0.696444	0.00105605	0.708765	-7.66338e-06	0.685581	1.31576e-05	0.679652	-0.00175778	0.553443	0.00305667	0.547723	FALSE
chr2	164840740	C	G	chr2_164840740_C_G	-0.0539814	0.240126	0.0539814	0.233963	0.0393413	0.0594508	-0.00209648	0.133943	0.00209648	0.131039	0.808533	0.105868	-0.0436132	0.117502	0.0436132	0.11339	0.0318155	0.0246425	-0.0016939	0.0793246	0.0016939	0.0772628	-0.00556552	0.388639	0.00556552	0.379657	FALSE
chr2	164840921	T	C	chr2_164840921_T_C	-0.00622135	0.810029	0.00625341	0.80373	0.00563792	0.871603	-4.9898e-05	0.845814	5.00348e-05	0.83902	0.851476	0.0771288	-0.00535946	0.54019	0.00538634	0.531503	0.00481409	0.346034	-4.30781e-05	0.632958	4.31928e-05	0.624322	-0.000408085	0.908067	0.000414437	0.902141	FALSE
chr2	164842037	G	A	chr2_164842037_G_A	-0.0245005	0.468272	0.0245005	0.460048	0.00908324	0.637074	-0.000215974	0.529186	0.000215974	0.51987	0.839969	0.0854189	-0.0206125	0.231417	0.0206125	0.225296	0.00763613	0.228545	-0.000181892	0.311212	0.000181892	0.303714	-0.00204202	0.659294	0.00204202	0.650298	FALSE
chr2	164842363	G	T	chr2_164842363_G_T	-0.0641138	0.243215	0.0641138	0.238139	0.0185535	0.245731	-0.00121836	0.259608	0.00121836	0.254988	0.775269	0.125699	-0.0502672	0.128937	0.0502672	0.125228	0.0144269	0.10493	-0.000959414	0.157112	0.000959414	0.153402	-0.00801404	0.343251	0.00801404	0.335464	FALSE
chr2	164896904	C	T	chr2_164896904_C_T	0.169467	0.067999	0.172184	0.0696284	0.0293579	0.114688	0.00577535	0.0846911	0.00582642	0.0857034	0.456826	0.279813	0.0805276	0.0717834	0.0815651	0.0744353	0.013445	0.119928	0.00271254	0.0769225	0.00273204	0.0784697	0.0424139	0.0471553	0.0431634	0.0479173	FALSE
chr2	164913947	A	C	chr2_164913947_A_C	-0.00674653	0.786763	0.00702713	0.780519	0.00634904	0.845557	-4.38043e-05	0.825344	4.54046e-05	0.818807	0.32176	0.388475	-0.00249318	0.627884	0.0025531	0.62047	0.00199184	0.562228	-1.56935e-05	0.688722	1.60352e-05	0.681188	-0.0017562	0.692939	0.00180383	0.685489	FALSE
chr2	164977138	T	C	chr2_164977138_T_C	-0.073301	0.197884	0.0791119	0.194647	0.0291707	0.118177	-0.00273966	0.158042	0.00280677	0.156189	0.338619	0.366803	-0.0242194	0.218317	0.0263097	0.213709	0.00981757	0.178058	-0.000917204	0.165493	0.000941342	0.161994	-0.0187227	0.140819	0.0202058	0.138881	FALSE
chr2	164991852	A	G	chr2_164991852_A_G	0.0350668	0.34017	0.0350668	0.348447	0.0100414	0.574354	0.000355775	0.396012	0.000355775	0.405454	0.585607	0.209017	0.0206935	0.211282	0.0206935	0.217317	0.00583432	0.292957	0.000209275	0.271684	0.000209275	0.279208	0.00756784	0.294269	0.00756784	0.301885	FALSE
chr2	164993080	G	A	chr2_164993080_G_A	-0.0343662	0.360451	0.0343662	0.352751	0.0169013	0.285168	-0.000578747	0.321338	0.000578747	0.314451	0.833796	0.0896778	-0.0287614	0.17315	0.0287614	0.167957	0.014048	0.108573	-0.000483179	0.186226	0.000483179	0.180974	-0.00299316	0.556019	0.00299316	0.546643	FALSE
chr2	164993372	C	T	chr2_164993372_C_T	-0.0149306	0.621876	0.0149306	0.613838	0.0151124	0.333326	-0.000222266	0.559925	0.000222266	0.551425	0.872423	0.0608529	-0.0131133	0.352277	0.0131133	0.344613	0.0131769	0.117428	-0.000195134	0.351392	0.000195134	0.344049	-0.000951141	0.813056	0.000951141	0.804923	FALSE
chr2	165015024	C	T	chr2_165015024_C_T	0.012017	0.595405	0.0149159	0.603126	0.00921876	0.622836	0.000103588	0.608954	0.000135245	0.616855	0.494481	0.256227	0.00565759	0.406231	0.00715633	0.412518	0.00459006	0.354223	4.94269e-05	0.449064	6.57938e-05	0.456036	0.00302491	0.493027	0.00377757	0.500661	FALSE
chr2	165015338	A	C	chr2_165015338_A_C	0.0130349	0.518324	0.0188864	0.525121	0.00907465	0.637756	0.00010377	0.54896	0.000164192	0.556624	0.539295	0.233189	0.0067927	0.328086	0.0101081	0.33374	0.00492548	0.336857	5.41685e-05	0.385075	8.84022e-05	0.39172	0.00319799	0.440576	0.00436985	0.44803	FALSE
chr2	165015426	A	G	chr2_165015426_A_G	0.00608459	0.70236	0.0103707	0.702218	0.00886691	0.65054	5.41033e-05	0.730284	8.64152e-05	0.729811	0.520211	0.242817	0.00347055	0.492054	0.00563107	0.49153	0.00459749	0.353235	3.07652e-05	0.540322	4.7006e-05	0.539469	0.00129889	0.638989	0.00231196	0.638756	FALSE
chr2	165016944	C	G	chr2_165016944_C_G	0.158319	0.0576359	0.158319	0.0594136	0.0340964	0.0808296	0.00558304	0.0612611	0.00558304	0.0621853	0.47525	0.267775	0.073864	0.0619174	0.073864	0.0643214	0.0164663	0.086993	0.00263407	0.0566346	0.00263407	0.0581433	0.0390222	0.0406075	0.0390222	0.0414811	FALSE
chr2	165293790	G	C	chr2_165293790_G_C	0.0129142	0.602161	0.0161475	0.608894	0.0100549	0.571733	0.000133605	0.605205	0.000167307	0.612932	0.83743	0.086751	0.0107969	0.325722	0.0134294	0.331197	0.00842544	0.207768	0.000111744	0.374827	0.000139184	0.380488	0.0012576	0.720631	0.00155295	0.727419	FALSE
chr2	165401431	A	G	chr2_165401431_A_G	0.0496742	0.261897	0.0496742	0.268914	0.0206066	0.203848	0.000985528	0.22749	0.000985528	0.232435	0.556462	0.225568	0.0274521	0.175563	0.0274521	0.181753	0.0114694	0.142793	0.00054494	0.166216	0.00054494	0.171307	0.0114566	0.209613	0.0114566	0.215407	FALSE
chr2	165401879	A	T	chr2_165401879_A_T	-0.00208761	0.901203	0.00298149	0.901411	0.00401858	0.987904	-7.64409e-06	0.947965	1.1369e-05	0.948225	0.48442	0.262029	-0.00097136	0.69035	0.00141155	0.68855	0.00195199	0.565737	-3.56985e-06	0.788895	5.40126e-06	0.787652	-0.000495419	0.837143	0.000724074	0.836735	FALSE
chr2	165610841	G	T	chr2_165610841_G_T	-0.0602885	0.230112	0.0602885	0.224412	0.0225146	0.178457	-0.00145662	0.197325	0.00145662	0.19318	0.650657	0.179955	-0.0386042	0.139944	0.0386042	0.135211	0.0149326	0.101736	-0.000939134	0.134801	0.000939134	0.130849	-0.0116201	0.226067	0.0116201	0.219973	FALSE
chr2	165864109	C	T	chr2_165864109_C_T	-0.031795	0.249753	0.0574357	0.246856	0.0149055	0.352558	-0.000723078	0.279407	0.00104928	0.276206	0.739006	0.137245	-0.022599	0.137155	0.042135	0.13478	0.0110676	0.152133	-0.000519486	0.174629	0.000768026	0.171978	-0.00583388	0.29601	0.0092637	0.293216	FALSE
chr2	165953054	C	G	chr2_165953054_C_G	-0.000851028	0.884126	0.00353489	0.882241	0.0044516	0.97483	-3.47192e-06	0.931095	1.48169e-05	0.92897	0.409438	0.309692	-0.000403925	0.693461	0.00146116	0.690468	0.00180943	0.584204	-1.59451e-06	0.781743	6.06689e-06	0.778635	-0.000255649	0.802242	0.000941614	0.799996	FALSE
chr2	165953850	C	T	chr2_165953850_C_T	-0.0289173	0.273729	0.0503544	0.271059	0.012172	0.458379	-0.000352236	0.332857	0.000634852	0.330618	0.960257	0.0049155	-0.027855	0.124086	0.048422	0.122167	0.0116781	0.139982	-0.000338599	0.186378	0.000609743	0.185125	-0.00104165	0.698482	0.0016768	0.694914	FALSE
chr2	165954060	C	A	chr2_165954060_C_A	0.00997055	0.578808	0.0163229	0.584317	0.0208021	0.204646	0.000171497	0.485856	0.000306395	0.490068	0.95791	0.00564607	0.00962201	0.307746	0.0156872	0.311415	0.019939	0.0626374	0.000166118	0.284722	0.000294919	0.288253	0.000371564	0.863106	0.000574813	0.867591	FALSE
chr2	166375953	C	A	chr2_166375953_C_A	0.125417	0.0941605	0.125417	0.0964885	0.0320903	0.096907	0.00447589	0.0897897	0.00447589	0.0913746	0.908465	0.0312275	0.114472	0.039161	0.114472	0.0410955	0.0291374	0.0315363	0.00407661	0.0470221	0.00407661	0.048437	0.00601648	0.371544	0.00601648	0.380062	TRUE
chr2	166539628	C	T	chr2_166539628_C_T	-0.0191313	0.535971	0.0225786	0.531214	0.0106174	0.54301	-0.000157594	0.562466	0.000217347	0.559551	0.627119	0.191111	-0.0111344	0.337408	0.0134914	0.332969	0.00678265	0.259395	-9.03758e-05	0.384262	0.000131231	0.380411	-0.00434603	0.475874	0.00506693	0.471461	FALSE
chr2	166610537	T	C	chr2_166610537_T_C	6.60255e-05	0.747814	0.00833782	0.747054	0.00939822	0.61535	-1.47975e-06	0.748388	7.25528e-05	0.746887	0.875305	0.0588687	2.69248e-05	0.440961	0.00727615	0.439884	0.00822482	0.211876	-1.55164e-06	0.485408	6.33205e-05	0.484725	2.85819e-05	0.878232	0.000530352	0.877555	FALSE
chr2	166610645	G	A	chr2_166610645_G_A	-0.0627873	0.202265	0.0627873	0.196758	0.0198394	0.218382	-0.00124794	0.195904	0.00124794	0.191811	0.869557	0.0630538	-0.0546972	0.0924537	0.0546972	0.0888842	0.0172403	0.0787243	-0.00108605	0.110475	0.00108605	0.107632	-0.00433809	0.457655	0.00433809	0.448289	FALSE
chr2	166610676	A	G	chr2_166610676_A_G	-0.0120825	0.594292	0.0160593	0.587495	0.00993526	0.581266	-0.000131028	0.593592	0.00017104	0.586878	0.868684	0.0636001	-0.0104655	0.316498	0.013901	0.311548	0.00862193	0.202626	-0.000113458	0.368253	0.000148023	0.362847	-0.000873335	0.77864	0.00114963	0.77257	FALSE
chr2	166610690	C	A	chr2_166610690_C_A	0.0121568	0.383208	0.0327875	0.384199	0.0150479	0.337672	0.000262286	0.355787	0.000512277	0.356767	0.868938	0.0631022	0.0108313	0.177013	0.0286252	0.178181	0.0131062	0.120537	0.000231628	0.200548	0.000447851	0.201687	0.000705019	0.648641	0.00203249	0.650075	FALSE
chr2	166610704	T	C	chr2_166610704_T_C	0.0211576	0.411861	0.0302776	0.416544	0.00927436	0.621447	0.000246904	0.466248	0.000313551	0.471343	0.869038	0.063242	0.0183068	0.195618	0.0264733	0.199719	0.00806893	0.218727	0.000214457	0.271701	0.000274136	0.276145	0.00146085	0.661371	0.00190546	0.667046	FALSE
chr2	166611003	C	T	chr2_166611003_C_T	-0.107541	0.108846	0.107541	0.10592	0.0442446	0.0456965	-0.00484638	0.0709367	0.00484638	0.0697238	0.788189	0.118444	-0.0852352	0.055963	0.0852352	0.0540561	0.0349564	0.020038	-0.00385	0.0429261	0.00385	0.0417185	-0.0126586	0.193388	0.0126586	0.188847	TRUE
chr2	166611253	G	C	chr2_166611253_G_C	-0.0141476	0.639797	0.014599	0.631957	0.00815683	0.699384	-0.000139468	0.663912	0.000141965	0.655198	0.635638	0.190416	-0.00899042	0.425776	0.00929667	0.419034	0.00517827	0.324901	-8.87602e-05	0.48336	9.04545e-05	0.476149	-0.00279308	0.601097	0.00286613	0.592588	FALSE
chr2	166692853	T	G	chr2_166692853_T_G	0.0236178	0.472555	0.0236178	0.480946	0.0105487	0.54402	0.000251211	0.499651	0.000251211	0.50864	0.0422821	0.855187	0.000839588	0.752344	0.000839588	0.760816	0.000439734	0.843051	8.68906e-06	0.731506	8.68906e-06	0.740334	0.00327739	0.528267	0.00327739	0.53724	FALSE
chr2	166692892	C	A	chr2_166692892_C_A	-0.0118348	0.669874	0.0121089	0.664382	0.00875209	0.657009	-8.87751e-05	0.705004	9.22394e-05	0.698503	0.0410229	0.858764	-0.00043387	0.836648	0.000447061	0.832039	0.000369761	0.862844	-3.26519e-06	0.841687	3.43193e-06	0.837406	-0.00173079	0.690222	0.00179113	0.684113	FALSE
chr2	166692918	T	C	chr2_166692918_T_C	0.016265	0.500674	0.0204363	0.508153	0.0097239	0.593998	0.000162809	0.525758	0.000198963	0.533659	0.0460597	0.845294	0.000915033	0.720735	0.00108887	0.728098	0.00045991	0.839823	9.21206e-06	0.710979	1.07187e-05	0.718791	0.00288994	0.502796	0.00362037	0.510667	FALSE
chr2	166693181	A	T	chr2_166693181_A_T	-0.00182126	0.619119	0.0147693	0.617167	0.00752422	0.745572	1.17257e-07	0.658073	0.000133191	0.656498	0.0985249	0.720139	-0.000237714	0.692924	0.00162428	0.6897	0.000775038	0.765188	-6.73678e-07	0.709823	1.49492e-05	0.7069	-0.000323928	0.553573	0.00329644	0.551593	FALSE
chr2	166693457	T	C	chr2_166693457_T_C	0.00612812	0.80002	0.00612812	0.806869	0.00493748	0.941594	2.90331e-05	0.863774	2.90331e-05	0.870793	0.126249	0.663542	0.000745566	0.762101	0.000745566	0.770294	0.000631987	0.797127	3.6272e-06	0.819548	3.6272e-06	0.826924	0.00142274	0.719105	0.00142274	0.727314	FALSE
chr2	166693561	C	A	chr2_166693561_C_A	-0.0144288	0.610154	0.0158639	0.603311	0.0106419	0.536077	-0.000180911	0.595622	0.000191549	0.58846	0.138519	0.639905	-0.00219643	0.643657	0.00231558	0.637819	0.00155218	0.628183	-2.75588e-05	0.626013	2.8442e-05	0.619432	-0.00347587	0.528671	0.00372041	0.522187	FALSE
chr2	166694012	A	G	chr2_166694012_A_G	0.00152467	0.878178	0.00354532	0.883348	0.0115335	0.487847	1.9443e-05	0.822168	4.04087e-05	0.828026	0.16191	0.597073	0.000149965	0.78668	0.000610408	0.791977	0.00189406	0.577935	2.24822e-06	0.754192	7.02564e-06	0.760251	0.000387443	0.8113	0.00083205	0.816769	FALSE
chr2	166694095	C	A	chr2_166694095_C_A	-0.00100815	0.681492	0.011739	0.680518	0.0175741	0.280286	-9.46686e-05	0.595553	0.000192557	0.593165	0.16144	0.59788	-0.000226672	0.658437	0.00224494	0.657696	0.00283499	0.486637	-1.94786e-05	0.599134	3.78125e-05	0.597137	-0.000204837	0.598081	0.00278673	0.596545	FALSE
chr2	166694191	T	G	chr2_166694191_T_G	0.00275452	0.760506	0.00744451	0.763592	0.0103899	0.553516	4.58664e-05	0.746404	8.49485e-05	0.749015	0.144365	0.62893	0.000401701	0.76703	0.000982471	0.769795	0.00150398	0.632104	6.42338e-06	0.750252	1.12956e-05	0.753477	0.000774886	0.692286	0.00189593	0.695299	FALSE
chr2	166694280	A	T	chr2_166694280_A_T	-0.0226832	0.48763	0.0226832	0.478956	0.00855441	0.674882	-0.000208288	0.538984	0.000208288	0.529093	0.140813	0.63548	-0.00354299	0.554864	0.00354299	0.546038	0.00128408	0.673367	-3.43236e-05	0.580109	3.43236e-05	0.570557	-0.00529241	0.407902	0.00529241	0.399152	FALSE
chr2	166694328	G	C	chr2_166694328_G_C	-0.0128761	0.372602	0.0350382	0.369972	0.0164797	0.292651	-0.000174907	0.339056	0.000586758	0.337832	0.150666	0.61745	-0.00173373	0.476592	0.00572427	0.473419	0.00244882	0.513915	-2.00224e-05	0.426238	9.42804e-05	0.423559	-0.00252632	0.311559	0.00798863	0.309103	FALSE
chr2	166694486	T	C	chr2_166694486_T_C	0.0316847	0.367548	0.0316847	0.37594	0.0101733	0.566896	0.000323228	0.413248	0.000323228	0.422607	0.192796	0.544633	0.00595841	0.421673	0.00595841	0.430925	0.0019639	0.567357	6.09245e-05	0.441179	6.09245e-05	0.451367	0.00765359	0.29083	0.00765359	0.2986	FALSE
chr2	166694590	T	C	chr2_166694590_T_C	0.0033355	0.782575	0.00677967	0.787104	0.00743106	0.756184	2.66821e-05	0.788261	5.01847e-05	0.793523	0.173436	0.577152	0.000438138	0.703272	0.00115842	0.708284	0.00127006	0.668254	3.57849e-06	0.726711	8.49364e-06	0.732101	0.000709783	0.69408	0.00160535	0.698732	FALSE
chr2	166694711	C	T	chr2_166694711_C_T	0.00559145	0.73661	0.00843209	0.740777	0.00697918	0.797155	4.24329e-05	0.763925	5.8852e-05	0.768345	0.118918	0.679265	0.000837144	0.722646	0.00104287	0.727741	0.000830711	0.755119	6.09414e-06	0.752095	7.28326e-06	0.757226	0.00127824	0.649881	0.00196421	0.654685	FALSE
chr2	166694738	C	T	chr2_166694738_C_T	-0.0107576	0.639441	0.0140581	0.634278	0.0140772	0.374033	-0.000169455	0.556421	0.000221074	0.552025	0.108656	0.700678	-0.00104411	0.693997	0.0015747	0.690118	0.00155744	0.629393	-1.71427e-05	0.636596	2.54407e-05	0.632438	-0.00220398	0.567791	0.00314083	0.562412	FALSE
chr2	166694815	G	C	chr2_166694815_G_C	0.0297003	0.422852	0.0326748	0.42914	0.0233894	0.162097	0.000767589	0.355324	0.000835864	0.359583	0.0882687	0.745221	0.00281961	0.609564	0.00305487	0.617346	0.00203025	0.563096	6.83117e-05	0.504021	7.37117e-05	0.511282	0.00649285	0.381597	0.007128	0.387002	FALSE
chr2	166694863	G	A	chr2_166694863_G_A	-0.0630447	0.209828	0.0630447	0.20394	0.0145455	0.35225	-0.000900126	0.243099	0.000900126	0.238203	0.0612001	0.81025	-0.00348707	0.546422	0.00348707	0.537283	0.000894627	0.746674	-5.04466e-05	0.499319	5.04466e-05	0.489816	-0.0104244	0.236182	0.0104244	0.229995	FALSE
chr2	166694894	G	A	chr2_166694894_G_A	-0.0844128	0.147359	0.0844128	0.142904	0.0304264	0.103934	-0.00275146	0.117505	0.00275146	0.115242	0.0532702	0.830551	-0.00394453	0.528539	0.00394453	0.519614	0.00143369	0.654314	-0.000111137	0.381842	0.000111137	0.3732	-0.0118821	0.207551	0.0118821	0.201698	FALSE
chr2	166695726	C	G	chr2_166695726_C_G	0.000620845	0.896319	0.00302119	0.899616	0.0108026	0.525757	7.48563e-06	0.858535	3.07138e-05	0.862507	0.028123	0.896242	-4.53596e-06	0.938767	6.98769e-05	0.942303	0.000313789	0.882348	-7.85138e-09	0.927138	7.15637e-07	0.930699	2.54061e-05	0.907393	0.000346158	0.910437	FALSE
chr2	166695766	G	A	chr2_166695766_G_A	0.00109585	0.734311	0.0086786	0.734195	0.00796772	0.718223	9.1476e-06	0.746219	6.75298e-05	0.746184	0.0319863	0.884647	2.49367e-05	0.879369	0.000246744	0.877495	0.000255665	0.89801	2.83287e-07	0.881555	1.93948e-06	0.879707	0.000168315	0.77583	0.00109881	0.774908	FALSE
chr2	166696059	C	T	chr2_166696059_C_T	-0.0429609	0.303135	0.0429609	0.295825	0.0122656	0.450973	-0.000545772	0.337039	0.000545772	0.329655	0.0814742	0.759088	-0.00396479	0.542542	0.00396479	0.533434	0.00104234	0.718761	-5.24868e-05	0.520446	5.24868e-05	0.51044	-0.00854756	0.286105	0.00854756	0.278254	FALSE
chr2	166696125	A	T	chr2_166696125_A_T	0.0059834	0.742166	0.00863115	0.748461	0.0106726	0.536429	6.1693e-05	0.698678	9.70694e-05	0.705608	0.0739492	0.776551	0.000131399	0.806662	0.000538966	0.811976	0.000844438	0.758698	8.82151e-07	0.779655	6.32761e-06	0.78482	0.000784413	0.727041	0.00141321	0.732813	FALSE
chr2	166696244	T	A	chr2_166696244_T_A	-0.00599979	0.823315	0.00599979	0.815958	0.00744787	0.757521	-4.42719e-05	0.838614	4.42719e-05	0.831187	0.0700049	0.785996	-0.000648936	0.833184	0.000648936	0.825509	0.000523752	0.826726	-4.78463e-06	0.848494	4.78463e-06	0.840768	-0.00125443	0.772215	0.00125443	0.764111	FALSE
chr2	166696284	G	A	chr2_166696284_G_A	0.00581296	0.802572	0.00657872	0.807488	0.00669986	0.819434	3.76034e-05	0.837394	4.23329e-05	0.842037	0.0705305	0.78485	0.000349829	0.849223	0.000382149	0.853944	0.000527036	0.828963	2.42707e-06	0.863948	2.62669e-06	0.868304	0.000924147	0.786998	0.00106388	0.792163	FALSE
chr2	166696586	A	G	chr2_166696586_A_G	-0.0184319	0.540776	0.0184319	0.531689	0.0084863	0.679534	-0.000154142	0.583675	0.000154142	0.573427	0.0870858	0.746625	-0.0016438	0.679092	0.0016438	0.670444	0.000752561	0.775681	-1.4154e-05	0.692835	1.4154e-05	0.683848	-0.00351557	0.514579	0.00351557	0.504966	FALSE
chr2	166696609	T	G	chr2_166696609_T_G	0.0109746	0.628483	0.0133329	0.636242	0.010637	0.538936	0.000112762	0.615227	0.000140865	0.623675	0.0897201	0.740852	0.000674515	0.729114	0.00109431	0.73488	0.000999923	0.727024	7.04363e-06	0.707589	1.20462e-05	0.713561	0.00201343	0.59894	0.00254696	0.606095	FALSE
chr2	166696647	A	T	chr2_166696647_A_T	-0.0133954	0.650565	0.0133954	0.642196	0.00669717	0.819629	-9.22894e-05	0.714986	9.22894e-05	0.706055	0.0883243	0.743953	-0.00168456	0.712908	0.00168456	0.704398	0.000602663	0.808079	-1.18374e-05	0.753492	1.18374e-05	0.744882	-0.00289788	0.595197	0.00289788	0.586186	FALSE
chr2	166696821	A	G	chr2_166696821_A_G	0.0131698	0.630378	0.0131698	0.638848	0.00839647	0.683301	0.000113113	0.646337	0.000113113	0.655603	0.0836051	0.754951	0.00142297	0.711823	0.00142297	0.720411	0.000688088	0.789116	1.17104e-05	0.725255	1.17104e-05	0.733883	0.00270099	0.583659	0.00270099	0.593175	FALSE
chr2	166802836	A	C	chr2_166802836_A_C	-0.0258031	0.449952	0.0284119	0.44276	0.0127886	0.424809	-0.000322709	0.453726	0.000361007	0.447111	0.600175	0.20074	-0.0149875	0.287528	0.0169835	0.281717	0.00775161	0.228738	-0.000187032	0.31337	0.000216333	0.308075	-0.00589739	0.391177	0.00624355	0.384784	FALSE
chr2	166802936	T	C	chr2_166802936_T_C	-0.00223227	0.740235	0.00861529	0.739205	0.0136523	0.395562	-4.82542e-05	0.646272	0.000116102	0.643795	0.612446	0.195141	-0.00147654	0.463172	0.00512262	0.461519	0.00871935	0.207393	-3.21378e-05	0.438559	7.14066e-05	0.436267	-0.00047954	0.67578	0.00184512	0.6746	FALSE
chr2	166803055	C	G	chr2_166803055_C_G	0.0788032	0.171937	0.0788032	0.176086	0.0279032	0.121368	0.00238743	0.148912	0.00238743	0.151604	0.636204	0.183755	0.0489308	0.113831	0.0489308	0.117991	0.0178701	0.0758685	0.00149265	0.103826	0.00149265	0.10699	0.0166855	0.161707	0.0166855	0.165379	FALSE
chr2	166822525	G	A	chr2_166822525_G_A	0.0086429	0.73495	0.0086429	0.742718	0.00771985	0.734243	6.10533e-05	0.769876	6.10533e-05	0.778436	0.00743764	0.963411	7.50337e-05	0.942044	7.50337e-05	0.948959	5.84187e-05	0.966255	5.13842e-07	0.943615	5.13842e-07	0.950407	0.000543055	0.87153	0.000543055	0.878717	FALSE
chr2	166822617	A	T	chr2_166822617_A_T	0.00320954	0.738	0.00880806	0.740736	0.00973	0.593028	4.07349e-05	0.703773	9.23206e-05	0.706915	0.00891595	0.957586	4.82763e-05	0.944441	6.64228e-05	0.946036	8.81417e-05	0.953694	5.38994e-07	0.932932	7.01765e-07	0.934859	0.000293758	0.896064	0.00040491	0.898262	FALSE
chr2	166823817	A	C	chr2_166823817_A_C	-0.00610069	0.805697	0.00610069	0.797972	0.00890864	0.649217	-5.2347e-05	0.797667	5.2347e-05	0.789306	0.0444099	0.851628	-0.00031442	0.875735	0.00031442	0.868119	0.000368681	0.865897	-2.67031e-06	0.87467	2.67031e-06	0.867085	-0.00105118	0.793987	0.00105118	0.785916	FALSE
chr2	166824135	C	T	chr2_166824135_C_T	-0.0272092	0.332959	0.0380959	0.32699	0.0260073	0.149184	-0.000985513	0.236104	0.00113073	0.233068	0.0858583	0.752051	-0.00342966	0.557786	0.00385975	0.550608	0.00259365	0.54162	-0.000124971	0.427744	0.000130708	0.420407	-0.00595455	0.320761	0.00761548	0.314935	FALSE
chr2	166826466	T	C	chr2_166826466_T_C	-0.00594764	0.818485	0.00594764	0.811403	0.00550794	0.906096	-3.33731e-05	0.865228	3.33731e-05	0.857911	0.166783	0.589623	-0.00111283	0.739682	0.00111283	0.731203	0.000929534	0.734687	-6.23885e-06	0.793319	6.23885e-06	0.784999	-0.00139416	0.741011	0.00139416	0.733006	FALSE
chr2	166826694	A	C	chr2_166826694_A_C	-0.0106296	0.696614	0.0106296	0.688604	0.00651425	0.834438	-6.91252e-05	0.749034	6.91252e-05	0.740623	0.169436	0.585116	-0.0016822	0.664085	0.0016822	0.654849	0.00112651	0.696011	-1.12312e-05	0.709994	1.12312e-05	0.701306	-0.00246916	0.609915	0.00246916	0.600715	FALSE
chr2	166826873	A	T	chr2_166826873_A_T	-0.00358224	0.825048	0.00568152	0.822784	0.00440562	0.977257	-1.80218e-05	0.893995	2.64764e-05	0.892462	0.119313	0.67846	-0.000417008	0.803183	0.000669249	0.801325	0.00054382	0.820262	-2.12823e-06	0.859814	3.17222e-06	0.858221	-0.000759007	0.755008	0.00132747	0.752501	FALSE
chr2	166826953	T	C	chr2_166826953_T_C	0.00115438	0.801279	0.00625733	0.800209	0.0108125	0.528429	1.84989e-05	0.752656	7.10381e-05	0.751856	0.12109	0.675066	0.000365475	0.765858	0.000915094	0.765183	0.00133317	0.660978	4.89478e-06	0.741497	1.05804e-05	0.740787	0.000276291	0.725163	0.00148626	0.724998	FALSE
chr2	166827128	G	A	chr2_166827128_G_A	-0.0588412	0.22047	0.0588412	0.214814	0.0148449	0.350785	-0.000933229	0.251183	0.000933229	0.246106	0.155735	0.608946	-0.0094295	0.361703	0.0094295	0.353261	0.00239472	0.525424	-0.000154825	0.343882	0.000154825	0.33539	-0.0140813	0.171061	0.0140813	0.16686	FALSE
chr2	167293061	C	G	chr2_167293061_C_G	-0.01479	0.643513	0.01479	0.635148	0.0180365	0.251101	-0.000252142	0.55568	0.000252142	0.546481	0.954042	0.00677487	-0.0141434	0.35206	0.0141434	0.344201	0.0172065	0.0779861	-0.000241112	0.328135	0.000241112	0.319895	-0.000454134	0.899927	0.000454134	0.892628	FALSE
chr2	167939626	A	G	chr2_167939626_A_G	0.102473	0.109013	0.102473	0.11209	0.0235958	0.171549	0.00258181	0.121263	0.00258181	0.123721	0.187718	0.553047	0.0182453	0.229447	0.0182453	0.236171	0.0040831	0.3818	0.000430083	0.189939	0.000430083	0.195087	0.0247058	0.0811691	0.0247058	0.0831049	FALSE
chr2	168013651	G	C	chr2_168013651_G_C	0.285547	0.0187307	0.285547	0.0193681	0.0512469	0.0327437	0.0144658	0.0218074	0.0144658	0.0222781	0.701305	0.154098	0.202374	0.0125385	0.202374	0.0132076	0.0354153	0.0195014	0.010098	0.0145475	0.010098	0.0152272	0.0498706	0.0259808	0.0498706	0.0265749	TRUE
chr2	168013848	A	G	chr2_168013848_A_G	0.000634756	0.682031	0.0116987	0.683285	0.00714423	0.783346	9.02759e-06	0.730003	8.46667e-05	0.731813	0.636366	0.185891	0.00117195	0.432357	0.00733667	0.43461	0.00458557	0.355221	1.14264e-05	0.510558	5.37901e-05	0.513198	-0.000276291	0.640138	0.00231831	0.640192	FALSE
chr2	168035664	A	G	chr2_168035664_A_G	-0.178702	0.05108	0.178702	0.0496446	0.0333806	0.0863417	-0.00614442	0.0589983	0.00614442	0.0580555	0.366132	0.343699	-0.0661514	0.0792998	0.0661514	0.0761449	0.0118973	0.136696	-0.00222259	0.0695166	0.00222259	0.0675082	-0.0461184	0.0323823	0.0461184	0.0315332	FALSE
chr2	168035808	T	C	chr2_168035808_T_C	0.0145869	0.603543	0.0145869	0.612158	0.0109906	0.51841	0.000161903	0.575575	0.000161903	0.585986	0.325614	0.379676	0.00501967	0.48003	0.00501967	0.489217	0.0035577	0.41701	5.53338e-05	0.481304	5.53338e-05	0.491439	0.00370135	0.495662	0.00370135	0.50447	FALSE
chr2	168035908	C	T	chr2_168035908_C_T	0.00617119	0.710377	0.00974992	0.714605	0.00780144	0.726189	5.10103e-05	0.726214	7.98074e-05	0.73068	0.299994	0.405997	0.00173618	0.582598	0.00298472	0.585707	0.00234739	0.524507	1.45484e-05	0.617348	2.47067e-05	0.620848	0.00155771	0.60964	0.00244375	0.613797	FALSE
chr2	168042446	T	C	chr2_168042446_T_C	0.00246075	0.885581	0.00332975	0.891135	0.0082971	0.690978	2.59361e-05	0.857831	3.30357e-05	0.863771	0.246033	0.468841	0.000551728	0.75868	0.000781364	0.765157	0.00197945	0.565569	5.62993e-06	0.75941	7.50604e-06	0.765817	0.00063674	0.811778	0.000846341	0.817492	FALSE
chr2	168118795	G	A	chr2_168118795_G_A	0.0291423	0.377518	0.036348	0.38259	0.0132764	0.406155	0.000472173	0.383279	0.000571294	0.38796	0.672788	0.171252	0.0219868	0.217496	0.0263226	0.221385	0.00906894	0.192253	0.000358429	0.249496	0.000418072	0.253445	0.00415707	0.393918	0.00571637	0.400929	FALSE
chr2	168118810	T	G	chr2_168118810_T_G	-0.0828822	0.162842	0.0828822	0.158571	0.0222967	0.177428	-0.00194636	0.158617	0.00194636	0.155154	0.672733	0.172048	-0.0553178	0.0989654	0.0553178	0.0954748	0.0149035	0.0984159	-0.00129351	0.10692	0.00129351	0.104013	-0.0155136	0.163995	0.0155136	0.159867	FALSE
chr2	168119277	A	C	chr2_168119277_A_C	0.0175017	0.567716	0.0175017	0.576039	0.00783696	0.72635	0.000134966	0.630897	0.000134966	0.639858	0.736791	0.140211	0.0137081	0.317599	0.0137081	0.325578	0.00574605	0.298582	0.000104977	0.406472	0.000104977	0.415522	0.00204837	0.651399	0.00204837	0.659514	FALSE
chr2	168119438	T	C	chr2_168119438_T_C	-0.00196762	0.89718	0.0031756	0.892402	0.00588034	0.881024	-1.17041e-05	0.912661	1.97816e-05	0.907514	0.689644	0.163075	-0.00141579	0.630734	0.00231289	0.624463	0.004098	0.380877	-8.56058e-06	0.696469	1.45593e-05	0.690655	-0.00029217	0.897129	0.000441431	0.891837	FALSE
chr2	168119660	C	T	chr2_168119660_C_T	-0.00334665	0.649679	0.0124286	0.648372	0.0124888	0.440194	-5.13636e-05	0.623731	0.000152953	0.62244	0.665464	0.174888	-0.00295734	0.423722	0.00885264	0.422468	0.0083958	0.207837	-4.33214e-05	0.439009	0.000109277	0.437364	-0.000257237	0.657948	0.0020833	0.657255	FALSE
chr2	168119833	G	A	chr2_168119833_G_A	0.00103534	0.833269	0.00522242	0.830723	0.00599732	0.873658	6.35628e-06	0.873189	2.97984e-05	0.870704	0.682276	0.166872	0.00053465	0.536376	0.00353816	0.5337	0.00406355	0.382708	3.22592e-06	0.623771	2.00142e-05	0.620625	0.000247709	0.811904	0.000886038	0.809955	FALSE
chr2	168137186	C	G	chr2_168137186_C_G	-0.00597883	0.703408	0.0111356	0.700029	0.00795646	0.711848	-3.28569e-05	0.777411	6.47381e-05	0.774718	0.26946	0.440231	-0.00143715	0.615452	0.00289561	0.612164	0.0020775	0.555339	-7.90401e-06	0.67993	1.68794e-05	0.676722	-0.00132112	0.6075	0.00275021	0.604569	FALSE
chr2	168137229	T	C	chr2_168137229_T_C	0.0187108	0.524019	0.0187108	0.533209	0.00864749	0.668496	0.000167617	0.557565	0.000167617	0.567797	0.286803	0.419354	0.00529887	0.445778	0.00529887	0.455033	0.00246502	0.507226	4.73766e-05	0.484178	4.73766e-05	0.494533	0.00479699	0.417177	0.00479699	0.42627	FALSE
chr2	168137419	A	G	chr2_168137419_A_G	0.0456704	0.267222	0.0456704	0.273907	0.01695	0.279484	0.000765047	0.253967	0.000765047	0.259488	0.386689	0.326288	0.0177637	0.23149	0.0177637	0.238314	0.00652809	0.265097	0.000296038	0.223752	0.000296038	0.230103	0.011798	0.192986	0.011798	0.198189	FALSE
chr2	168156753	T	C	chr2_168156753_T_C	-0.0801432	0.182665	0.0801432	0.178117	0.0149895	0.351275	-0.0015234	0.227352	0.0015234	0.222701	0.491649	0.258536	-0.0394399	0.14926	0.0394399	0.14458	0.00737056	0.242398	-0.000762473	0.181795	0.000762473	0.176928	-0.0192674	0.137098	0.0192674	0.13394	FALSE
chr2	168157925	T	C	chr2_168157925_T_C	0.0153445	0.359739	0.0390028	0.363163	0.0139226	0.37807	0.000275885	0.365009	0.000581829	0.368979	0.376423	0.334467	0.00533558	0.302535	0.0153497	0.306389	0.00530508	0.318329	9.95585e-05	0.310643	0.000229059	0.315235	0.00376645	0.276646	0.00974959	0.279715	FALSE
chr2	168161032	G	T	chr2_168161032_G_T	-0.0271418	0.383508	0.0345745	0.379009	0.0195669	0.222866	-0.000548836	0.3218	0.000693348	0.320702	0.294897	0.415046	-0.00725994	0.389339	0.00938852	0.385689	0.00587053	0.300719	-0.000158941	0.329048	0.000199432	0.325973	-0.00703114	0.300326	0.00878098	0.297443	FALSE
chr2	168161200	A	G	chr2_168161200_A_G	0.432527	0.00696074	0.432527	0.00743807	0.0507754	0.034149	0.0217293	0.0134501	0.0217293	0.0138702	0.398445	0.320651	0.176656	0.0169757	0.176656	0.0179713	0.0190466	0.0660284	0.00836396	0.0179881	0.00836396	0.0187836	0.109068	0.00455396	0.109068	0.0047953	TRUE
chr2	168161210	G	C	chr2_168161210_G_C	0.268559	0.0247272	0.268559	0.0256958	0.0339362	0.0840587	0.0102314	0.0395276	0.0102314	0.0404556	0.358139	0.354978	0.10384	0.0476009	0.10384	0.0497712	0.0123722	0.137132	0.00399729	0.0499937	0.00399729	0.0515085	0.0675358	0.0163221	0.0675358	0.0167164	TRUE
chr2	168161273	T	C	chr2_168161273_T_C	0.1214	0.0831845	0.1214	0.0855032	0.023252	0.166442	0.00280157	0.102961	0.00280157	0.105132	0.306223	0.402389	0.037026	0.132549	0.037026	0.137375	0.00677966	0.25912	0.000818453	0.125593	0.000818453	0.129499	0.0307207	0.057255	0.0307207	0.0585357	FALSE
chr2	168174978	T	C	chr2_168174978_T_C	0.252191	0.0244915	0.252191	0.0253071	0.0268385	0.126944	0.00681586	0.048962	0.00681586	0.0499057	0.653378	0.179632	0.168412	0.0181646	0.168412	0.0190691	0.0175477	0.0760854	0.00456099	0.0344012	0.00456099	0.0355568	0.0492434	0.0258457	0.0492434	0.026465	TRUE
chr2	168176390	G	T	chr2_168176390_G_T	-0.012658	0.510525	0.0228213	0.508175	0.0117537	0.475154	-0.000128974	0.51037	0.000268619	0.508483	0.229155	0.492355	-0.00336059	0.506312	0.00528421	0.503274	0.00265638	0.490558	-3.60131e-05	0.501632	6.25724e-05	0.498855	-0.00323293	0.409461	0.00580529	0.40797	FALSE
chr2	168176715	A	C	chr2_168176715_A_C	-0.0295573	0.336317	0.0391005	0.331518	0.0180704	0.260092	-0.000683076	0.299841	0.00076747	0.296305	0.193053	0.545472	-0.00692338	0.399418	0.00840122	0.393645	0.00362151	0.420139	-0.000156651	0.348992	0.00016972	0.343995	-0.00764724	0.261488	0.00992426	0.257529	FALSE
chr2	168193231	G	A	chr2_168193231_G_A	-0.224068	0.0373033	0.224068	0.03633	0.0306463	0.102513	-0.00759614	0.0543797	0.00759614	0.0533221	0.696461	0.160733	-0.158529	0.0246651	0.158529	0.0236755	0.021549	0.0554275	-0.00546541	0.0368841	0.00546541	0.0357749	-0.0386109	0.0461813	0.0386109	0.045307	TRUE
chr2	168210666	C	A	chr2_168210666_C_A	0.00387319	0.77208	0.0074011	0.777561	0.00634289	0.846476	2.63174e-05	0.800182	5.29635e-05	0.806285	0.275043	0.432573	0.00114762	0.642939	0.00205292	0.649462	0.00173797	0.597015	7.70418e-06	0.692217	1.45418e-05	0.69869	0.00107817	0.661746	0.00199597	0.668029	FALSE
chr2	168210986	A	C	chr2_168210986_A_C	0.0405007	0.322616	0.0405007	0.329569	0.0177515	0.265682	0.000796815	0.295939	0.000796815	0.30144	0.339056	0.365652	0.0135025	0.30211	0.0135025	0.309551	0.00601335	0.286048	0.000264895	0.273971	0.000264895	0.280321	0.0106198	0.240112	0.0106198	0.245321	FALSE
chr2	168211436	C	T	chr2_168211436_C_T	0.0106736	0.610236	0.014856	0.614542	0.00767695	0.733278	0.000116329	0.650655	0.00014174	0.655038	0.401783	0.314587	0.00411104	0.453324	0.0058361	0.456318	0.0030163	0.463287	4.36702e-05	0.514362	5.41119e-05	0.517742	0.0027915	0.500922	0.00378233	0.505425	FALSE
chr2	168211557	A	G	chr2_168211557_A_G	0.00651295	0.787125	0.00669676	0.79148	0.0053386	0.92904	3.38043e-05	0.8489	3.47293e-05	0.852996	0.42829	0.296586	0.00274263	0.601997	0.00282522	0.608435	0.00229139	0.525283	1.42643e-05	0.689764	1.46799e-05	0.695714	0.00167839	0.687843	0.00173238	0.694062	FALSE
chr2	168211693	T	G	chr2_168211693_T_G	-0.0123181	0.256377	0.056755	0.253483	0.0180569	0.265779	-0.00041331	0.263602	0.00116632	0.260683	0.481236	0.264902	-0.00588961	0.204205	0.0278117	0.201574	0.00880433	0.202614	-0.000207513	0.210235	0.000578997	0.207031	-0.00278673	0.194506	0.0144037	0.191362	FALSE
chr2	168211905	A	G	chr2_168211905_A_G	0.0496196	0.260688	0.0496196	0.26764	0.0168657	0.286787	0.000924927	0.255425	0.000924927	0.261014	0.53876	0.234085	0.0268127	0.178995	0.0268127	0.18497	0.00910446	0.191626	0.000501606	0.188517	0.000501606	0.193891	0.0113915	0.212111	0.0113915	0.217969	FALSE
chr2	168211996	T	C	chr2_168211996_T_C	0.0700697	0.241253	0.0700697	0.246236	0.0409788	0.0551347	0.00334718	0.155808	0.00334718	0.159371	0.550974	0.228442	0.0413777	0.173108	0.0413777	0.178131	0.0229595	0.0489071	0.001995	0.116812	0.001995	0.120223	0.0156644	0.20552	0.0156644	0.209464	FALSE
chr2	168212219	T	C	chr2_168212219_T_C	0.080261	0.154535	0.080261	0.158607	0.0155086	0.328311	0.00132117	0.197146	0.00132117	0.201249	0.555981	0.225307	0.0462352	0.111515	0.0462352	0.115527	0.0087496	0.201767	0.000767849	0.145491	0.000767849	0.149469	0.0181463	0.125083	0.0181463	0.128001	FALSE
chr2	168234052	T	C	chr2_168234052_T_C	0.00480618	0.564229	0.0179552	0.564327	0.00744126	0.754937	7.70312e-05	0.618189	0.000163651	0.617642	0.351868	0.353782	0.00146432	0.452284	0.0060978	0.451838	0.00257767	0.500441	2.4548e-05	0.514542	5.50207e-05	0.513774	0.00114486	0.457435	0.00451117	0.457458	FALSE
chr2	168234219	C	A	chr2_168234219_C_A	0.241514	0.027868	0.241514	0.0286762	0.0623399	0.019974	0.0159235	0.0219116	0.0159235	0.0223701	0.557996	0.224645	0.136767	0.0260539	0.136767	0.0272145	0.0350724	0.0204821	0.00905044	0.0186562	0.00905044	0.0193276	0.0573003	0.0210258	0.0573003	0.0213759	TRUE
chr2	168234264	T	C	chr2_168234264_T_C	0.0149791	0.47033	0.0239426	0.475893	0.010706	0.538536	0.00018759	0.49181	0.000258169	0.497893	0.530067	0.238633	0.0083393	0.311525	0.0127208	0.316936	0.00576723	0.298136	0.000104842	0.3519	0.000139342	0.357497	0.00378075	0.385175	0.00583864	0.390331	FALSE
chr2	168234701	T	C	chr2_168234701_T_C	0.0102016	0.656966	0.013256	0.659721	0.00862671	0.666853	8.12332e-05	0.701031	0.000112476	0.703138	0.563545	0.222516	0.00539191	0.481318	0.00718257	0.483802	0.00486595	0.339197	4.31066e-05	0.539989	6.13695e-05	0.541683	0.00227385	0.598021	0.00292488	0.601116	FALSE
chr2	168241291	G	A	chr2_168241291_G_A	0.230492	0.031428	0.230492	0.0325149	0.0412942	0.0563552	0.0106069	0.0368309	0.0106069	0.0377029	0.355292	0.353383	0.0790417	0.0568566	0.0790417	0.0594806	0.0141571	0.10861	0.00354206	0.0469234	0.00354206	0.0484207	0.0583213	0.020512	0.0583213	0.0212088	TRUE
chr2	168246633	C	T	chr2_168246633_C_T	-0.066387	0.215762	0.066387	0.210679	0.0173631	0.278607	-0.00132008	0.228257	0.00132008	0.223579	0.842846	0.0827115	-0.0559655	0.104237	0.0559655	0.100615	0.0146699	0.103934	-0.00111358	0.132883	0.00111358	0.129206	-0.00556394	0.415145	0.00556394	0.407507	FALSE
chr2	168247489	T	G	chr2_168247489_T_G	-0.0681704	0.208226	0.0681704	0.203585	0.018758	0.245567	-0.00137557	0.216856	0.00137557	0.212922	0.923752	0.0220882	-0.0632586	0.089729	0.0632586	0.0867543	0.0173784	0.0793428	-0.00128097	0.117526	0.00128097	0.114622	-0.00288042	0.573779	0.00288042	0.564639	FALSE
chr2	168247885	G	A	chr2_168247885_G_A	0.00240617	0.516697	0.0239722	0.517736	0.0155731	0.318957	6.26464e-05	0.487023	0.00033615	0.488857	0.855153	0.073881	0.002363	0.28112	0.0203525	0.282806	0.0133337	0.115837	5.75997e-05	0.294309	0.0002858	0.296127	5.87516e-05	0.695106	0.00185623	0.696717	FALSE
chr2	168336522	G	A	chr2_168336522_G_A	-0.00331296	0.624369	0.0140697	0.62024	0.00734816	0.766551	-2.30746e-05	0.671796	0.000108473	0.666397	0.522667	0.241702	-0.00159384	0.412931	0.00754542	0.407579	0.00384604	0.396895	-1.08671e-05	0.48716	5.81174e-05	0.48116	-0.000949553	0.540051	0.00326468	0.535752	FALSE
chr2	168336788	A	C	chr2_168336788_A_C	-0.00335168	0.822074	0.00576895	0.816713	0.00566294	0.895121	-1.58816e-05	0.862971	3.25027e-05	0.857565	0.71401	0.156203	-0.00239352	0.507305	0.00418096	0.500548	0.00404513	0.385127	-1.12013e-05	0.604242	2.34916e-05	0.597064	-0.000517649	0.813813	0.000879686	0.808234	FALSE
chr2	168337090	T	A	chr2_168337090_T_A	0.0437435	0.287011	0.0477269	0.292323	0.0186494	0.256332	0.00102331	0.262389	0.00107483	0.266543	0.75891	0.133833	0.0329994	0.149556	0.036132	0.153027	0.0142655	0.110053	0.000778956	0.159947	0.000819466	0.162909	0.00613875	0.357293	0.00658336	0.365249	FALSE
chr2	168337296	T	C	chr2_168337296_T_C	-1.5333e-05	0.628939	0.013336	0.630583	0.0120996	0.458396	-1.7114e-05	0.597006	0.000154989	0.598759	0.683107	0.169432	0.000492787	0.374874	0.00909358	0.376836	0.00819205	0.214407	-5.64033e-06	0.392716	0.000104911	0.394513	-0.000258825	0.613368	0.00241199	0.614375	FALSE
chr2	168337381	T	C	chr2_168337381_T_C	0.00420999	0.729477	0.0089691	0.732594	0.00449821	0.966413	2.29735e-05	0.831128	4.10797e-05	0.834211	0.61152	0.200632	0.00251827	0.488529	0.00526925	0.491002	0.00277813	0.481298	1.40024e-05	0.619884	2.45134e-05	0.622987	0.000809819	0.676115	0.00186417	0.678831	FALSE
chr2	168337463	T	C	chr2_168337463_T_C	0.376853	0.00986579	0.376853	0.0104291	0.0650202	0.0176798	0.0247292	0.0114784	0.0247292	0.0118413	0.59784	0.206987	0.225126	0.00989621	0.225126	0.0104248	0.039067	0.0156942	0.0148507	0.00948876	0.0148507	0.00998191	0.0870762	0.00811136	0.0870762	0.00840844	TRUE
chr2	168346588	C	A	chr2_168346588_C_A	-0.00841073	0.747469	0.00841073	0.739321	0.00561068	0.90669	-4.79485e-05	0.814417	4.79485e-05	0.806089	0.527011	0.239608	-0.00425752	0.525732	0.00425752	0.516362	0.00295533	0.462602	-2.41751e-05	0.624061	2.41751e-05	0.613955	-0.0020706	0.664459	0.0020706	0.655381	FALSE
chr2	168346699	G	A	chr2_168346699_G_A	0.0138898	0.606479	0.0138898	0.615846	0.00699347	0.792553	9.5287e-05	0.665157	9.5287e-05	0.674846	0.563607	0.221677	0.00772032	0.380176	0.00772032	0.389024	0.00395457	0.389942	5.30812e-05	0.463428	5.30812e-05	0.473597	0.0031186	0.531372	0.0031186	0.541235	FALSE
chr2	168347183	G	A	chr2_168347183_G_A	0.00590482	0.739061	0.0087136	0.742613	0.00652193	0.825314	3.35618e-05	0.790986	5.36844e-05	0.793996	0.499816	0.254051	0.00288174	0.510464	0.00433331	0.514313	0.00325161	0.439113	1.61076e-05	0.5894	2.65424e-05	0.592506	0.00142592	0.644145	0.00211823	0.647795	FALSE
chr2	168354558	G	A	chr2_168354558_G_A	0.00888463	0.664295	0.0124675	0.668981	0.00825871	0.682376	3.77964e-05	0.702523	9.23995e-05	0.705171	0.187019	0.553874	0.00120864	0.647883	0.00203271	0.65162	0.00168129	0.616512	3.98542e-06	0.671031	1.65444e-05	0.673576	0.00177843	0.589312	0.00276609	0.593733	FALSE
chr2	168354831	A	G	chr2_168354831_A_G	0.000415701	0.737329	0.00864659	0.73618	0.00995042	0.579878	2.62634e-06	0.714851	8.0278e-05	0.713004	0.198295	0.537093	-0.000194755	0.668975	0.00182256	0.666759	0.00204703	0.566274	-1.18187e-06	0.667719	1.77112e-05	0.664598	-7.14547e-05	0.652182	0.00206583	0.650466	FALSE
chr2	168355022	C	T	chr2_168355022_C_T	-0.039623	0.320721	0.039623	0.313308	0.0126866	0.43013	-0.000509346	0.341921	0.000509346	0.33493	0.166793	0.587662	-0.00656491	0.432235	0.00656491	0.423104	0.0021067	0.555085	-8.41064e-05	0.422731	8.41064e-05	0.413169	-0.00938438	0.255181	0.00938438	0.248536	FALSE
chr2	168355250	A	G	chr2_168355250_A_G	-0.011653	0.599065	0.0179896	0.595526	0.00724714	0.773776	-0.000138787	0.661481	0.000175798	0.658232	0.0889086	0.740928	-0.00158958	0.689069	0.00216899	0.685232	0.000681074	0.788327	-1.87543e-05	0.716701	2.21385e-05	0.712338	-0.00249774	0.545544	0.0039173	0.541539	FALSE
chr2	168357416	T	G	chr2_168357416_T_G	0.009725	0.66364	0.0126043	0.668098	0.0126375	0.434492	0.000130084	0.632156	0.00016723	0.635944	0.165143	0.595073	0.00131944	0.685708	0.00197457	0.689083	0.00216918	0.551076	1.94257e-05	0.651844	2.78732e-05	0.655013	0.00219604	0.588255	0.00298998	0.593052	FALSE
chr2	168357747	C	T	chr2_168357747_C_T	0.00237938	0.790388	0.00644037	0.792024	0.0149005	0.346492	4.12456e-05	0.666261	0.000103891	0.66826	0.31348	0.391844	0.000514176	0.627759	0.00194657	0.629043	0.0046178	0.350962	8.27419e-06	0.560865	3.07852e-05	0.562097	0.000524001	0.687237	0.00167363	0.689615	FALSE
chr2	168357782	T	A	chr2_168357782_T_A	0.00080151	0.954246	0.00124588	0.956223	0.00397338	0.9881	3.4775e-06	0.971796	5.0504e-06	0.974634	0.32489	0.380363	0.000273005	0.831598	0.000420556	0.834699	0.00128887	0.664473	1.18046e-06	0.886452	1.70446e-06	0.888962	0.000190546	0.909358	0.000346158	0.91123	FALSE
chr2	168358061	A	G	chr2_168358061_A_G	-0.0160092	0.594703	0.0160092	0.586283	0.00941971	0.613223	-0.000163749	0.598799	0.000163749	0.589319	0.364133	0.343456	-0.00567858	0.46035	0.00567858	0.451224	0.00339554	0.429583	-5.7718e-05	0.489746	5.7718e-05	0.479909	-0.00394906	0.495326	0.00394906	0.486042	FALSE
chr2	168358076	G	A	chr2_168358076_G_A	-0.0293753	0.443916	0.0293753	0.435639	0.0131636	0.411976	-0.000354067	0.460136	0.000354067	0.4514	0.361691	0.345491	-0.0106538	0.382602	0.0106538	0.374509	0.0046946	0.347145	-0.000127267	0.397041	0.000127267	0.388275	-0.00747257	0.355202	0.00747257	0.347609	FALSE
chr2	168371345	C	T	chr2_168371345_C_T	0.000760842	0.906571	0.00293247	0.905046	0.00429562	0.954482	4.26813e-06	0.948954	1.15608e-05	0.947562	0.598353	0.205789	0.000272146	0.678283	0.00172776	0.677102	0.00248872	0.505411	1.72689e-06	0.778463	6.61074e-06	0.77726	0.000225479	0.855707	0.000657383	0.853939	FALSE
chr2	168371627	C	G	chr2_168371627_C_G	0.00277944	0.596733	0.0153161	0.596676	0.0108467	0.529105	-1.3959e-05	0.581276	0.000170688	0.580073	0.708274	0.153071	0.00297193	0.33926	0.0108492	0.338817	0.00739464	0.237421	4.21801e-06	0.376678	0.000115496	0.375466	-4.12849e-05	0.617757	0.00235959	0.616196	FALSE
chr2	168372043	T	C	chr2_168372043_T_C	0.0598658	0.237059	0.0707609	0.240508	0.0356091	0.0857945	0.00323734	0.166478	0.00335062	0.169453	0.654169	0.178642	0.0439341	0.138092	0.0502821	0.14134	0.0241599	0.0497224	0.00234565	0.109858	0.00241165	0.112477	0.0101529	0.248922	0.012322	0.252113	FALSE
chr2	168403423	C	G	chr2_168403423_C_G	0.00315791	0.847031	0.00459782	0.850955	0.00655347	0.830751	2.24512e-05	0.866633	2.994e-05	0.870969	0.133835	0.650258	0.000486696	0.788081	0.000624784	0.79317	0.000887636	0.742626	3.43513e-06	0.814543	4.15331e-06	0.81939	0.000793941	0.766198	0.0011274	0.771029	FALSE
chr2	168413202	T	C	chr2_168413202_T_C	0.0811274	0.158266	0.0811274	0.162982	0.0164973	0.29529	0.00139559	0.190268	0.00139559	0.194502	0.474875	0.267413	0.039054	0.13229	0.039054	0.136775	0.00796253	0.220655	0.000683726	0.155339	0.000683726	0.159562	0.0200994	0.11363	0.0200994	0.116921	FALSE
chr2	168413316	C	T	chr2_168413316_C_T	0.00785656	0.109172	0.106986	0.109509	0.0180938	0.257254	0.000136641	0.146629	0.00194005	0.147436	0.443791	0.28588	0.00375704	0.106523	0.0475803	0.107009	0.00811023	0.216224	5.34071e-05	0.128916	0.000872715	0.129754	0.000770122	0.0746434	0.027256	0.07508	FALSE
chr2	168432823	C	G	chr2_168432823_C_G	-0.0334282	0.361582	0.036648	0.355362	0.0145052	0.35838	-0.000556765	0.354141	0.000589207	0.348974	0.436045	0.29177	-0.0143978	0.282768	0.0158755	0.27745	0.0062474	0.275938	-0.000239101	0.28703	0.00025399	0.281929	-0.00879527	0.280184	0.00954475	0.275074	FALSE
chr2	168433327	T	C	chr2_168433327_T_C	-0.000878594	0.731035	0.00860153	0.731684	0.00578528	0.853924	5.56687e-06	0.789578	5.13423e-05	0.79124	0.463425	0.275823	-0.000547515	0.503814	0.00417957	0.504365	0.00269807	0.492167	1.82074e-06	0.597702	2.468e-05	0.599121	-0.000263588	0.635907	0.00213094	0.636766	FALSE
chr2	168433575	T	C	chr2_168433575_T_C	-0.000406649	0.565135	0.0179349	0.566954	0.0103952	0.55007	-6.22913e-05	0.568143	0.000205786	0.569733	0.318043	0.389157	-0.000809302	0.471487	0.00566289	0.473704	0.00338561	0.438201	-2.79344e-05	0.487262	6.62721e-05	0.488989	5.24001e-05	0.461185	0.00455563	0.463378	FALSE
chr2	168439167	A	G	chr2_168439167_A_G	0.0117906	0.559467	0.0166997	0.566922	0.0123772	0.444822	0.000141752	0.51103	0.000206301	0.518703	0.086657	0.747415	0.00108887	0.673833	0.00137534	0.681222	0.00106564	0.704256	1.30781e-05	0.631944	1.68448e-05	0.639745	0.00247233	0.511529	0.00333296	0.519549	FALSE
chr2	168439367	A	C	chr2_168439367_A_C	0.00899198	0.722567	0.00899198	0.730022	0.00981212	0.589302	8.85932e-05	0.685839	8.85932e-05	0.694694	0.075861	0.772542	0.00063529	0.7748	0.00063529	0.782799	0.000744104	0.770185	6.27771e-06	0.75817	6.27771e-06	0.766303	0.00183242	0.662613	0.00183242	0.671098	FALSE
chr2	168439455	T	C	chr2_168439455_T_C	0.0125267	0.5068	0.0211795	0.512029	0.0149763	0.358095	0.000329755	0.441039	0.000405719	0.445824	0.0677581	0.791044	0.00118511	0.675545	0.00164002	0.680444	0.00108842	0.705022	2.97963e-05	0.604046	3.37034e-05	0.609931	0.0025946	0.474016	0.00424599	0.47837	FALSE
chr2	168443471	T	C	chr2_168443471_T_C	0.145399	0.0628221	0.145399	0.0646926	0.0373837	0.0665774	0.00543403	0.0587178	0.00543403	0.0599071	0.092845	0.734885	0.0136895	0.274202	0.0136895	0.281436	0.00348759	0.422953	0.000513794	0.168307	0.000513794	0.17264	0.0305889	0.0583138	0.0305889	0.0596957	FALSE
chr2	168443487	C	G	chr2_168443487_C_G	0.00265007	0.492067	0.0236022	0.491592	0.00946042	0.61065	3.9335e-06	0.520461	0.000264265	0.520167	0.068741	0.78932	0.000311078	0.6794	0.00173609	0.678143	0.000652526	0.793276	1.93471e-06	0.672081	1.9376e-05	0.670399	0.000678025	0.463326	0.00453023	0.462981	FALSE
chr2	168443538	G	A	chr2_168443538_G_A	0.0749064	0.170821	0.0749064	0.175047	0.0204295	0.211966	0.0016491	0.178847	0.0016491	0.18209	0.0904886	0.739836	0.0066288	0.415883	0.0066288	0.424665	0.00185536	0.582726	0.000147625	0.340104	0.000147625	0.348399	0.0159328	0.153006	0.0159328	0.156634	FALSE
chr2	168444087	A	G	chr2_168444087_A_G	0.0139465	0.493303	0.0235453	0.497625	0.0183443	0.251819	0.000161843	0.434124	0.00036663	0.437259	0.152051	0.61637	0.00155974	0.562825	0.0035016	0.567237	0.00288061	0.479075	1.7059e-05	0.495268	5.82682e-05	0.499252	0.00311542	0.421781	0.00534481	0.425602	FALSE
chr2	168444122	G	A	chr2_168444122_G_A	-0.0110431	0.631565	0.0137095	0.625277	0.00814236	0.704601	-0.000108269	0.658897	0.000125177	0.6527	0.144216	0.631347	-0.00191996	0.644824	0.00216413	0.63877	0.00122096	0.681612	-1.88127e-05	0.662836	2.0361e-05	0.656659	-0.00266129	0.548843	0.00329962	0.542138	FALSE
chr2	168450069	T	C	chr2_168450069_T_C	-0.014536	0.607648	0.014536	0.599011	0.00564705	0.903754	-8.19499e-05	0.711825	8.19499e-05	0.702567	0.598561	0.206682	-0.00864061	0.371379	0.00864061	0.362893	0.00339129	0.428108	-4.88897e-05	0.492559	4.88897e-05	0.482673	-0.00315671	0.541292	0.00315671	0.531896	FALSE
chr2	168450813	G	A	chr2_168450813_G_A	-0.026446	0.449638	0.026446	0.441481	0.010881	0.525036	-0.000304912	0.467216	0.000304912	0.459158	0.661118	0.17967	-0.0176143	0.257945	0.0176143	0.251093	0.00721089	0.242779	-0.000203841	0.304803	0.000203841	0.297549	-0.00492561	0.435504	0.00492561	0.426373	FALSE
chr2	168450881	A	G	chr2_168450881_A_G	0.0179763	0.442036	0.0273479	0.445484	0.0119611	0.46523	0.000255112	0.440925	0.000353413	0.443047	0.621317	0.197201	0.0111177	0.266188	0.0168597	0.268433	0.00736826	0.237482	0.00015615	0.297705	0.000215972	0.299562	0.00362196	0.392998	0.00578465	0.395967	FALSE
chr2	168466738	G	T	chr2_168466738_G_T	0.15299	0.0644022	0.15299	0.066301	0.049154	0.0369838	0.00818797	0.0465516	0.00818797	0.0474928	0.3748	0.335545	0.0555391	0.0873829	0.0555391	0.0909338	0.0185112	0.0714705	0.00296718	0.0536809	0.00296718	0.0554516	0.038784	0.0435095	0.038784	0.0444995	FALSE
chr2	168467030	C	T	chr2_168467030_C_T	-0.0410019	0.271793	0.055764	0.26793	0.012977	0.427671	-0.000649526	0.320362	0.000836667	0.316541	0.364673	0.345385	-0.0150701	0.263416	0.0197521	0.258844	0.00475445	0.354648	-0.000257587	0.292443	0.000316941	0.287677	-0.0104197	0.204149	0.013913	0.201487	FALSE
chr2	168469490	T	G	chr2_168469490_T_G	0.0238276	0.371928	0.0480144	0.37022	0.019932	0.231468	0.00101978	0.331395	0.00136195	0.330011	0.42804	0.296302	0.0142486	0.287547	0.0237659	0.287788	0.00892279	0.202591	0.000563602	0.266936	0.000698245	0.265916	0.00483192	0.298093	0.0111739	0.295485	FALSE
chr2	168470467	A	T	chr2_168470467_A_T	0.0155009	0.585591	0.0155009	0.594956	0.00670725	0.818819	0.000110819	0.654916	0.000110819	0.664534	0.183845	0.563698	0.00322741	0.566455	0.00322741	0.575666	0.00127393	0.673743	2.36518e-05	0.621723	2.36518e-05	0.631448	0.00370611	0.495559	0.00370611	0.505021	FALSE
chr2	168490104	G	A	chr2_168490104_G_A	-0.040777	0.14908	0.090348	0.147587	0.0185822	0.270151	5.03983e-06	0.19079	0.00186886	0.189844	0.61636	0.194399	-0.0195598	0.103426	0.056511	0.101922	0.0121881	0.146629	0.000155245	0.134021	0.00124826	0.133194	-0.0119885	0.134954	0.0189212	0.134493	FALSE
chr2	168490152	T	C	chr2_168490152_T_C	0.0599264	0.221321	0.0599264	0.227011	0.0159244	0.318087	0.0011051	0.24115	0.0011051	0.246257	0.658018	0.175281	0.0408245	0.129329	0.0408245	0.133526	0.0107538	0.159221	0.000770579	0.157927	0.000770579	0.162337	0.0110183	0.224449	0.0110183	0.230219	FALSE
chr2	168490248	G	C	chr2_168490248_G_C	-0.00307864	0.482068	0.0238202	0.47901	0.0130752	0.417861	4.05441e-05	0.461145	0.000346518	0.457104	0.707303	0.151651	-0.00358338	0.2757	0.0167166	0.272255	0.00911684	0.191301	6.85297e-06	0.299117	0.000238229	0.295085	0.000255649	0.505065	0.00395224	0.50228	FALSE
chr2	168490593	A	G	chr2_168490593_A_G	0.224576	0.0324493	0.224576	0.033334	0.0308274	0.0984408	0.0073878	0.0493062	0.0073878	0.0499137	0.800899	0.0982424	0.182543	0.0162295	0.182543	0.0172126	0.0249022	0.0411478	0.00605297	0.0281866	0.00605297	0.0291707	0.024898	0.0807581	0.024898	0.082769	TRUE
chr2	168490628	C	T	chr2_168490628_C_T	-0.0597426	0.301709	0.0598686	0.297111	0.0131036	0.412644	-0.000888349	0.36036	0.000889579	0.354096	0.771405	0.115928	-0.0485723	0.177962	0.0486722	0.1731	0.0101366	0.167839	-0.000725195	0.237143	0.00072617	0.232459	-0.00626896	0.411568	0.00628483	0.405389	FALSE
chr2	168490833	A	G	chr2_168490833_A_G	0.0520523	0.250903	0.0520523	0.257759	0.0163711	0.296579	0.000922587	0.252722	0.000922587	0.258264	0.726486	0.140967	0.0390303	0.132478	0.0390303	0.137182	0.0120109	0.135717	0.000696889	0.15659	0.000696889	0.160972	0.00756943	0.302419	0.00756943	0.309692	FALSE
chr2	168523985	G	A	chr2_168523985_G_A	-0.0341982	0.367535	0.0341982	0.359694	0.00967138	0.597825	-0.00033193	0.43391	0.00033193	0.424612	0.199168	0.536034	-0.00711899	0.422826	0.00711899	0.413776	0.00196619	0.570625	-7.07185e-05	0.456767	7.07185e-05	0.446945	-0.00836019	0.288527	0.00836019	0.281548	FALSE
chr2	168530360	T	C	chr2_168530360_T_C	0.0160844	0.498461	0.0232523	0.502631	0.0263595	0.132675	0.000534546	0.333364	0.000695338	0.337793	0.0351636	0.874887	0.000461127	0.769509	0.000753299	0.773437	0.0009236	0.733799	1.54635e-05	0.627813	2.20175e-05	0.632123	0.00200391	0.541403	0.00322975	0.546109	FALSE
chr2	168543258	C	T	chr2_168543258_C_T	-0.0683271	0.110523	0.108287	0.108461	0.022222	0.177373	-0.00146012	0.127343	0.00243802	0.126063	0.39479	0.324054	-0.0188632	0.128306	0.0432083	0.125533	0.00903265	0.198185	-0.000396972	0.128255	0.000992758	0.126007	-0.0187211	0.0784909	0.0270766	0.0774295	FALSE
chr2	168576823	T	C	chr2_168576823_T_C	0.0983778	0.115772	0.0983778	0.119466	0.0316687	0.093175	0.00324306	0.0964994	0.00324306	0.0985079	0.135762	0.646347	0.0133309	0.281988	0.0133309	0.289601	0.00430566	0.370298	0.000439273	0.188171	0.000439273	0.193998	0.0229751	0.0893502	0.0229751	0.0917096	FALSE
chr2	168581567	A	G	chr2_168581567_A_G	0.0110785	0.680115	0.0110859	0.688379	0.00921526	0.622635	0.000122083	0.662858	0.00012213	0.67227	0.447511	0.286191	0.00520642	0.510689	0.00520921	0.51765	0.00428194	0.378954	5.91141e-05	0.5309	5.9132e-05	0.538223	0.00272163	0.58746	0.00272163	0.596401	FALSE
chr2	168583338	A	G	chr2_168583338_A_G	0.00545644	0.610691	0.0144232	0.613583	0.0106761	0.536515	8.86354e-05	0.577814	0.000191085	0.580334	0.371412	0.340027	0.0023344	0.460572	0.00575929	0.462847	0.00425382	0.391611	4.27659e-05	0.468655	8.21411e-05	0.471129	0.00128777	0.507681	0.00353304	0.510756	FALSE
chr2	168595266	T	C	chr2_168595266_T_C	-0.00757442	0.748978	0.0081847	0.741819	0.022299	0.175687	-0.000176037	0.575709	0.000188838	0.567942	0.458866	0.279152	-0.00354564	0.547125	0.00380879	0.539857	0.0102376	0.166038	-8.25386e-05	0.438559	8.80581e-05	0.431595	-0.00192451	0.659875	0.00210235	0.651723	FALSE
chr2	168626079	C	G	chr2_168626079_C_G	-0.00207451	0.609559	0.0146901	0.60943	0.0073421	0.766557	-1.40106e-05	0.67196	0.000104251	0.672687	0.453192	0.281149	-0.00145077	0.444962	0.00659062	0.445912	0.0033352	0.431309	-9.78116e-06	0.519522	4.6706e-05	0.520778	-0.000257237	0.513108	0.00356956	0.513736	FALSE
chr2	168626095	G	A	chr2_168626095_G_A	0.0242704	0.461138	0.0242704	0.469439	0.0106717	0.534043	0.000270744	0.478769	0.000270744	0.487012	0.464451	0.274157	0.0107233	0.326009	0.0107233	0.334011	0.00495526	0.33424	0.000118589	0.359149	0.000118589	0.367816	0.00612763	0.365608	0.00612763	0.372985	FALSE
chr2	168648816	G	C	chr2_168648816_G_C	0.00254884	0.717277	0.00905094	0.721721	0.00568144	0.892277	2.47941e-06	0.790966	5.20229e-05	0.794606	0.218388	0.50687	5.14073e-05	0.647335	0.00194847	0.650594	0.00126592	0.676533	-2.99897e-06	0.71731	1.14431e-05	0.720573	0.000558934	0.631802	0.00215634	0.636437	FALSE
chr2	168648997	A	G	chr2_168648997_A_G	0.00270104	0.889354	0.00325585	0.894568	0.00702562	0.773164	2.25596e-05	0.885379	2.48114e-05	0.890829	0.193672	0.542366	0.000375282	0.803002	0.000529086	0.808558	0.00130798	0.670026	3.413e-06	0.818748	4.03725e-06	0.824363	0.000576401	0.824727	0.000766947	0.830034	FALSE
chr2	168649045	T	G	chr2_168649045_T_G	0.00422054	0.742623	0.00819246	0.745717	0.00793409	0.719897	3.26856e-05	0.74058	6.8447e-05	0.743159	0.180741	0.562991	0.00121249	0.677779	0.00149214	0.682771	0.00145187	0.646696	1.02551e-05	0.694629	1.27729e-05	0.699828	0.00100672	0.665625	0.00183559	0.669995	FALSE
chr2	168667156	A	T	chr2_168667156_A_T	0.0320731	0.373579	0.0320731	0.381378	0.0166563	0.302385	0.000619126	0.328504	0.000619126	0.33541	0.228972	0.490227	0.00736639	0.39378	0.00736639	0.402304	0.00382365	0.405372	0.000143702	0.349392	0.000143702	0.357854	0.00824269	0.2836	0.00824269	0.290694	FALSE
chr2	168667179	G	A	chr2_168667179_G_A	0.00221355	0.728632	0.00885855	0.728914	0.00559524	0.898978	7.79623e-06	0.801335	4.83041e-05	0.80016	0.222796	0.499004	0.000634174	0.626386	0.00208736	0.626744	0.00123849	0.671936	2.4643e-06	0.702011	1.12781e-05	0.701627	0.000528764	0.625883	0.00222462	0.626543	FALSE
chr2	168667187	T	A	chr2_168667187_T_A	-0.0100422	0.452912	0.0256098	0.448225	0.009395	0.613928	-6.67388e-05	0.499592	0.000254212	0.494106	0.225586	0.495188	-0.00158683	0.451173	0.0060566	0.445846	0.00216221	0.546051	-7.66949e-06	0.483241	6.14969e-05	0.477855	-0.00273116	0.350296	0.0066691	0.345901	FALSE
chr2	168687371	A	G	chr2_168687371_A_G	-0.0104303	0.70515	0.0104303	0.696776	0.00469954	0.959344	-5.45574e-05	0.805972	5.45574e-05	0.798251	0.268173	0.440891	-0.0029867	0.589487	0.0029867	0.58023	0.00129325	0.667275	-1.58637e-05	0.691259	1.58637e-05	0.682316	-0.00266923	0.600536	0.00266923	0.59098	FALSE
chr2	168687461	A	G	chr2_168687461_A_G	0.101367	0.109088	0.101367	0.112434	0.0184885	0.242798	0.00185097	0.142166	0.00185097	0.145061	0.294034	0.411085	0.0312357	0.154972	0.0312357	0.1602	0.00544467	0.311484	0.000568855	0.161649	0.000568855	0.166546	0.0262969	0.0740094	0.0262969	0.0757967	FALSE
chr2	168712467	G	A	chr2_168712467_G_A	-0.0171663	0.560365	0.0184548	0.554002	0.0104569	0.550006	-0.000190688	0.56168	0.000202518	0.554563	0.296773	0.410758	-0.00541729	0.4755	0.00572289	0.469137	0.00299892	0.461459	-5.73398e-05	0.492475	6.01453e-05	0.485591	-0.00442066	0.442353	0.00483033	0.43565	FALSE
chr2	168751092	C	G	chr2_168751092_C_G	-0.0190461	0.444243	0.0285739	0.439081	0.00948075	0.610117	-0.000197031	0.507995	0.000295604	0.503506	0.809851	0.103816	-0.015301	0.243774	0.0230023	0.24096	0.00768335	0.229244	-0.000158766	0.324255	0.000238433	0.320824	-0.00217222	0.572097	0.00307414	0.567423	FALSE
chr2	168751838	T	G	chr2_168751838_T_G	0.0126538	0.652934	0.0126538	0.661061	0.00778987	0.729645	0.000116125	0.675369	0.000116125	0.684265	0.491192	0.258834	0.00611939	0.451126	0.00611939	0.460407	0.00386022	0.400449	5.742e-05	0.505002	5.742e-05	0.514888	0.00299792	0.560642	0.00299792	0.569334	FALSE
chr2	168758984	A	G	chr2_168758984_A_G	0.00840079	0.724741	0.00901702	0.731682	0.00588876	0.86198	6.057e-05	0.768127	6.31824e-05	0.775884	0.530319	0.238433	0.00390224	0.53839	0.00426411	0.545737	0.00301514	0.457064	2.77377e-05	0.614805	2.92718e-05	0.622947	0.00205472	0.642221	0.0021754	0.650238	FALSE
chr2	168773982	A	C	chr2_168773982_A_C	-0.00315237	0.876683	0.00399577	0.873388	0.00818043	0.702721	-2.6964e-05	0.873187	3.46068e-05	0.87005	0.604244	0.203349	-0.00180921	0.649683	0.00235016	0.64544	0.0049559	0.333037	-1.54621e-05	0.671716	2.03641e-05	0.667387	-0.000582752	0.83959	0.000786001	0.835755	FALSE
chr2	168898253	G	A	chr2_168898253_G_A	-0.0101118	0.702303	0.0101118	0.693816	0.00960634	0.599807	-0.000103711	0.678947	0.000103711	0.669708	0.107881	0.702732	-0.00108639	0.728563	0.00108639	0.719791	0.00106492	0.706429	-1.14212e-05	0.715196	1.14212e-05	0.705621	-0.00227861	0.632487	0.00227861	0.622895	FALSE
chr2	168920787	A	G	chr2_168920787_A_G	0.0987227	0.128255	0.0987227	0.131552	0.0173507	0.269362	0.00179506	0.169936	0.00179506	0.173245	0.462356	0.276486	0.04725	0.114744	0.04725	0.118816	0.00801588	0.219444	0.000858288	0.141661	0.000858288	0.145542	0.0247916	0.0934078	0.0247916	0.0954423	FALSE
chr2	168921085	C	T	chr2_168921085_C_T	-0.016164	0.585014	0.016164	0.575923	0.00802774	0.713095	-0.000132846	0.624092	0.000132846	0.614274	0.366843	0.343647	-0.00573085	0.44988	0.00573085	0.440976	0.00297802	0.463784	-4.79331e-05	0.504072	4.79331e-05	0.493897	-0.00399193	0.485212	0.00399193	0.475834	FALSE
chr2	168948538	A	G	chr2_168948538_A_G	-0.00420548	0.722651	0.00945568	0.717115	0.00710093	0.77821	-1.54578e-05	0.745135	7.35754e-05	0.739965	0.691433	0.164468	-0.00351757	0.4479	0.00647864	0.442097	0.00476807	0.344144	-1.59887e-05	0.52402	4.87665e-05	0.517872	-0.000433492	0.727349	0.00149737	0.722162	FALSE
chr2	168949001	A	C	chr2_168949001_A_C	0.00845216	0.739846	0.00845216	0.747364	0.0104742	0.548616	9.23004e-05	0.69674	9.23004e-05	0.705213	0.485076	0.263279	0.00392633	0.515339	0.00392633	0.524436	0.00505683	0.327663	4.27188e-05	0.514689	4.27188e-05	0.524613	0.00205313	0.645821	0.00205313	0.654036	FALSE
chr2	168964588	A	G	chr2_168964588_A_G	-0.0288541	0.338243	0.0420671	0.334864	0.00965016	0.599488	-0.000324251	0.412619	0.000430088	0.409637	0.603423	0.203389	-0.0190419	0.208821	0.0263722	0.206696	0.00591448	0.292699	-0.000214444	0.281909	0.000273224	0.280072	-0.00523524	0.297745	0.00856344	0.295797	FALSE
chr2	168964622	A	G	chr2_168964622_A_G	-0.0245471	0.463951	0.0289068	0.458503	0.0125071	0.446389	-0.000278497	0.48752	0.000317584	0.48296	0.605338	0.202608	-0.0155302	0.300377	0.0179106	0.295984	0.00771274	0.231321	-0.000176683	0.338666	0.000198024	0.334255	-0.0047954	0.421112	0.00586563	0.416616	FALSE
chr2	168973541	C	T	chr2_168973541_C_T	-0.01706	0.524225	0.0199955	0.517732	0.0101934	0.563112	-0.000198193	0.535434	0.000219801	0.528953	0.0252537	0.902935	-0.000525561	0.825735	0.000546606	0.820324	0.00026275	0.894163	-5.89426e-06	0.805446	6.04917e-06	0.799612	-0.00218334	0.639568	0.00231672	0.632738	FALSE
chr2	168973645	G	A	chr2_168973645_G_A	0.00041044	0.80569	0.00614422	0.806806	0.00849829	0.678672	7.51355e-07	0.78848	5.29889e-05	0.789507	0.027437	0.896136	9.06203e-05	0.907908	0.000148079	0.909731	0.000221032	0.905945	7.0043e-07	0.90575	1.22449e-06	0.907669	0.000325516	0.84039	0.000706607	0.841959	FALSE
chr2	168973818	A	G	chr2_168973818_A_G	-0.00269857	0.495485	0.024659	0.494377	0.0199014	0.23383	0.000145163	0.396204	0.000535039	0.39411	0.0234911	0.907709	-0.000131558	0.82883	0.000495102	0.828591	0.000382294	0.857211	4.93575e-08	0.754442	8.50818e-06	0.754241	-0.000627213	0.636712	0.00231354	0.636062	FALSE
chr2	168974151	G	A	chr2_168974151_G_A	0.0132515	0.616799	0.0132515	0.625422	0.00669583	0.818089	8.75014e-05	0.676436	8.75014e-05	0.685789	0.0729377	0.777976	0.000905121	0.731747	0.000905121	0.740104	0.000509022	0.827077	6.27069e-06	0.759445	6.27069e-06	0.768001	0.00238341	0.594483	0.00238341	0.603817	FALSE
chr2	168974363	C	G	chr2_168974363_C_G	-0.0403695	0.327279	0.0403695	0.320124	0.0180961	0.25254	-0.000747722	0.291492	0.000747722	0.286203	0.13229	0.651153	-0.00456861	0.495867	0.00456861	0.486933	0.0022995	0.528928	-8.17183e-05	0.424391	8.17183e-05	0.414811	-0.00906045	0.280525	0.00906045	0.274006	FALSE
chr2	168974395	C	T	chr2_168974395_C_T	-0.0686768	0.182833	0.0686768	0.177599	0.014731	0.344825	-0.00101014	0.22218	0.00101014	0.217868	0.141555	0.633874	-0.00968861	0.356884	0.00968861	0.348345	0.00211381	0.553734	-0.000144581	0.341768	0.000144581	0.332868	-0.0157899	0.14956	0.0157899	0.145285	FALSE
chr2	168974446	A	G	chr2_168974446_A_G	0.0393493	0.273073	0.0524379	0.277849	0.0160289	0.307234	0.000778995	0.276663	0.000954169	0.280983	0.162394	0.595923	0.00599128	0.390646	0.00927054	0.395921	0.00264676	0.499564	0.000127351	0.355978	0.00017124	0.361815	0.00940661	0.221477	0.0125093	0.225232	FALSE
chr2	168974657	G	A	chr2_168974657_G_A	-0.0107496	0.710019	0.0107496	0.701681	0.00790458	0.722514	-8.81233e-05	0.72958	8.81233e-05	0.720828	0.15133	0.617232	-0.00137809	0.706	0.00137809	0.697469	0.00121983	0.685276	-1.10981e-05	0.722785	1.10981e-05	0.714368	-0.00231989	0.633562	0.00231989	0.625171	FALSE
chr2	168974667	T	A	chr2_168974667_T_A	0.0134133	0.614557	0.0134133	0.622976	0.00872624	0.662052	0.000119201	0.621755	0.000119201	0.63181	0.154172	0.61232	0.00240376	0.607127	0.00240376	0.616255	0.0013853	0.659403	2.20097e-05	0.623413	2.20097e-05	0.632886	0.00323451	0.525158	0.00323451	0.534274	FALSE
chr2	168976461	C	T	chr2_168976461_C_T	-0.0161417	0.535947	0.0217392	0.531348	0.0114105	0.502508	-0.000278481	0.538463	0.000311019	0.535795	0.129919	0.662787	-0.00130981	0.642585	0.00241858	0.640293	0.00132318	0.664594	-2.54832e-05	0.625122	3.17285e-05	0.621409	-0.00373628	0.465627	0.00512409	0.461755	FALSE
chr2	168977681	T	A	chr2_168977681_T_A	0.0572094	0.215966	0.0572094	0.221786	0.0207253	0.212979	0.00126599	0.19981	0.00126599	0.2041	0.126946	0.66793	0.00825331	0.394018	0.00825331	0.401961	0.00320005	0.481112	0.000216621	0.32058	0.000216621	0.327285	0.0131413	0.180364	0.0131413	0.184492	FALSE
chr2	169025574	A	G	chr2_169025574_A_G	0.00468845	0.731479	0.00897899	0.73404	0.00531775	0.928362	3.2882e-05	0.811719	5.1894e-05	0.814651	0.415685	0.30861	0.00212345	0.547608	0.00397403	0.549605	0.00217665	0.5401	1.4813e-05	0.64639	2.28175e-05	0.64931	0.00108452	0.644836	0.00223097	0.647469	FALSE
chr2	169025975	G	A	chr2_169025975_G_A	0.02088	0.499776	0.02088	0.509159	0.00836122	0.68747	0.000184036	0.546793	0.000184036	0.557337	0.237861	0.481037	0.00481263	0.472051	0.00481263	0.481351	0.00196306	0.564441	4.16986e-05	0.511044	4.16986e-05	0.52115	0.00519396	0.400754	0.00519396	0.409791	FALSE
chr2	169026173	A	G	chr2_169026173_A_G	-0.0198647	0.51894	0.0234522	0.514214	0.00935734	0.615519	-0.000261475	0.54928	0.000287043	0.545416	0.128293	0.661535	-0.00201391	0.621311	0.00254259	0.618123	0.00116163	0.685973	-2.77135e-05	0.620561	3.15023e-05	0.617137	-0.00424123	0.452256	0.00517491	0.448359	FALSE
chr2	169072549	T	C	chr2_169072549_T_C	0.0117082	0.662197	0.0117082	0.670587	0.0124071	0.446152	0.000148129	0.596639	0.000148129	0.606296	0.346623	0.359467	0.00394268	0.505708	0.00394268	0.51479	0.00439576	0.367535	5.04364e-05	0.484709	5.04364e-05	0.494834	0.00310431	0.537226	0.00310431	0.546271	FALSE
chr2	169072753	A	C	chr2_169072753_A_C	0.00516769	0.517426	0.0217212	0.521622	0.0169786	0.278628	6.80878e-05	0.464602	0.000339477	0.468905	0.276698	0.431402	0.00221955	0.48469	0.00564804	0.490089	0.00474209	0.345147	3.20633e-05	0.436749	8.82721e-05	0.442611	0.00144338	0.426405	0.00530829	0.43031	FALSE
chr2	169095723	T	C	chr2_169095723_T_C	0.0989544	0.116214	0.0989544	0.119801	0.024683	0.160958	0.00283926	0.121586	0.00283926	0.124169	0.300576	0.413688	0.0314859	0.165834	0.0314859	0.171322	0.00731986	0.248808	0.000915606	0.146299	0.000915606	0.150385	0.0252013	0.0821641	0.0252013	0.0846457	FALSE
chr2	169096020	G	C	chr2_169096020_G_C	0.0639164	0.241482	0.0665179	0.244781	0.0237222	0.191062	0.0023423	0.213806	0.00236506	0.215603	0.243248	0.478093	0.0141169	0.326726	0.0146372	0.332133	0.00538842	0.330025	0.000504485	0.260107	0.000509037	0.264892	0.0157708	0.184258	0.0164949	0.186601	FALSE
chr2	169131861	A	T	chr2_169131861_A_T	-0.00608294	0.761662	0.00781092	0.759491	0.00508743	0.947267	-3.33887e-05	0.839145	4.19464e-05	0.837415	0.68589	0.167599	-0.00426888	0.513631	0.0054571	0.511538	0.00348123	0.420284	-2.33207e-05	0.63041	2.91883e-05	0.628144	-0.00098925	0.764392	0.0012973	0.763062	FALSE
chr2	169132505	T	G	chr2_169132505_T_G	0.00826239	0.736758	0.00826239	0.744265	0.00306692	0.999569	2.45126e-05	0.88259	2.45126e-05	0.889456	0.508436	0.248935	0.00428956	0.497372	0.00428956	0.506761	0.00155563	0.621065	1.26615e-05	0.680397	1.26615e-05	0.689582	0.00193086	0.654869	0.00193086	0.663319	FALSE
chr2	169141859	A	G	chr2_169141859_A_G	-0.00460219	0.80434	0.00642087	0.800963	0.00486134	0.952006	-2.60502e-05	0.86585	3.50214e-05	0.862109	0.649345	0.184699	-0.0030837	0.542475	0.00422821	0.537415	0.00314841	0.446679	-1.73126e-05	0.653659	2.29591e-05	0.649194	-0.000930498	0.767717	0.0012449	0.763645	FALSE
chr2	169141897	A	G	chr2_169141897_A_G	0.0688981	0.173526	0.0688981	0.178839	0.0185689	0.247782	0.00129418	0.185103	0.00129418	0.188748	0.679156	0.171964	0.0466521	0.10099	0.0466521	0.104807	0.0125259	0.12807	0.000870438	0.121734	0.000870438	0.125011	0.012684	0.178947	0.012684	0.184475	FALSE
chr2	169142296	G	A	chr2_169142296_G_A	0.0680381	0.193137	0.0680381	0.198233	0.04018	0.0578771	0.00288512	0.115607	0.00288512	0.117924	0.603131	0.20469	0.0415991	0.125258	0.0415991	0.13004	0.0241985	0.0433782	0.00175669	0.0835676	0.00175669	0.0861344	0.0144465	0.168226	0.0144465	0.172553	FALSE
chr2	169222097	C	T	chr2_169222097_C_T	-0.0484258	0.266571	0.0484258	0.260322	0.00990379	0.582666	-0.000477716	0.351171	0.000477716	0.343386	0.489868	0.259349	-0.0235074	0.199855	0.0235074	0.193987	0.0048571	0.337457	-0.000232199	0.266422	0.000232199	0.259455	-0.0121536	0.197479	0.0121536	0.19271	FALSE
chr2	169222271	G	A	chr2_169222271_G_A	-0.0726848	0.179753	0.0726848	0.174252	0.0194716	0.230034	-0.00154506	0.184186	0.00154506	0.180361	0.494612	0.25697	-0.0356734	0.144191	0.0356734	0.139411	0.00955497	0.181088	-0.000749813	0.149867	0.000749813	0.145488	-0.0177112	0.132509	0.0177112	0.128859	FALSE
chr2	169222293	C	T	chr2_169222293_C_T	-0.0517988	0.276198	0.0517988	0.270075	0.0166724	0.292054	-0.000973662	0.283024	0.000973662	0.278229	0.498592	0.254838	-0.0259724	0.212283	0.0259724	0.206551	0.00830008	0.210469	-0.000486814	0.22073	0.000486814	0.215368	-0.0132588	0.210568	0.0132588	0.206363	FALSE
chr2	169222626	T	C	chr2_169222626_T_C	-0.00989935	0.707375	0.00989935	0.699191	0.00577045	0.889943	-5.64861e-05	0.778354	5.64861e-05	0.76993	0.380585	0.33166	-0.00384901	0.521711	0.00384901	0.512228	0.00216189	0.539678	-2.16051e-05	0.614487	2.16051e-05	0.604682	-0.00256443	0.59662	0.00256443	0.587249	FALSE
chr2	169222846	C	G	chr2_169222846_C_G	0.255052	0.0299619	0.255052	0.031267	0.0334968	0.0931608	0.0101282	0.0465414	0.0101282	0.0476818	0.383157	0.331503	0.103818	0.0480265	0.103818	0.0502227	0.0134586	0.127618	0.00426864	0.0520033	0.00426864	0.0540447	0.064152	0.0198281	0.064152	0.020464	FALSE
chr2	169362306	T	C	chr2_169362306_T_C	0.0339452	0.354761	0.0339452	0.362062	0.00927956	0.624191	0.000313842	0.428128	0.000313842	0.436223	0.801026	0.109499	0.0275249	0.173438	0.0275249	0.17894	0.00740611	0.235622	0.000253809	0.251831	0.000253809	0.25869	0.00352351	0.495988	0.00352351	0.505128	FALSE
chr2	169362337	C	G	chr2_169362337_C_G	-0.0307537	0.471874	0.0327345	0.467077	0.0218847	0.189437	-0.000839745	0.420504	0.000877829	0.416532	0.799805	0.110501	-0.0253128	0.292327	0.0269329	0.287129	0.0176557	0.0774614	-0.000694868	0.274647	0.000726016	0.271164	-0.00324563	0.599539	0.00343935	0.595042	FALSE
chr2	169363503	A	G	chr2_169363503_A_G	-0.0152311	0.529393	0.0197314	0.523906	0.00795483	0.717162	-0.000154399	0.584686	0.000177252	0.578806	0.747098	0.139845	-0.0111136	0.283134	0.014547	0.278589	0.00589096	0.293576	-0.000112478	0.368557	0.000129913	0.362925	-0.0022532	0.578356	0.0028439	0.572957	FALSE
chr2	169364305	C	T	chr2_169364305_C_T	-0.0175293	0.566234	0.0175293	0.556899	0.0146305	0.351242	-0.000270038	0.485458	0.000270038	0.475568	0.856365	0.0727067	-0.0149166	0.28378	0.0149166	0.276632	0.0124983	0.128114	-0.000229458	0.284277	0.000229458	0.276936	-0.00127983	0.754784	0.00127983	0.746992	FALSE
chr2	169462509	C	A	chr2_169462509_C_A	-0.0087725	0.726417	0.010618	0.724802	0.00650516	0.83692	-6.98714e-05	0.780543	8.08919e-05	0.779582	0.051395	0.831988	-0.0003112	0.873085	0.000387444	0.873592	0.000336755	0.873294	-2.51181e-06	0.885192	2.97197e-06	0.885912	-0.00125443	0.745591	0.00158153	0.743521	FALSE
chr2	169462653	G	T	chr2_169462653_G_T	0.0198441	0.514774	0.0198441	0.523936	0.0179526	0.252957	0.00035489	0.404921	0.00035489	0.414238	0.0953777	0.727282	0.0017506	0.6405	0.0017506	0.64926	0.00175159	0.599749	3.18521e-05	0.546039	3.18521e-05	0.555619	0.00405862	0.462821	0.00405862	0.472131	FALSE
chr2	169463299	T	C	chr2_169463299_T_C	-0.063834	0.227202	0.063834	0.221319	0.0246838	0.160578	-0.00187532	0.189497	0.00187532	0.18579	0.164011	0.592567	-0.0103819	0.369177	0.0103819	0.360625	0.00420475	0.387919	-0.000319903	0.280977	0.000319903	0.273465	-0.0153199	0.180079	0.0153199	0.175289	FALSE
chr2	169463310	T	C	chr2_169463310_T_C	-0.0650908	0.210158	0.0650908	0.204381	0.0229889	0.186812	-0.00177555	0.189207	0.00177555	0.185168	0.162539	0.595271	-0.0110651	0.344108	0.0110651	0.335897	0.00371867	0.417005	-0.00028563	0.276563	0.00028563	0.269704	-0.0158359	0.162331	0.0158359	0.15823	FALSE
chr2	169463335	G	A	chr2_169463335_G_A	0.154616	0.0617841	0.154616	0.0634668	0.0546611	0.0275633	0.00850515	0.0401263	0.00850515	0.0410511	0.194763	0.541621	0.02946	0.162851	0.02946	0.168423	0.0105224	0.1608	0.00160316	0.0817406	0.00160316	0.0838235	0.0371596	0.0443777	0.0371596	0.0452639	FALSE
chr2	169463641	C	A	chr2_169463641_C_A	-0.00434765	0.7124	0.0102405	0.707299	0.0117672	0.475232	-6.3896e-05	0.665404	0.000121405	0.65963	0.120977	0.673249	-0.000367558	0.718364	0.00128231	0.713506	0.00142067	0.642425	-6.02703e-06	0.688823	1.49543e-05	0.683402	-0.000976547	0.633153	0.00236753	0.628386	FALSE
chr2	169464262	T	C	chr2_169464262_T_C	0.00427747	0.858132	0.00427747	0.865051	0.010689	0.53548	4.66707e-05	0.81524	4.66707e-05	0.823129	0.0308176	0.887365	0.000111277	0.918775	0.000111277	0.925747	0.000328022	0.874084	1.22271e-06	0.902357	1.22271e-06	0.90932	0.000503358	0.872435	0.000503358	0.879843	FALSE
chr2	169464312	A	C	chr2_169464312_A_C	0.0388134	0.313562	0.0388134	0.320996	0.0141352	0.368611	0.000547724	0.315934	0.000547724	0.322767	0.034746	0.876812	0.00134083	0.682549	0.00134083	0.691128	0.000498608	0.828318	1.90475e-05	0.620859	1.90475e-05	0.630558	0.0055814	0.37679	0.0055814	0.385451	FALSE
chr2	169465043	C	T	chr2_169465043_C_T	0.147905	0.0441657	0.204616	0.0448373	0.0680349	0.0153139	0.0110261	0.0274801	0.0145878	0.0279642	0.253343	0.46031	0.0412896	0.104945	0.0524693	0.107483	0.0170229	0.0809124	0.00298788	0.0495953	0.00369002	0.050611	0.0371215	0.0307666	0.051079	0.0312561	TRUE
chr2	169468583	C	G	chr2_169468583_C_G	0.00565886	0.800751	0.00584102	0.80733	0.0152331	0.329138	8.17281e-05	0.705424	8.43703e-05	0.714276	0.133993	0.653196	0.00085346	0.778951	0.000860577	0.786536	0.00210654	0.578805	1.19964e-05	0.724086	1.20996e-05	0.732054	0.0012449	0.745409	0.00128618	0.752725	FALSE
chr2	169468732	C	T	chr2_169468732_C_T	0.0058113	0.758982	0.00886493	0.75992	0.0186003	0.239027	0.000117441	0.649625	0.000173574	0.649464	0.100743	0.719019	0.000323611	0.807776	0.000687452	0.806616	0.00194805	0.588405	6.52397e-06	0.726519	1.35831e-05	0.72476	0.00104641	0.723731	0.00169745	0.724616	FALSE
chr2	169468796	C	T	chr2_169468796_C_T	-0.00196762	0.791859	0.00671345	0.789512	0.00817634	0.702262	-2.43709e-05	0.782789	6.58351e-05	0.779547	0.0959668	0.729282	-0.000462859	0.784859	0.000865084	0.781966	0.000861524	0.756675	-5.25914e-06	0.785073	8.7949e-06	0.781822	-0.000546231	0.724861	0.00154977	0.722087	FALSE
chr2	169468805	A	G	chr2_169468805_A_G	0.0211073	0.484077	0.0230526	0.490535	0.010239	0.562129	0.00025291	0.49835	0.00026796	0.505284	0.10169	0.716304	0.00212947	0.621951	0.00243346	0.627221	0.00106289	0.714813	2.64883e-05	0.611418	2.88401e-05	0.616776	0.00419201	0.443898	0.00472871	0.449796	FALSE
chr2	169468937	T	C	chr2_169468937_T_C	-0.00485135	0.793951	0.00691797	0.790104	0.00472819	0.964998	-2.48017e-05	0.870584	3.39395e-05	0.866429	0.116612	0.684294	-0.000859397	0.774211	0.000988033	0.76948	0.000554532	0.818048	-4.32943e-06	0.835904	4.89821e-06	0.83131	-0.0011798	0.730701	0.00154818	0.726063	FALSE
chr2	169469005	T	C	chr2_169469005_T_C	-0.00657769	0.723247	0.0101857	0.723027	0.00614671	0.857517	-3.64395e-05	0.7954	5.9723e-05	0.796504	0.110367	0.697332	-0.00109513	0.73231	0.00140408	0.733454	0.000695821	0.785194	-6.10006e-06	0.780462	8.2167e-06	0.782089	-0.00154501	0.649547	0.00234212	0.649042	FALSE
chr2	169469043	G	C	chr2_169469043_G_C	0.000598511	0.790318	0.00676446	0.789438	0.0101787	0.562313	1.38754e-05	0.749639	7.38423e-05	0.749006	0.108578	0.700998	0.000142373	0.804636	0.000557585	0.804677	0.00110875	0.702406	2.19761e-06	0.781478	6.21389e-06	0.781183	0.000160376	0.73387	0.00139892	0.733552	FALSE
chr2	169469699	G	C	chr2_169469699_G_C	-0.00659334	0.72751	0.00941382	0.725717	0.00632538	0.843942	-5.05208e-05	0.782196	6.5074e-05	0.780744	0.048035	0.840847	-0.000267708	0.848223	0.000398659	0.849342	0.000300293	0.881399	-1.96846e-06	0.867886	2.64737e-06	0.868936	-0.0011925	0.711053	0.00164663	0.709693	FALSE
chr2	169470100	C	T	chr2_169470100_C_T	-0.0503899	0.261534	0.0503899	0.255305	0.0153672	0.327966	-0.000792628	0.272736	0.000792628	0.267584	0.0476253	0.841435	-0.00237139	0.608411	0.00237139	0.599218	0.000715041	0.775975	-3.64189e-05	0.544254	3.64189e-05	0.533945	-0.0082681	0.288325	0.0082681	0.281401	FALSE
chr2	169470133	A	T	chr2_169470133_A_T	0.0254834	0.435008	0.0254834	0.443696	0.0112152	0.504412	0.00030575	0.440803	0.00030575	0.449983	0.0485257	0.839087	0.0012589	0.689871	0.0012589	0.698369	0.000537831	0.81773	1.48769e-05	0.659836	1.48769e-05	0.668895	0.0044937	0.432168	0.0044937	0.440767	FALSE
chr2	169470636	G	A	chr2_169470636_G_A	-0.0338302	0.371267	0.0338302	0.364308	0.0142902	0.36502	-0.000500861	0.360628	0.000500861	0.353985	0.00832367	0.958784	-0.000261177	0.877432	0.000261177	0.869593	0.000113387	0.94273	-3.64497e-06	0.832214	3.64497e-06	0.824361	-0.00173873	0.692026	0.00173873	0.682935	FALSE
chr2	169479061	G	C	chr2_169479061_G_C	0.0110093	0.646489	0.0136035	0.651935	0.00483889	0.955446	6.43361e-05	0.757897	7.44233e-05	0.763076	0.792356	0.114099	0.0087707	0.366393	0.0108709	0.372005	0.00383616	0.398056	5.14767e-05	0.509937	5.9643e-05	0.515878	0.00114804	0.73252	0.00142115	0.737691	FALSE
chr2	169479220	T	A	chr2_169479220_T_A	0.0103111	0.68564	0.0103111	0.693299	0.00536868	0.925735	5.83695e-05	0.770981	5.83695e-05	0.779221	0.874689	0.0572096	0.00906136	0.363781	0.00906136	0.372257	0.00469588	0.347397	5.12506e-05	0.490544	5.12506e-05	0.500168	0.000619274	0.849702	0.000619274	0.857015	FALSE
chr2	169479514	G	C	chr2_169479514_G_C	-0.0358247	0.364793	0.0358247	0.356895	0.0136375	0.390425	-0.000508443	0.370529	0.000508443	0.363883	0.926116	0.0187356	-0.0331765	0.164269	0.0331765	0.159466	0.0126667	0.125834	-0.000471781	0.205292	0.000471781	0.199868	-0.00147991	0.728259	0.00147991	0.719413	FALSE
chr2	169479776	G	A	chr2_169479776_G_A	-0.0838634	0.192216	0.0838634	0.188275	0.0253716	0.14954	-0.00251437	0.173486	0.00251437	0.170126	0.90241	0.0362885	-0.075633	0.0857656	0.075633	0.0828533	0.022953	0.0497139	-0.00227466	0.0944785	0.00227466	0.0923009	-0.00435397	0.498857	0.00435397	0.490237	FALSE
chr2	169528022	G	A	chr2_169528022_G_A	0.00526542	0.751712	0.00806496	0.75501	0.00481524	0.939113	1.94272e-05	0.836428	3.75193e-05	0.838993	0.394166	0.319731	0.00203565	0.547276	0.00320081	0.552032	0.00191516	0.573523	7.48341e-06	0.658747	1.50133e-05	0.662567	0.00129254	0.650391	0.00198485	0.65494	FALSE
chr2	169528112	A	C	chr2_169528112_A_C	0.0233778	0.428293	0.0276119	0.435401	0.0147672	0.347537	0.000389914	0.38815	0.000437206	0.394324	0.428949	0.295324	0.010036	0.318607	0.0119145	0.324843	0.00633558	0.272727	0.00016782	0.307127	0.000188802	0.313325	0.00610064	0.330454	0.00705972	0.336526	FALSE
chr2	169528309	T	C	chr2_169528309_T_C	0.0164752	0.563979	0.0164752	0.572403	0.00783625	0.719962	0.000118389	0.621767	0.000118389	0.63151	0.485034	0.26178	0.00809304	0.377967	0.00809304	0.386751	0.00375281	0.402939	5.76003e-05	0.452293	5.76003e-05	0.461864	0.00395859	0.469372	0.00395859	0.478193	FALSE
chr2	169548945	G	A	chr2_169548945_G_A	0.00708391	0.774348	0.00708391	0.781651	0.0104995	0.546806	7.98587e-05	0.714757	7.98587e-05	0.723867	0.221573	0.508249	0.00155384	0.681279	0.00155384	0.690367	0.00229201	0.533703	1.75226e-05	0.659455	1.75226e-05	0.669091	0.00180542	0.670343	0.00180542	0.67905	FALSE
chr2	169553905	G	C	chr2_169553905_G_C	-0.000393162	0.747104	0.00820146	0.745835	0.00783442	0.72734	8.09647e-06	0.769548	6.52252e-05	0.76897	0.0676977	0.793346	-4.62799e-05	0.804393	0.000666953	0.803625	0.000532939	0.822076	5.98302e-07	0.813762	5.33478e-06	0.813459	-0.000171491	0.691234	0.00184829	0.690162	FALSE
chr2	169553941	C	T	chr2_169553941_C_T	-0.0459269	0.280787	0.0459269	0.273786	0.0151497	0.338688	-0.000726809	0.285194	0.000726809	0.279506	0.0672976	0.794447	-0.00322224	0.559371	0.00322224	0.549806	0.00108548	0.706525	-5.39984e-05	0.49859	5.39984e-05	0.488663	-0.00927958	0.262669	0.00927958	0.256287	FALSE
chr2	169554127	C	T	chr2_169554127_C_T	0.00567922	0.804057	0.00583437	0.80916	0.00677291	0.810407	4.41368e-05	0.817875	4.49695e-05	0.823422	0.0821935	0.759197	0.000540844	0.813787	0.000550539	0.819255	0.000568783	0.812347	4.25713e-06	0.828115	4.30916e-06	0.8337	0.00134652	0.736092	0.00138146	0.742454	FALSE
chr2	169561088	C	A	chr2_169561088_C_A	0.00874844	0.584315	0.015996	0.589541	0.0229349	0.169121	0.000247221	0.433535	0.000383277	0.437845	0.302445	0.404698	0.00374993	0.479016	0.00580719	0.484587	0.00714728	0.248523	0.000103436	0.382968	0.000142057	0.388212	0.00237865	0.481714	0.00423964	0.486907	FALSE
chr2	169562357	C	G	chr2_169562357_C_G	-0.00505309	0.54619	0.018935	0.545981	0.0154369	0.321911	-8.55622e-05	0.471827	0.000297161	0.471742	0.0727726	0.790002	0.000758751	0.725876	0.0014607	0.727879	0.00110106	0.731391	1.02803e-05	0.670434	2.19195e-05	0.67221	0.000163552	0.570533	0.0029614	0.571746	FALSE
chr2	169562598	A	G	chr2_169562598_A_G	-0.0400588	0.330141	0.0400588	0.322199	0.0163815	0.296139	-0.000651264	0.306322	0.000651264	0.299248	0.150474	0.619591	-0.00653912	0.446832	0.00653912	0.437782	0.00254935	0.512489	-0.000108691	0.399621	0.000108691	0.390353	-0.00925894	0.272375	0.00925894	0.265039	FALSE
chr2	169562934	G	A	chr2_169562934_G_A	-0.0764652	0.162152	0.0764652	0.15769	0.0193722	0.223845	-0.00150025	0.172718	0.00150025	0.169295	0.0401861	0.8612	-0.00307774	0.561859	0.00307774	0.55239	0.000782592	0.762998	-6.04915e-05	0.46548	6.04915e-05	0.455414	-0.0113264	0.214282	0.0113264	0.208677	FALSE
chr2	169563142	C	G	chr2_169563142_C_G	0.00260625	0.891003	0.00324704	0.89177	0.00428845	0.983174	1.18135e-05	0.935413	1.42354e-05	0.93627	0.023056	0.911537	6.17603e-05	0.947499	7.29416e-05	0.948301	0.000100559	0.949258	2.81372e-07	0.963604	3.2408e-07	0.964342	0.000285819	0.91178	0.00035251	0.912803	FALSE
chr2	169563824	G	A	chr2_169563824_G_A	-0.0159488	0.565857	0.0181289	0.559715	0.0126991	0.429892	-0.000205124	0.541119	0.000238051	0.5355	0.00659606	0.967777	-0.000123676	0.933689	0.000126016	0.930331	7.78634e-05	0.959245	-1.62826e-06	0.910908	1.65536e-06	0.907334	-0.000839989	0.826355	0.000871747	0.821625	FALSE
chr2	169573465	G	A	chr2_169573465_G_A	-0.0157736	0.599777	0.0157736	0.591092	0.00714307	0.774408	-0.000121075	0.659633	0.000121075	0.65042	0.747937	0.136808	-0.0114991	0.332295	0.0114991	0.324665	0.00534022	0.316253	-8.84668e-05	0.427321	8.84668e-05	0.418269	-0.00239611	0.632213	0.00239611	0.623394	FALSE
chr2	169573525	A	G	chr2_169573525_A_G	0.0205457	0.497105	0.0205457	0.506005	0.00559481	0.909239	0.000110667	0.632709	0.000110667	0.642537	0.79644	0.109914	0.0162755	0.249239	0.0162755	0.256157	0.00447769	0.359896	8.80646e-05	0.386041	8.80646e-05	0.395483	0.00219286	0.621337	0.00219286	0.630393	FALSE
chr2	169573878	G	C	chr2_169573878_G_C	0.0680327	0.175694	0.0762678	0.178547	0.0322781	0.0890584	0.00208925	0.133113	0.00237615	0.134513	0.890578	0.040518	0.0604174	0.0773679	0.0677615	0.079528	0.0287825	0.030206	0.00185794	0.0725963	0.0021138	0.0737232	0.00414119	0.454351	0.00463344	0.46046	FALSE
chr2	169574063	G	T	chr2_169574063_G_T	0.0164013	0.420576	0.0273526	0.424163	0.00754391	0.748788	0.000113994	0.529127	0.000196073	0.534041	0.865843	0.0601882	0.0143383	0.20089	0.0239124	0.20305	0.00651064	0.267107	0.000100358	0.308874	0.000171548	0.3115	0.00101307	0.677407	0.00175302	0.681454	FALSE
chr2	169584236	C	A	chr2_169584236_C_A	-0.0109521	0.691175	0.0109521	0.683401	0.0100944	0.567258	-0.000108385	0.671711	0.000108385	0.662099	0.919239	0.0243985	-0.0101164	0.358826	0.0101164	0.350982	0.00929798	0.187034	-0.00010036	0.403432	0.00010036	0.394163	-0.000477952	0.88987	0.000477952	0.882717	FALSE
chr2	169584491	G	A	chr2_169584491_G_A	-0.0071549	0.664249	0.0122029	0.66161	0.00854947	0.671423	-5.57066e-05	0.712918	8.95299e-05	0.709967	0.955307	0.00628896	-0.00675861	0.351429	0.0115931	0.34991	0.00817715	0.216038	-5.26436e-05	0.435097	8.50606e-05	0.433829	-0.000227067	0.893312	0.000430316	0.893312	FALSE
chr2	169590369	A	G	chr2_169590369_A_G	0.0447475	0.271926	0.0447475	0.278446	0.0152598	0.327878	0.000684893	0.273054	0.000684893	0.278587	0.243938	0.47489	0.0111936	0.312941	0.0111936	0.320719	0.00374483	0.405789	0.000172347	0.296647	0.000172347	0.304487	0.0113867	0.200132	0.0113867	0.205062	FALSE
chr2	169590848	T	A	chr2_169590848_T_A	-0.00202317	0.888977	0.00351467	0.88423	0.00469677	0.962427	-1.03445e-05	0.92653	1.77558e-05	0.921229	0.13859	0.642717	-0.000208863	0.835298	0.000403622	0.83006	0.000630686	0.796288	-1.01386e-06	0.878163	1.98162e-06	0.872973	-0.000377916	0.83809	0.000743128	0.833588	FALSE
chr2	169596677	G	C	chr2_169596677_G_C	-0.0373743	0.338943	0.0373743	0.330928	0.0165543	0.289113	-0.000628878	0.307192	0.000628878	0.300329	0.156932	0.607821	-0.00595574	0.445545	0.00595574	0.436368	0.00261742	0.496015	-0.000101164	0.392553	0.000101164	0.383105	-0.00928117	0.262253	0.00928117	0.255357	FALSE
chr2	169597005	A	G	chr2_169597005_A_G	0.0137404	0.620726	0.0137404	0.629421	0.00900211	0.642403	0.00013536	0.623921	0.00013536	0.633981	0.271385	0.439248	0.00402414	0.51499	0.00402414	0.524677	0.00245507	0.514936	4.00195e-05	0.539019	4.00195e-05	0.549234	0.00354733	0.508428	0.00354733	0.517898	FALSE
chr2	169653486	A	G	chr2_169653486_A_G	0.334112	0.0159209	0.334112	0.0165044	0.0801816	0.0104964	0.030162	0.0117229	0.030162	0.0121728	0.101089	0.718559	0.0400296	0.146293	0.0400296	0.151156	0.00875413	0.215566	0.0037169	0.0589521	0.0037169	0.0607023	0.0649555	0.0186387	0.0649555	0.0191922	FALSE
chr2	169683028	C	T	chr2_169683028_C_T	-0.029733	0.192484	0.0732593	0.190765	0.0375534	0.0653638	-0.0012221	0.130017	0.00275953	0.128672	0.599544	0.205398	-0.0181325	0.127439	0.0462829	0.125279	0.0225418	0.0489387	-0.000748158	0.0944257	0.00174248	0.0926445	-0.00740905	0.171122	0.0155644	0.169485	FALSE
chr2	169683270	G	C	chr2_169683270_G_C	0.0139825	0.550539	0.0195707	0.556399	0.00966092	0.600359	0.000179738	0.569303	0.000244463	0.573928	0.633022	0.191119	0.00898571	0.335107	0.0127977	0.34038	0.00620687	0.284055	0.00011649	0.386838	0.000160642	0.391692	0.00305032	0.502322	0.00404116	0.508388	FALSE
chr2	169683304	G	A	chr2_169683304_G_A	-0.119026	0.0934282	0.119026	0.0909286	0.0186031	0.246877	-0.00232228	0.133351	0.00232228	0.130578	0.628826	0.192815	-0.0749241	0.0654197	0.0749241	0.0628058	0.0118014	0.141232	-0.00147756	0.0947379	0.00147756	0.0921687	-0.0246852	0.0838931	0.0246852	0.0820776	FALSE
chr2	169693707	C	T	chr2_169693707_C_T	-0.0473306	0.285551	0.0473306	0.278589	0.0245803	0.150632	-0.00125778	0.214133	0.00125778	0.209652	0.742955	0.142245	-0.0350644	0.15071	0.0350644	0.14599	0.018202	0.0718861	-0.000929478	0.133786	0.000929478	0.130047	-0.00693745	0.341098	0.00693745	0.332653	FALSE
chr2	169693708	A	G	chr2_169693708_A_G	0.0331808	0.356775	0.0394509	0.362039	0.0149217	0.343561	0.00048762	0.359849	0.000588975	0.36277	0.748877	0.13924	0.0248781	0.194208	0.0294541	0.197243	0.0111391	0.149371	0.000365393	0.22328	0.00043927	0.225647	0.00452229	0.41934	0.00550042	0.424328	FALSE
chr2	169694217	G	T	chr2_169694217_G_T	-0.0171941	0.545727	0.0192819	0.539424	0.0179427	0.267661	-0.000346688	0.43975	0.000385526	0.435259	0.946858	0.00927064	-0.0162153	0.259567	0.0182206	0.255586	0.0169981	0.0831769	-0.000326976	0.245495	0.00036428	0.241859	-0.00056211	0.851319	0.000663734	0.84698	FALSE
chr2	169694329	A	G	chr2_169694329_A_G	0.0121962	0.428004	0.0294223	0.428673	0.0116121	0.486283	8.99553e-05	0.45264	0.00034177	0.452272	0.962291	0.00426766	0.011607	0.210545	0.0283168	0.21112	0.0111898	0.150005	8.47923e-05	0.267946	0.000329236	0.267479	0.000511298	0.783926	0.0010607	0.786366	FALSE
chr2	169694446	A	C	chr2_169694446_A_C	0.0422866	0.293129	0.0422866	0.299959	0.0163448	0.293641	0.000679877	0.282368	0.000679877	0.288317	0.972126	0.00207868	0.0411485	0.11924	0.0411485	0.12308	0.0158867	0.0884997	0.000661352	0.14671	0.000661352	0.150818	0.00119726	0.751465	0.00119726	0.759415	FALSE
chr2	169694453	G	A	chr2_169694453_G_A	0.0934278	0.16671	0.0961223	0.169684	0.01453	0.355125	0.00145895	0.25024	0.00149658	0.253319	0.973608	0.00182817	0.0911853	0.0715744	0.0938138	0.0736766	0.014153	0.106079	0.00142517	0.132911	0.00146188	0.135691	0.00249139	0.615128	0.00257078	0.623358	FALSE
chr2	169694539	A	G	chr2_169694539_A_G	-0.0155201	0.450752	0.0254537	0.447782	0.0149453	0.337908	-0.000240147	0.413415	0.00038224	0.411177	0.967587	0.00294171	-0.015097	0.207219	0.024676	0.204749	0.0144623	0.102509	-0.000233554	0.227196	0.000370575	0.225259	-0.00040491	0.833843	0.000754244	0.832119	FALSE
chr2	169694695	C	G	chr2_169694695_C_G	-0.0253597	0.372809	0.0341416	0.367813	0.0216965	0.194635	-0.00036483	0.297038	0.000660757	0.292955	0.954837	0.00637967	-0.0241685	0.163354	0.0326127	0.160255	0.0207292	0.0591813	-0.000346886	0.158866	0.000631431	0.155869	-0.000835226	0.767587	0.0011655	0.763104	FALSE
chr2	169715342	C	T	chr2_169715342_C_T	0.00622811	0.730707	0.00868408	0.734787	0.00592512	0.869885	3.73664e-05	0.780042	5.30212e-05	0.784026	0.277007	0.431882	0.00155719	0.598039	0.00228813	0.602815	0.00161978	0.613288	9.19037e-06	0.665194	1.38495e-05	0.670098	0.0015466	0.611451	0.00229608	0.616728	FALSE
chr2	169715343	A	G	chr2_169715343_A_G	0.0186221	0.475332	0.0222995	0.483581	0.0102051	0.560421	0.000161403	0.503119	0.000214738	0.511108	0.280887	0.427363	0.00518693	0.424179	0.0061826	0.431252	0.00275767	0.481656	4.21661e-05	0.453193	5.66068e-05	0.460932	0.00503517	0.363124	0.00591803	0.370326	FALSE
chr2	169715548	C	T	chr2_169715548_C_T	-0.0773101	0.160632	0.0773101	0.156141	0.0171085	0.276011	-0.00131542	0.189001	0.00131542	0.185234	0.271517	0.438595	-0.0214007	0.218398	0.0214007	0.212372	0.00472907	0.347379	-0.000368829	0.217174	0.000368829	0.21173	-0.0201709	0.112074	0.0201709	0.109287	FALSE
chr2	169715604	G	T	chr2_169715604_G_T	-0.0949559	0.13282	0.0949559	0.129244	0.0350842	0.0770922	-0.0035846	0.098945	0.0035846	0.0971371	0.266613	0.444289	-0.024491	0.201122	0.024491	0.195077	0.00921774	0.188492	-0.000902971	0.133456	0.000902971	0.129971	-0.0237865	0.0934163	0.0237865	0.0914827	FALSE
chr2	169715644	C	A	chr2_169715644_C_A	-0.00319138	0.342783	0.0390407	0.33925	0.0141166	0.375433	0.000100129	0.34685	0.000628388	0.342621	0.268444	0.442509	0.00041481	0.351603	0.0109385	0.348212	0.00383102	0.402933	5.05415e-05	0.345318	0.000180176	0.340455	-0.000571637	0.262002	0.00999095	0.257973	FALSE
chr2	169716023	G	C	chr2_169716023_G_C	-0.0032133	0.676629	0.0111284	0.676088	0.00666711	0.820592	-2.05361e-05	0.726369	7.45376e-05	0.726671	0.197874	0.539525	-0.000863567	0.616963	0.00215595	0.616568	0.00130976	0.662049	-5.51484e-06	0.667684	1.43495e-05	0.667443	-0.000833638	0.580396	0.00268511	0.579093	FALSE
chr2	169733592	G	A	chr2_169733592_G_A	-0.028739	0.412491	0.028739	0.403487	0.014617	0.356451	-0.000425948	0.380052	0.000425948	0.371365	0.78149	0.122153	-0.0224428	0.208884	0.0224428	0.202735	0.0113753	0.14594	-0.000331233	0.228442	0.000331233	0.221992	-0.00341871	0.519729	0.00341871	0.510774	FALSE
chr2	169733812	T	C	chr2_169733812_T_C	0.0768373	0.158876	0.0768373	0.163654	0.0233004	0.163491	0.00182978	0.147503	0.00182978	0.150716	0.833296	0.0884712	0.0637668	0.0735367	0.0637668	0.0764217	0.019365	0.0640144	0.00151515	0.0847618	0.00151515	0.0869454	0.00699779	0.319785	0.00699779	0.328201	FALSE
chr2	169734100	T	C	chr2_169734100_T_C	0.0183219	0.529734	0.0183219	0.538496	0.0110011	0.517172	0.00020578	0.520949	0.00020578	0.530382	0.847525	0.0769068	0.015657	0.263911	0.015657	0.270651	0.00928544	0.185362	0.000174956	0.30587	0.000174956	0.313942	0.0014021	0.721043	0.0014021	0.729241	FALSE
chr2	169734469	A	C	chr2_169734469_A_C	-0.0128795	0.323206	0.0403691	0.320864	0.0262951	0.131119	-0.000337448	0.234023	0.00102166	0.231426	0.747027	0.13608	-0.00877919	0.170797	0.0302235	0.168483	0.0196786	0.0624203	-0.000233198	0.144777	0.00076694	0.142557	-0.00211347	0.39322	0.00588945	0.390488	FALSE
chr2	169767112	G	C	chr2_169767112_G_C	0.00266178	0.861002	0.00426934	0.866343	0.00474456	0.940437	2.143e-05	0.888922	2.91975e-05	0.894388	0.484367	0.262127	0.00121816	0.681323	0.00198278	0.686498	0.00227358	0.532763	9.83192e-06	0.75058	1.35265e-05	0.75531	0.000609746	0.804046	0.000987662	0.809317	FALSE
chr2	169767711	C	T	chr2_169767711_C_T	-0.0123546	0.499953	0.0215586	0.494605	0.00672075	0.812431	-9.34118e-05	0.599681	0.000149433	0.593081	0.660943	0.178971	-0.00873069	0.28223	0.0144862	0.27911	0.00447097	0.358504	-6.58564e-05	0.391226	0.000100977	0.387079	-0.00229449	0.475683	0.00406974	0.470384	FALSE
chr2	169768033	A	G	chr2_169768033_A_G	0.045609	0.285019	0.045609	0.292234	0.0100471	0.573214	0.000470771	0.374718	0.000470771	0.382004	0.65845	0.18078	0.03001	0.17651	0.03001	0.182106	0.00662978	0.262104	0.000310231	0.251002	0.000310231	0.257289	0.00864443	0.283993	0.00864443	0.291093	FALSE
chr2	169768097	G	C	chr2_169768097_G_C	0.0399246	0.315926	0.0399246	0.323057	0.0166853	0.291127	0.000726384	0.293087	0.000726384	0.299388	0.658466	0.180732	0.0264528	0.183623	0.0264528	0.189308	0.0110347	0.152216	0.000484808	0.192812	0.000484808	0.198438	0.00726932	0.314212	0.00726932	0.321698	FALSE
chr2	169768711	C	T	chr2_169768711_C_T	0.0141033	0.611439	0.015279	0.617415	0.00820573	0.70075	0.000134707	0.647005	0.000142454	0.653491	0.847484	0.0788314	0.0116513	0.362689	0.0126852	0.366444	0.00692442	0.25199	0.000111168	0.436115	0.00011798	0.440365	0.00133064	0.743375	0.00139098	0.748841	FALSE
chr2	169768774	G	A	chr2_169768774_G_A	-0.0216387	0.358884	0.0349437	0.353818	0.0108872	0.524727	-0.000165148	0.407867	0.000370605	0.402825	0.848532	0.0779385	-0.0190438	0.168733	0.0298908	0.165557	0.00919828	0.189702	-0.000147764	0.233811	0.000315264	0.230014	-0.00127666	0.583813	0.00265176	0.578006	FALSE
chr2	169788976	A	G	chr2_169788976_A_G	0.012314	0.642088	0.012314	0.650458	0.00721033	0.769836	9.40584e-05	0.678065	9.40584e-05	0.687472	0.0525382	0.829153	0.00067579	0.773037	0.00067579	0.781131	0.000378967	0.859158	5.1475e-06	0.786773	5.1475e-06	0.795165	0.00219763	0.619006	0.00219763	0.628084	FALSE
chr2	169799126	C	A	chr2_169799126_C_A	-0.000806974	0.65996	0.0123768	0.659021	0.00885322	0.652486	8.58849e-06	0.692138	0.000101381	0.691099	0.900084	0.0373411	-0.000871762	0.369431	0.0110442	0.368415	0.00796985	0.220397	6.40118e-06	0.44487	9.02707e-05	0.444526	-2.85819e-05	0.860486	0.000635153	0.859176	FALSE
chr2	169799745	C	T	chr2_169799745_C_T	-0.0998051	0.136816	0.0998051	0.133382	0.043749	0.0490717	-0.00525693	0.0855176	0.00525693	0.0839251	0.622372	0.195195	-0.0586442	0.0950475	0.0586442	0.0915907	0.0264543	0.0367369	-0.0030213	0.0635144	0.0030213	0.0616449	-0.0220795	0.119594	0.0220795	0.116698	FALSE
chr2	169824369	G	A	chr2_169824369_G_A	-0.00205902	0.59905	0.0156429	0.598395	0.00776271	0.732518	-7.72163e-06	0.656078	0.000115791	0.655748	0.593056	0.208439	-0.00196213	0.375912	0.00904406	0.375017	0.00459633	0.35317	-1.02391e-05	0.454274	6.67022e-05	0.453352	8.57456e-05	0.526513	0.00349969	0.526086	FALSE
chr2	169824977	G	A	chr2_169824977_G_A	-0.0721529	0.165974	0.0800987	0.162576	0.0245952	0.148715	-0.00163714	0.153329	0.00186858	0.151294	0.848162	0.0788941	-0.0612559	0.0772645	0.06803	0.075113	0.02084	0.0562875	-0.00138787	0.0871186	0.00158518	0.0857717	-0.00586405	0.361657	0.00645791	0.354091	FALSE
chr2	169825043	T	C	chr2_169825043_T_C	0.0220197	0.502269	0.0220197	0.511226	0.0157964	0.313833	0.000382053	0.441588	0.000382053	0.449359	0.833879	0.0897715	0.0183872	0.269138	0.0183872	0.27653	0.0131838	0.119086	0.000319381	0.266858	0.000319381	0.274048	0.00193086	0.661091	0.00193086	0.670314	FALSE
chr2	169825054	C	G	chr2_169825054_C_G	-0.0249704	0.420415	0.0310036	0.414743	0.0259437	0.147161	-0.000841489	0.306001	0.000951193	0.302943	0.829951	0.0927836	-0.02091	0.230674	0.0259076	0.227168	0.0216447	0.0567149	-0.00070701	0.19358	0.000797884	0.191626	-0.0020833	0.597153	0.00270575	0.590478	FALSE
chr2	169827714	C	T	chr2_169827714_C_T	-0.0140803	0.576714	0.0201195	0.573139	0.0130811	0.414487	-0.000249364	0.545475	0.000322862	0.543185	0.916512	0.0258377	-0.0130351	0.304124	0.0185443	0.30244	0.0119993	0.135533	-0.000230869	0.323077	0.000297914	0.322944	-0.000633565	0.816467	0.000900329	0.814241	FALSE
chr2	169828038	G	A	chr2_169828038_G_A	0.0526451	0.235486	0.0526451	0.24186	0.0102108	0.563857	0.000538738	0.317845	0.000538738	0.324864	0.833049	0.0908858	0.043818	0.108959	0.043818	0.113069	0.00851158	0.204669	0.000448665	0.180831	0.000448665	0.186107	0.00477476	0.412806	0.00477476	0.422101	FALSE
chr2	169828233	G	A	chr2_169828233_G_A	-0.0658809	0.19843	0.0658809	0.192533	0.0158163	0.320587	-0.0011125	0.226349	0.0011125	0.22125	0.738028	0.145519	-0.0485055	0.107013	0.0485055	0.103289	0.0116073	0.143625	-0.000814718	0.141659	0.000814718	0.137807	-0.0100052	0.244674	0.0100052	0.238155	FALSE
chr2	169828670	T	G	chr2_169828670_T_G	0.0535908	0.252006	0.0535908	0.258224	0.0180766	0.270251	0.00116875	0.243641	0.00116875	0.24856	0.441266	0.290685	0.0246822	0.204185	0.0246822	0.210996	0.0079108	0.228934	0.000534136	0.203433	0.000534136	0.20917	0.0132366	0.190638	0.0132366	0.195328	FALSE
chr2	169928440	T	A	chr2_169928440_T_A	0.000735346	0.810589	0.00582853	0.812798	0.0049997	0.911246	9.01493e-06	0.858089	3.50541e-05	0.860579	0.44084	0.288153	0.000217957	0.629574	0.00249734	0.633075	0.00211349	0.54878	3.00115e-06	0.714541	1.46546e-05	0.717548	0.000179431	0.738971	0.0014021	0.741036	FALSE
chr2	169928619	A	G	chr2_169928619_A_G	0.0711028	0.185883	0.0711028	0.190907	0.0144295	0.359889	0.000990346	0.236033	0.000990346	0.241255	0.497612	0.255311	0.0341647	0.150238	0.0341647	0.155704	0.00716948	0.243953	0.000471899	0.185928	0.000471899	0.191372	0.0174032	0.137772	0.0174032	0.141173	FALSE
chr2	169933317	G	A	chr2_169933317_G_A	-0.550429	0.00455465	0.550429	0.00418772	0.113459	0.00329602	-0.0709405	0.00355376	0.0709405	0.00327284	0.332667	0.373963	-0.197894	0.0173122	0.197894	0.016343	0.0404204	0.0167747	-0.027569	0.00699694	0.027569	0.00661492	-0.138817	0.00286725	0.138817	0.00267351	TRUE
chr2	170139850	T	C	chr2_170139850_T_C	-0.0294537	0.144201	0.0946824	0.142246	0.0148437	0.342746	-0.000534262	0.203947	0.00142404	0.201749	0.682222	0.169259	-0.0259296	0.0890814	0.0639832	0.0868119	0.0101973	0.166177	-0.000452083	0.134687	0.000971168	0.132667	-0.00313765	0.158201	0.0175048	0.156057	FALSE
chr2	170139932	T	A	chr2_170139932_T_A	0.213487	0.0335334	0.213487	0.0344427	0.0200941	0.214526	0.0044289	0.0734016	0.0044289	0.0750275	0.724056	0.149483	0.15257	0.0203357	0.15257	0.0213881	0.0143706	0.104106	0.00312518	0.0473384	0.00312518	0.0486657	0.0350525	0.0506639	0.0350525	0.0514151	TRUE
chr2	170341904	C	T	chr2_170341904_C_T	-0.0258032	0.50151	0.0258032	0.493468	0.00856545	0.671619	-0.000306864	0.557675	0.000306864	0.550632	0.574738	0.21701	-0.0152144	0.352886	0.0152144	0.344452	0.00499927	0.339904	-0.000183037	0.422659	0.000183037	0.413835	-0.00549089	0.450233	0.00549089	0.442694	FALSE
chr2	170342559	C	T	chr2_170342559_C_T	-0.0225891	0.489255	0.0225891	0.481637	0.0227044	0.172018	-0.000481083	0.357787	0.000481083	0.349679	0.548364	0.229109	-0.0125906	0.313254	0.0125906	0.305809	0.012403	0.128994	-0.000267155	0.255726	0.000267155	0.249004	-0.005267	0.415951	0.005267	0.407502	FALSE
chr2	170342622	T	C	chr2_170342622_T_C	0.00205762	0.689905	0.0105611	0.694069	0.00591414	0.886404	1.01338e-05	0.763809	6.18897e-05	0.768869	0.514775	0.245604	0.00103773	0.465803	0.00541041	0.470995	0.00304741	0.453264	5.11969e-06	0.561489	3.17336e-05	0.567122	0.000671674	0.594778	0.00253585	0.600049	FALSE
chr2	170360913	G	C	chr2_170360913_G_C	-0.00532766	0.80471	0.00623151	0.79987	0.00563168	0.887066	-2.91868e-05	0.859802	3.32954e-05	0.854849	0.357184	0.350404	-0.00202923	0.627372	0.00229617	0.621665	0.0020414	0.558589	-1.11758e-05	0.70497	1.23892e-05	0.698728	-0.00135287	0.708347	0.00161964	0.702312	FALSE
chr2	170361810	A	G	chr2_170361810_A_G	0.00402557	0.762823	0.00770083	0.765449	0.00530632	0.922434	2.80722e-05	0.830647	4.26715e-05	0.834045	0.618712	0.196544	0.00263087	0.504092	0.00478839	0.507355	0.00329762	0.438063	1.77959e-05	0.612695	2.64961e-05	0.616138	0.000663734	0.705996	0.00161329	0.708759	FALSE
chr2	170362094	T	C	chr2_170362094_T_C	0.0260228	0.432291	0.0260228	0.440501	0.0110604	0.513412	0.000284065	0.450629	0.000284065	0.459723	0.453145	0.282332	0.0119112	0.308406	0.0119112	0.316076	0.0048686	0.338059	0.000125985	0.342828	0.000125985	0.351348	0.00660717	0.337139	0.00660717	0.344951	FALSE
chr2	170397212	C	A	chr2_170397212_C_A	-0.0670382	0.191061	0.0670382	0.186067	0.0179685	0.252888	-0.00122403	0.200261	0.00122403	0.196262	0.562118	0.222238	-0.0379471	0.135023	0.0379471	0.130611	0.0101609	0.166557	-0.000695592	0.149432	0.000695592	0.145429	-0.015612	0.153098	0.015612	0.148926	FALSE
chr2	170408925	G	A	chr2_170408925_G_A	0.00622079	0.661236	0.0117232	0.662707	0.00480565	0.957928	3.20969e-05	0.772086	5.94047e-05	0.773254	0.786343	0.120934	0.0047328	0.369677	0.0091453	0.371581	0.00377503	0.400408	2.44312e-05	0.511274	4.63328e-05	0.513293	0.000798704	0.72811	0.00143386	0.729613	FALSE
chr2	170409036	G	A	chr2_170409036_G_A	0.00382208	0.866433	0.00393443	0.871897	0.00498144	0.926166	2.42166e-05	0.895369	2.48065e-05	0.900863	0.815658	0.103047	0.00311396	0.583292	0.00320333	0.590874	0.00405166	0.388334	1.96898e-05	0.676297	2.0159e-05	0.684217	0.000350922	0.906086	0.000354098	0.911547	FALSE
chr2	170409626	T	G	chr2_170409626_T_G	0.0105973	0.686501	0.0105973	0.694503	0.00590122	0.872351	6.96071e-05	0.752174	6.96071e-05	0.761109	0.691297	0.166807	0.0074233	0.433328	0.0074233	0.441951	0.0040825	0.382203	4.88301e-05	0.53224	4.88301e-05	0.541544	0.00181177	0.676951	0.00181177	0.685882	FALSE
chr2	170409771	A	G	chr2_170409771_A_G	0.0206121	0.509442	0.0206121	0.518582	0.0107129	0.534163	0.000230309	0.506807	0.000230309	0.516791	0.551138	0.228291	0.0112272	0.323502	0.0112272	0.331365	0.00589253	0.290062	0.000125501	0.353922	0.000125501	0.362802	0.00479858	0.426615	0.00479858	0.43556	FALSE
chr2	170412156	G	C	chr2_170412156_G_C	0.0270458	0.183645	0.0744778	0.184535	0.0137173	0.404289	0.000653445	0.24414	0.00130173	0.244981	0.40259	0.313755	0.0124763	0.174211	0.0298797	0.175405	0.00550648	0.315867	0.000286357	0.213823	0.000524436	0.214839	0.00687235	0.131488	0.0190514	0.132066	FALSE
chr2	170412166	A	G	chr2_170412166_A_G	0.57302	0.00337993	0.57302	0.00364227	0.0753515	0.0113185	0.0433097	0.00513381	0.0433097	0.00545253	0.528744	0.23817	0.309373	0.00520189	0.309373	0.00558124	0.039902	0.0147896	0.0234205	0.00547379	0.0234205	0.00579918	0.141125	0.00234173	0.141125	0.00250903	TRUE
chr2	170435364	T	G	chr2_170435364_T_G	0.0228392	0.449032	0.0271815	0.455396	0.0396196	0.0594483	0.000708138	0.248834	0.000916714	0.252061	0.718739	0.1493	0.0154288	0.250143	0.0188641	0.254938	0.0286725	0.0314268	0.000477753	0.155775	0.000642763	0.159055	0.00402052	0.463704	0.00455722	0.470507	FALSE
chr2	170435603	A	G	chr2_170435603_A_G	0.144342	0.0656528	0.144342	0.0678119	0.0176535	0.26221	0.00248645	0.112764	0.00248645	0.115026	0.77105	0.119421	0.111682	0.0345247	0.111682	0.036284	0.0136752	0.112325	0.00192885	0.0686716	0.00192885	0.070704	0.018421	0.121839	0.018421	0.125604	FALSE
chr2	170486592	T	C	chr2_170486592_T_C	0.00394191	0.639809	0.0125279	0.643002	0.00973934	0.594186	4.00694e-05	0.628505	0.000118962	0.632099	0.166103	0.590383	0.000612572	0.622915	0.00200565	0.625764	0.00162493	0.611488	6.20051e-06	0.62016	1.91088e-05	0.623399	0.00103053	0.552885	0.0029614	0.555964	FALSE
chr2	170486850	A	C	chr2_170486850_A_C	0.0149296	0.450193	0.0255025	0.453767	0.0129778	0.42571	0.000248107	0.43464	0.000381426	0.437263	0.193963	0.543473	0.00319461	0.47674	0.0051161	0.480275	0.002588	0.507918	5.38061e-05	0.454941	7.80227e-05	0.458241	0.00387919	0.3615	0.00651825	0.364053	FALSE
chr2	170508124	G	C	chr2_170508124_G_C	0.011634	0.661882	0.0117692	0.669795	0.0103053	0.559168	0.00012549	0.666179	0.000126922	0.674696	0.56826	0.219709	0.00675	0.464097	0.00682662	0.472245	0.00578362	0.294547	7.16741e-05	0.49717	7.24858e-05	0.505739	0.00262794	0.608099	0.00265335	0.616169	FALSE
chr2	170651356	A	G	chr2_170651356_A_G	0.0117261	0.554052	0.0169984	0.559728	0.00910658	0.629422	0.0001463	0.572539	0.000176047	0.578892	0.52836	0.239577	0.00624668	0.364013	0.00899392	0.367884	0.00489128	0.341182	7.93354e-05	0.412437	9.48642e-05	0.417046	0.00284548	0.466565	0.00411579	0.471789	FALSE
chr2	170651468	T	G	chr2_170651468_T_G	-0.00174302	0.827426	0.00552119	0.822268	0.00846715	0.68109	-9.93089e-06	0.811688	4.83656e-05	0.806491	0.649464	0.184902	-0.00105801	0.539508	0.00359262	0.533816	0.00549711	0.308075	-5.72466e-06	0.569931	3.15088e-05	0.564036	-0.000389031	0.792663	0.0010083	0.786904	FALSE
chr2	170651546	T	C	chr2_170651546_T_C	0.00648276	0.793281	0.00648276	0.800699	0.00751747	0.753104	4.95519e-05	0.808188	4.95519e-05	0.816414	0.710229	0.158377	0.00447635	0.533033	0.00447635	0.542056	0.00534325	0.31439	3.42464e-05	0.588108	3.42464e-05	0.59797	0.00113851	0.773695	0.00113851	0.781528	FALSE
chr2	170651752	G	A	chr2_170651752_G_A	-0.0894333	0.136039	0.0894333	0.132092	0.0154691	0.345977	-0.00151963	0.189131	0.00151963	0.185619	0.781958	0.120941	-0.0696919	0.0701015	0.0696919	0.0674595	0.0119857	0.14117	-0.00117269	0.114512	0.00117269	0.111605	-0.0109405	0.224772	0.0109405	0.218756	FALSE
chr2	170680435	T	C	chr2_170680435_T_C	-0.00296752	0.709652	0.00988016	0.707416	0.00816224	0.698638	-9.47864e-06	0.745718	6.85724e-05	0.74401	0.616034	0.19681	-0.00155003	0.448192	0.00606125	0.447112	0.00504665	0.333452	-3.84313e-06	0.514777	4.26267e-05	0.514123	-0.00101307	0.650553	0.00220398	0.647972	FALSE
chr2	170712437	T	C	chr2_170712437_T_C	-0.00114718	0.909686	0.00277342	0.907353	0.00937998	0.616862	-1.2558e-05	0.874567	3.0136e-05	0.872529	0.653319	0.182792	-0.000637993	0.667705	0.00180218	0.6648	0.0061325	0.281648	-6.959e-06	0.661407	1.95426e-05	0.658446	-0.000225479	0.880181	0.000533528	0.877328	FALSE
chr2	170716399	C	G	chr2_170716399_C_G	-0.0349633	0.378965	0.0363913	0.37266	0.0434248	0.048314	-0.00160847	0.219877	0.00167476	0.217742	0.868717	0.0635636	-0.0306689	0.197397	0.0319201	0.193096	0.0378409	0.0169985	-0.00141211	0.126819	0.00147019	0.124553	-0.00225003	0.637766	0.00233577	0.629138	FALSE
chr2	170716675	G	T	chr2_170716675_G_T	-0.0796195	0.158289	0.0796195	0.154045	0.0202903	0.211699	-0.00170296	0.165827	0.00170296	0.162544	0.881439	0.0536675	-0.0700078	0.0699752	0.0700078	0.0673241	0.0178176	0.0748626	-0.00149148	0.0920995	0.00149148	0.0896757	-0.00520666	0.413057	0.00520666	0.40405	FALSE
chr2	170771166	T	G	chr2_170771166_T_G	0.0231218	0.46002	0.0231218	0.469013	0.012234	0.451292	0.000290009	0.446193	0.000290009	0.455146	0.920681	0.0240968	0.0212914	0.211463	0.0212914	0.217662	0.0112683	0.146227	0.000267183	0.248304	0.000267183	0.255161	0.000962256	0.786051	0.000962256	0.793741	FALSE
chr2	170815568	C	G	chr2_170815568_C_G	-0.00697466	0.572465	0.0172064	0.568298	0.0131285	0.409681	-0.000104038	0.53492	0.000222598	0.530891	0.859823	0.067287	-0.00570114	0.294941	0.0148728	0.291303	0.0112218	0.147393	-8.49634e-05	0.315724	0.000191239	0.311715	-0.000655795	0.775868	0.00112263	0.771244	FALSE
chr2	170815681	G	T	chr2_170815681_G_T	0.0201811	0.53983	0.0201811	0.548812	0.0105189	0.544085	0.000255135	0.540121	0.000255135	0.548981	0.87027	0.0601082	0.0171857	0.280537	0.0171857	0.288163	0.00910758	0.190032	0.000216022	0.327799	0.000216022	0.336191	0.00162758	0.713572	0.00162758	0.721675	FALSE
chr2	170815865	C	T	chr2_170815865_C_T	0.0371963	0.38224	0.0380458	0.388312	0.0235961	0.164712	0.00105542	0.322472	0.00107203	0.325993	0.884879	0.0495851	0.0323186	0.212996	0.0330893	0.216506	0.0207562	0.0579748	0.000912522	0.19801	0.000927594	0.200054	0.00252949	0.618057	0.0025676	0.623012	FALSE
chr2	170815885	C	G	chr2_170815885_C_G	0.00324852	0.400864	0.0288639	0.40163	0.0194428	0.222939	8.62905e-06	0.317494	0.000574061	0.318593	0.886401	0.0479688	0.00308933	0.183406	0.025641	0.184235	0.0172306	0.0782347	1.16163e-05	0.176266	0.000509913	0.176916	0.000244534	0.683327	0.00170538	0.684685	FALSE
chr2	170816113	C	T	chr2_170816113_C_T	-0.0208118	0.496568	0.0229794	0.489711	0.0127507	0.426668	-0.000278158	0.473047	0.000304237	0.466654	0.902063	0.0370295	-0.0187063	0.238528	0.0206268	0.233815	0.0114885	0.142428	-0.000249349	0.270161	0.000272455	0.265436	-0.00108452	0.769369	0.0012179	0.763579	FALSE
chr2	170816117	C	A	chr2_170816117_C_A	-0.0288096	0.438519	0.0316982	0.431939	0.020073	0.209629	-0.000580999	0.355822	0.000639757	0.350736	0.902334	0.0368384	-0.0257693	0.209781	0.0283943	0.205341	0.0180998	0.0714615	-0.000519123	0.199769	0.000572519	0.196328	-0.00161488	0.706114	0.00177049	0.699448	FALSE
chr2	170816270	A	C	chr2_170816270_A_C	0.0116717	0.635031	0.0138769	0.641303	0.00666749	0.821873	7.95963e-05	0.70702	9.70292e-05	0.714097	0.912711	0.0295305	0.0107479	0.334577	0.012717	0.340744	0.00607789	0.283377	7.33133e-05	0.440027	8.88797e-05	0.447109	0.000465249	0.859568	0.000582752	0.865632	FALSE
chr2	170816471	A	G	chr2_170816471_A_G	-0.0333803	0.386971	0.0333803	0.378572	0.00884554	0.654387	-0.000281204	0.47605	0.000281204	0.466761	0.922858	0.023019	-0.0307935	0.178262	0.0307935	0.172926	0.008158	0.213849	-0.000259323	0.270415	0.000259323	0.263061	-0.00137987	0.741083	0.00137987	0.732166	FALSE
chr2	170816492	T	A	chr2_170816492_T_A	-0.0198592	0.449273	0.0278095	0.444974	0.0145837	0.362512	-0.000430239	0.409865	0.000499875	0.406344	0.92314	0.0228396	-0.0183653	0.21143	0.0256663	0.209032	0.0134697	0.119446	-0.000397545	0.232506	0.000461458	0.230671	-0.000770122	0.777954	0.00110993	0.774382	FALSE
chr2	170816965	G	A	chr2_170816965_G_A	-0.205649	0.0376934	0.205649	0.0365434	0.0327325	0.087949	-0.00685133	0.0503621	0.00685133	0.049468	0.930648	0.0178619	-0.191548	0.0150901	0.191548	0.0143229	0.030476	0.0272674	-0.0063845	0.0260411	0.0063845	0.0251287	-0.00843006	0.280054	0.00843006	0.272961	TRUE
chr2	170817588	C	G	chr2_170817588_C_G	-0.0974426	0.126505	0.0974426	0.123327	0.0489086	0.0372811	-0.00517968	0.073656	0.00517968	0.0722058	0.898779	0.0377131	-0.0878886	0.0552598	0.0878886	0.0530378	0.0440673	0.0118083	-0.00467204	0.0395813	0.00467204	0.0382672	-0.00520984	0.417077	0.00520984	0.408002	TRUE
chr2	170822819	G	C	chr2_170822819_G_C	0.00815907	0.695855	0.0107418	0.702449	0.00579303	0.895578	4.25654e-05	0.779192	6.05553e-05	0.785652	0.852816	0.0764407	0.00700523	0.411185	0.00914852	0.415594	0.00493273	0.334438	3.65827e-05	0.53288	5.15114e-05	0.537903	0.000619274	0.81085	0.000879686	0.816443	FALSE
chr2	170873133	G	A	chr2_170873133_G_A	0.0408782	0.383567	0.0408782	0.389159	0.0197097	0.224329	0.000952967	0.331646	0.000952967	0.337766	0.735483	0.145635	0.0298111	0.214058	0.0298111	0.220337	0.0144825	0.105176	0.000694714	0.207772	0.000694714	0.213694	0.00662464	0.412681	0.00662464	0.418136	FALSE
chr2	170878550	G	T	chr2_170878550_G_T	-0.0263905	0.470843	0.0263905	0.462175	0.0120918	0.458542	-0.000333734	0.474032	0.000333734	0.46485	0.403368	0.313829	-0.0111505	0.369122	0.0111505	0.361083	0.00491327	0.336693	-0.000142797	0.384879	0.000142797	0.376366	-0.00669133	0.371734	0.00669133	0.363528	FALSE
chr2	170878854	T	C	chr2_170878854_T_C	0.00100176	0.647347	0.0124732	0.649819	0.00944876	0.613717	-8.29046e-06	0.666077	0.000114986	0.668879	0.390781	0.322872	6.42551e-05	0.51536	0.0047062	0.518008	0.00373236	0.406851	-6.06644e-06	0.54614	4.38292e-05	0.548973	0.000354098	0.548627	0.00323451	0.551289	FALSE
chr2	170878895	C	A	chr2_170878895_C_A	-0.019863	0.52711	0.019863	0.517934	0.012356	0.445518	-0.000230577	0.507278	0.000230577	0.497395	0.373943	0.33589	-0.00727091	0.410338	0.00727091	0.401756	0.00465587	0.351918	-8.49178e-05	0.415137	8.49178e-05	0.405452	-0.00517491	0.416719	0.00517491	0.407928	FALSE
chr2	170928918	C	T	chr2_170928918_C_T	-0.0312877	0.241883	0.0559408	0.237335	0.0185025	0.252156	-0.000671824	0.233016	0.00109259	0.229344	0.951682	0.00764627	-0.0294814	0.100715	0.0530849	0.0985623	0.0175716	0.0783374	-0.000632337	0.124796	0.00103519	0.122541	-0.00115121	0.667752	0.00189752	0.662856	FALSE
chr2	170929578	C	T	chr2_170929578_C_T	0.080009	0.151641	0.080009	0.155557	0.0177808	0.268116	0.00149857	0.179399	0.00149857	0.182962	0.948124	0.00884943	0.07613	0.0604792	0.07613	0.0629402	0.0168707	0.082999	0.00142596	0.0937381	0.00142596	0.0964877	0.00283754	0.556157	0.00283754	0.565718	FALSE
chr2	170929659	A	G	chr2_170929659_A_G	0.000529804	0.604274	0.0154717	0.606638	0.0133464	0.404059	-3.24157e-05	0.530312	0.000233678	0.535264	0.93648	0.014462	0.000414466	0.287243	0.0145256	0.29079	0.0124776	0.130146	-3.19396e-05	0.298622	0.00021936	0.30344	6.82789e-05	0.872559	0.000522413	0.875132	FALSE
chr2	170929729	C	T	chr2_170929729_C_T	-0.0148892	0.608813	0.0148892	0.599949	0.0110885	0.512461	-0.000165258	0.584694	0.000165258	0.574593	0.926637	0.0202115	-0.0137981	0.297772	0.0137981	0.290127	0.010267	0.164926	-0.00015302	0.33671	0.00015302	0.328265	-0.000593868	0.869647	0.000593868	0.861896	FALSE
chr2	170979588	C	A	chr2_170979588_C_A	-0.0339233	0.36315	0.0339233	0.355014	0.0149952	0.348207	-0.000491989	0.349017	0.000491989	0.341256	0.183758	0.562194	-0.00603164	0.43786	0.00603164	0.428884	0.00277259	0.48857	-8.78342e-05	0.407642	8.78342e-05	0.398171	-0.00835067	0.282831	0.00835067	0.275443	FALSE
chr2	170979588	C	T	chr2_170979588_C_T	-0.0306515	0.401044	0.0306515	0.392795	0.011908	0.467593	-0.000344668	0.421182	0.000344668	0.412249	0.183758	0.562194	-0.00538111	0.46586	0.00538111	0.456744	0.002153	0.545763	-5.83523e-05	0.465105	5.83523e-05	0.455048	-0.00749956	0.31826	0.00749956	0.31052	FALSE
chr2	170979775	T	C	chr2_170979775_T_C	0.00911429	0.723493	0.00911429	0.731244	0.00974661	0.592056	0.000101986	0.694239	0.000101986	0.702918	0.11	0.697282	0.000960936	0.743084	0.000960936	0.751156	0.00108074	0.702592	1.10296e-05	0.724641	1.10296e-05	0.73353	0.00203725	0.650825	0.00203725	0.65921	FALSE
chr2	170979899	G	A	chr2_170979899_G_A	-0.0573055	0.238658	0.0573055	0.233166	0.0162497	0.308207	-0.00104393	0.249522	0.00104393	0.244471	0.0918065	0.735909	-0.00599081	0.471609	0.00599081	0.462626	0.00160039	0.624371	-0.000116248	0.417203	0.000116248	0.4086	-0.0123537	0.210369	0.0123537	0.205556	FALSE
chr2	170979990	G	T	chr2_170979990_G_T	0.0034843	0.62006	0.0139981	0.624526	0.0202616	0.214839	0.000119356	0.471026	0.000289453	0.47623	0.0832479	0.754556	0.000712071	0.714176	0.00118695	0.720275	0.00179075	0.596817	1.84797e-05	0.605585	2.61625e-05	0.612258	0.000986074	0.569712	0.00281849	0.575289	FALSE
chr2	170980028	A	G	chr2_170980028_A_G	-0.0174341	0.580733	0.0174341	0.571464	0.00811276	0.706741	-0.000149571	0.631902	0.000149571	0.621719	0.0784842	0.765673	-0.00113825	0.735476	0.00113825	0.727202	0.000623684	0.79615	-9.43319e-06	0.74598	9.43319e-06	0.737666	-0.00325039	0.556026	0.00325039	0.546764	FALSE
chr2	170989685	C	T	chr2_170989685_C_T	0.0225015	0.406597	0.0413155	0.405735	0.0220044	0.211913	0.00138769	0.334497	0.00163648	0.332946	0.163188	0.597131	0.00391727	0.494555	0.00683869	0.493798	0.00358326	0.431427	0.000237104	0.401508	0.000275502	0.401232	0.00493831	0.33141	0.00994649	0.32967	FALSE
chr2	170991007	A	T	chr2_170991007_A_T	-0.0983706	0.118993	0.0983706	0.115558	0.0170881	0.286257	-0.00176228	0.160744	0.00176228	0.157354	0.283532	0.422954	-0.027122	0.180066	0.027122	0.174733	0.00464516	0.351552	-0.000465922	0.190012	0.000465922	0.18512	-0.024898	0.082364	0.024898	0.0802699	FALSE
chr2	170991322	G	C	chr2_170991322_G_C	0.00303561	0.768408	0.00706056	0.772269	0.0112914	0.49999	3.44902e-05	0.713456	8.68465e-05	0.717344	0.43033	0.295221	0.001194	0.574984	0.00300047	0.578364	0.00492487	0.341839	1.40506e-05	0.561697	3.76247e-05	0.565283	0.000913032	0.668994	0.00186258	0.673146	FALSE
chr2	171019702	G	A	chr2_171019702_G_A	-0.0158744	0.463588	0.024979	0.459626	0.0112194	0.506942	-0.000221684	0.468855	0.000307729	0.465858	0.352384	0.356387	-0.00655041	0.372845	0.00930816	0.370093	0.00394083	0.39502	-8.87335e-05	0.394599	0.000114036	0.391643	-0.00392524	0.36695	0.00624355	0.363953	FALSE
chr2	171043303	C	A	chr2_171043303_C_A	-4.17735e-05	0.644687	0.012384	0.644899	0.0092568	0.622381	-1.21616e-05	0.638039	0.000120617	0.638463	0.148827	0.62392	-0.000699378	0.64692	0.00191137	0.646713	0.00140188	0.649439	-8.33043e-06	0.647244	1.92056e-05	0.646928	-0.000171491	0.55324	0.00299157	0.5535	FALSE
chr2	171043536	G	A	chr2_171043536_G_A	-0.0548883	0.234685	0.0548883	0.228993	0.0156971	0.316737	-0.000878406	0.248821	0.000878406	0.244341	0.0739587	0.776519	-0.00434938	0.513339	0.00434938	0.503688	0.00117966	0.68573	-7.08484e-05	0.458655	7.08484e-05	0.44908	-0.0109087	0.225545	0.0109087	0.220208	FALSE
chr2	171044611	C	T	chr2_171044611_C_T	-0.0012365	0.183939	0.0697639	0.185482	0.0213025	0.191316	4.56323e-05	0.17425	0.00151206	0.175375	0.752635	0.136004	-0.00169995	0.0962572	0.0530245	0.0972888	0.0160086	0.0880522	1.23323e-05	0.106983	0.00114766	0.10828	3.33455e-05	0.244983	0.00962097	0.246543	FALSE
chr2	171044673	C	T	chr2_171044673_C_T	-0.209996	0.0383117	0.209996	0.0373226	0.0298743	0.103434	-0.0062726	0.0552625	0.0062726	0.0544393	0.7387	0.143047	-0.15571	0.0234024	0.15571	0.0221526	0.0221287	0.0504743	-0.00466703	0.0355036	0.00466703	0.0345095	-0.0321371	0.0586177	0.0321371	0.0573244	TRUE
chr2	171044812	T	C	chr2_171044812_T_C	-0.00571867	0.777584	0.00717456	0.772901	0.00674824	0.806822	-4.42379e-05	0.80361	5.28389e-05	0.797968	0.707271	0.1588	-0.00415692	0.476896	0.00515699	0.47093	0.00481967	0.342178	-3.2471e-05	0.553474	3.83792e-05	0.546904	-0.000951141	0.776248	0.00114169	0.771149	FALSE
chr2	171076220	A	G	chr2_171076220_A_G	0.00886164	0.670354	0.0122088	0.676393	0.0114819	0.491232	9.76239e-05	0.6436	0.000140744	0.64969	0.320276	0.384408	0.00240283	0.554495	0.00348859	0.560554	0.00369775	0.406716	2.60815e-05	0.543567	4.00687e-05	0.55025	0.00222462	0.569882	0.00307573	0.576039	FALSE
chr2	171076504	G	A	chr2_171076504_G_A	-0.00309393	0.789906	0.00654568	0.786577	0.010045	0.568892	-2.59409e-05	0.775991	5.62719e-05	0.772138	0.397912	0.319084	-0.00140137	0.590606	0.00270105	0.587393	0.00388308	0.399238	-1.20483e-05	0.607966	2.25849e-05	0.603975	-0.000917795	0.687136	0.0017816	0.683862	FALSE
chr2	171084196	C	G	chr2_171084196_C_G	0.152678	0.0585423	0.152678	0.060317	0.0282735	0.116137	0.00438872	0.0721004	0.00438872	0.0734821	0.51596	0.246133	0.0795986	0.0549661	0.0795986	0.0574557	0.0147221	0.101996	0.00231326	0.0609791	0.00231326	0.0629509	0.0368325	0.0428446	0.0368325	0.0438132	FALSE
chr2	171084299	T	C	chr2_171084299_T_C	0.0593259	0.205124	0.0646438	0.208824	0.0180522	0.265398	0.00128953	0.214709	0.0013521	0.217567	0.512106	0.247963	0.0314923	0.154758	0.0338271	0.158493	0.00919364	0.190023	0.000667522	0.166596	0.000694994	0.169278	0.0142274	0.161265	0.0156216	0.164179	FALSE
chr2	171084465	A	G	chr2_171084465_A_G	0.0538429	0.2076	0.0652237	0.211665	0.0167391	0.303183	0.00116685	0.229823	0.00136476	0.232986	0.499582	0.254462	0.0272634	0.158737	0.0329618	0.162096	0.00843121	0.213382	0.000596556	0.178764	0.000695651	0.181745	0.0136066	0.153489	0.0161884	0.156357	FALSE
chr2	171084508	G	A	chr2_171084508_G_A	-0.101427	0.118814	0.101427	0.115479	0.0246542	0.155389	-0.00278918	0.123686	0.00278918	0.121241	0.47481	0.268549	-0.0467682	0.111664	0.0467682	0.107511	0.0116255	0.143139	-0.00127951	0.109173	0.00127951	0.106183	-0.0262636	0.0823857	0.0262636	0.0804063	FALSE
chr2	171086630	A	C	chr2_171086630_A_C	-0.00467955	0.670723	0.0116706	0.668487	0.00956792	0.605126	-2.78266e-05	0.659497	0.000122471	0.658243	0.627851	0.194281	-0.00254012	0.414427	0.00717836	0.412766	0.00596475	0.293209	-1.15676e-05	0.453973	7.44074e-05	0.452522	-0.00100354	0.626991	0.00231831	0.624575	FALSE
chr2	171086848	C	T	chr2_171086848_C_T	-0.0450717	0.28976	0.0450717	0.282728	0.0109785	0.517126	-0.000518488	0.348363	0.000518488	0.341186	0.712514	0.155596	-0.0321427	0.158762	0.0321427	0.153482	0.00787182	0.22327	-0.000372841	0.220278	0.000372841	0.214272	-0.00720263	0.326332	0.00720263	0.318364	FALSE
chr2	171087310	G	A	chr2_171087310_G_A	-0.0436739	0.296358	0.0436739	0.288858	0.00763385	0.735858	-0.000350006	0.42726	0.000350006	0.418868	0.605788	0.203301	-0.0267645	0.183626	0.0267645	0.178148	0.00463621	0.3532	-0.000214332	0.291158	0.000214332	0.283619	-0.00920495	0.263992	0.00920495	0.256706	FALSE
chr2	171101579	T	C	chr2_171101579_T_C	0.0568683	0.21586	0.0568683	0.221697	0.0128022	0.427091	0.000728683	0.265096	0.000728683	0.270353	0.0915334	0.736012	0.00529279	0.446742	0.00529279	0.455966	0.00116194	0.685075	6.71666e-05	0.428199	6.71666e-05	0.438174	0.0121171	0.190436	0.0121171	0.195351	FALSE
chr2	171102874	G	A	chr2_171102874_G_A	-0.0149247	0.600248	0.0149247	0.591635	0.00911588	0.633922	-0.000136772	0.606508	0.000136772	0.596781	0.223378	0.501217	-0.0035201	0.546721	0.0035201	0.537411	0.00204939	0.562552	-3.25262e-05	0.567493	3.25262e-05	0.557921	-0.00374581	0.494217	0.00374581	0.484865	FALSE
chr2	171102906	A	T	chr2_171102906_A_T	-0.00226419	0.818947	0.00549723	0.816003	0.00618227	0.855149	-1.10441e-05	0.85897	3.12991e-05	0.856894	0.232999	0.48821	-0.00061881	0.71775	0.00119352	0.714776	0.00137879	0.652845	-3.01055e-06	0.768414	6.57886e-06	0.766161	-0.000624037	0.74221	0.00137352	0.738946	FALSE
chr2	171111505	A	C	chr2_171111505_A_C	0.0548712	0.237358	0.0548712	0.2434	0.0200917	0.211365	0.00115198	0.216216	0.00115198	0.220932	0.121862	0.674733	0.00764096	0.410739	0.00764096	0.419551	0.00255601	0.514263	0.000168193	0.338386	0.000168193	0.346988	0.0126237	0.195606	0.0126237	0.200232	FALSE
chr2	171117212	T	C	chr2_171117212_T_C	0.0425498	0.291096	0.0425498	0.297502	0.0150273	0.337582	0.000649279	0.290994	0.000649279	0.296798	0.0306937	0.886852	0.00132348	0.680754	0.00132348	0.689913	0.000463532	0.837125	2.02392e-05	0.609811	2.02392e-05	0.620013	0.00586881	0.36138	0.00586881	0.370151	FALSE
chr2	171119051	T	C	chr2_171119051_T_C	0.0465333	0.344469	0.0465333	0.35152	0.0136252	0.431255	0.00113535	0.367964	0.00113535	0.374392	0.0513727	0.830566	0.00340622	0.618967	0.00340622	0.627657	0.000876843	0.755072	9.412e-05	0.566301	9.412e-05	0.574176	0.0088842	0.34947	0.0088842	0.355403	FALSE
chr2	171121663	G	A	chr2_171121663_G_A	-0.00214308	0.814283	0.00604227	0.812544	0.00986898	0.58504	-3.08904e-05	0.777055	6.74165e-05	0.775204	0.0836115	0.754647	-0.000229079	0.826612	0.000584442	0.824316	0.000849072	0.748562	-3.23626e-06	0.805398	6.57098e-06	0.803494	-0.00042714	0.75738	0.00130047	0.755384	FALSE
chr2	171128641	G	A	chr2_171128641_G_A	-0.139975	0.0808929	0.139975	0.0785944	0.033928	0.0846823	-0.00526165	0.0757569	0.00526165	0.0746457	0.13657	0.644366	-0.0198043	0.244334	0.0198043	0.237586	0.00479788	0.349478	-0.000762739	0.162821	0.000762739	0.158458	-0.0321181	0.0623957	0.0321181	0.0609072	FALSE
chr2	171128783	T	A	chr2_171128783_T_A	0.00437589	0.786789	0.00699352	0.788382	0.00729272	0.770513	3.40141e-05	0.816886	5.02102e-05	0.817813	0.120439	0.676157	0.000578153	0.790027	0.000854015	0.79108	0.0008979	0.739912	4.47104e-06	0.813219	6.17681e-06	0.814011	0.000897153	0.728819	0.00152278	0.730798	FALSE
chr2	171133790	T	C	chr2_171133790_T_C	0.00703814	0.723358	0.00947276	0.72927	0.00893242	0.646672	7.24242e-05	0.710149	8.98957e-05	0.716945	0.0099322	0.95181	9.87678e-05	0.923661	0.000109689	0.929075	9.69993e-05	0.949885	1.03255e-06	0.915002	1.11092e-06	0.920452	0.000577989	0.842032	0.000685965	0.847619	FALSE
chr2	171136616	G	A	chr2_171136616_G_A	0.0792425	0.190405	0.0792425	0.194535	0.0332005	0.0876128	0.00307799	0.141169	0.00307799	0.14354	0.32308	0.382349	0.024567	0.215095	0.024567	0.221228	0.0103573	0.163775	0.000915554	0.151986	0.000915554	0.156371	0.0197644	0.138343	0.0197644	0.141145	FALSE
chr2	171137076	A	T	chr2_171137076_A_T	0.00241505	0.75412	0.00784876	0.758755	0.0066929	0.818237	6.00755e-06	0.77992	5.71862e-05	0.784775	0.12824	0.661539	0.000469514	0.741682	0.000949321	0.747697	0.000836201	0.751075	2.13601e-06	0.771035	6.65519e-06	0.776266	0.000617686	0.680251	0.00177049	0.685252	FALSE
chr2	171143055	G	A	chr2_171143055_G_A	-0.0206117	0.506215	0.0206117	0.497227	0.0120792	0.459517	-0.00024782	0.482757	0.00024782	0.472671	0.123812	0.669039	-0.00249501	0.599858	0.00249501	0.590631	0.00147188	0.639908	-2.95494e-05	0.570919	2.95494e-05	0.561351	-0.00452546	0.442329	0.00452546	0.433302	FALSE
chr2	171146408	A	G	chr2_171146408_A_G	-0.0551447	0.246714	0.0551447	0.24101	0.0334179	0.0851143	-0.00202858	0.159067	0.00202858	0.156031	0.0872303	0.745636	-0.00596424	0.48853	0.00596424	0.479491	0.00318686	0.470418	-0.000234484	0.333232	0.000234484	0.325833	-0.0115852	0.234106	0.0115852	0.228516	FALSE
chr2	171146416	A	T	chr2_171146416_A_T	-0.0612845	0.210463	0.0612845	0.205011	0.0262772	0.135956	-0.00166007	0.165133	0.00166007	0.161838	0.088699	0.742421	-0.00520476	0.474449	0.00520476	0.465429	0.00248507	0.529119	-0.000148558	0.351538	0.000148558	0.343435	-0.0120218	0.202873	0.0120218	0.197793	FALSE
chr2	171146741	G	T	chr2_171146741_G_T	-0.0192275	0.431282	0.0280193	0.428055	0.01033	0.557299	-0.000188422	0.472637	0.000296973	0.470366	0.108244	0.6999	-0.00229551	0.59547	0.00289762	0.592243	0.00103202	0.711491	-2.38022e-05	0.597637	3.00843e-05	0.594173	-0.00478587	0.388659	0.00616098	0.385623	FALSE
chr2	171160219	G	A	chr2_171160219_G_A	-0.0430374	0.31162	0.0430374	0.303921	0.0205412	0.211124	-0.000831752	0.2816	0.000831752	0.27615	0.886208	0.0499174	-0.0379555	0.148325	0.0379555	0.143408	0.0181828	0.0737631	-0.000731483	0.159767	0.000731483	0.155595	-0.00270734	0.59697	0.00270734	0.587946	FALSE
chr2	171160246	G	A	chr2_171160246_G_A	0.0039368	0.572025	0.017026	0.576195	0.0150611	0.340256	0.000107191	0.48856	0.000271894	0.494001	0.890609	0.0468048	0.00336603	0.285642	0.0151109	0.289828	0.0133727	0.116395	9.25641e-05	0.282614	0.000240351	0.287736	0.000309637	0.789325	0.000995602	0.794677	FALSE
chr2	171161039	G	T	chr2_171161039_G_T	0.0273822	0.45138	0.0273822	0.459539	0.0229139	0.167889	0.000668965	0.347985	0.000668965	0.353756	0.926365	0.020349	0.0255021	0.220374	0.0255021	0.226453	0.0212378	0.0543448	0.000623173	0.19345	0.000623173	0.198293	0.001048	0.778817	0.001048	0.787122	FALSE
chr2	171161396	C	T	chr2_171161396_C_T	0.0470993	0.278309	0.0470993	0.285194	0.0252367	0.146943	0.00124213	0.210448	0.00124213	0.214885	0.827886	0.0925622	0.03922	0.132973	0.03922	0.137751	0.0210057	0.056952	0.00103745	0.121005	0.00103745	0.124386	0.00420789	0.460128	0.00420789	0.469052	FALSE
chr2	171210892	C	G	chr2_171210892_C_G	-0.0623585	0.211059	0.0623585	0.205775	0.018879	0.246841	-0.00124517	0.21089	0.00124517	0.206424	0.719242	0.153395	-0.0445884	0.116632	0.0445884	0.112601	0.0133838	0.117848	-0.000876847	0.134659	0.000876847	0.130857	-0.0106261	0.237948	0.0106261	0.231815	FALSE
chr2	171211630	G	A	chr2_171211630_G_A	0.053148	0.24539	0.053148	0.251987	0.0106255	0.536513	0.000636519	0.316949	0.000636519	0.323865	0.651795	0.183193	0.034228	0.146775	0.034228	0.151901	0.00689748	0.255827	0.000412613	0.211239	0.000412613	0.21755	0.0107563	0.223856	0.0107563	0.230369	FALSE
chr2	171248193	C	T	chr2_171248193_C_T	0.0130624	0.609693	0.0147255	0.613621	0.015476	0.320034	0.000209508	0.53625	0.000232562	0.540378	0.444243	0.286857	0.00605711	0.456922	0.00678396	0.460345	0.00688986	0.254328	9.76325e-05	0.423712	0.000107709	0.427025	0.00302809	0.518748	0.00358067	0.523217	FALSE
chr2	171248263	T	A	chr2_171248263_T_A	0.165613	0.0520763	0.165613	0.0536111	0.0256158	0.143833	0.00443435	0.0744661	0.00443435	0.0762928	0.518975	0.244123	0.0847004	0.0502636	0.0847004	0.0524667	0.0129443	0.122066	0.00221208	0.0633544	0.00221208	0.0652899	0.0400607	0.038448	0.0400607	0.0392892	FALSE
chr2	171248553	G	A	chr2_171248553_G_A	0.0106128	0.682365	0.0106128	0.690393	0.00706599	0.786951	8.1781e-05	0.713613	8.1781e-05	0.722498	0.516004	0.245812	0.00522568	0.460235	0.00522568	0.469339	0.00366611	0.412301	4.03645e-05	0.52533	4.03645e-05	0.53504	0.00256919	0.594226	0.00256919	0.602848	FALSE
chr2	171248870	C	T	chr2_171248870_C_T	-0.065855	0.206881	0.065855	0.201675	0.0125573	0.436164	-0.000856835	0.272812	0.000856835	0.268116	0.369124	0.34232	-0.0230761	0.214726	0.0230761	0.208741	0.00459109	0.35309	-0.000298706	0.252678	0.000298706	0.246458	-0.0170761	0.148544	0.0170761	0.145363	FALSE
chr2	171260363	C	T	chr2_171260363_C_T	-0.0144642	0.581918	0.016846	0.574139	0.0094195	0.614898	-0.00013544	0.59637	0.000158628	0.587416	0.465829	0.275352	-0.00657005	0.405642	0.00774156	0.398693	0.00438699	0.364535	-6.14656e-05	0.445653	7.28707e-05	0.438484	-0.00357273	0.489868	0.0040618	0.482089	FALSE
chr2	171260584	G	T	chr2_171260584_G_T	-0.0186822	0.122599	0.106747	0.12214	0.0218596	0.18865	-0.000478498	0.142036	0.00210777	0.14157	0.591807	0.21003	-0.0151389	0.0891001	0.0614137	0.0886085	0.0130923	0.12265	-0.000365971	0.105033	0.00122138	0.104476	-0.0019912	0.101915	0.0239961	0.101656	FALSE
chr2	171260842	G	A	chr2_171260842_G_A	0.0202533	0.50096	0.0202533	0.50924	0.0126684	0.447695	0.000301656	0.467176	0.000301656	0.476023	0.587595	0.212064	0.011472	0.30539	0.011472	0.313446	0.00718936	0.247338	0.000164438	0.32227	0.000164438	0.330777	0.00459056	0.434859	0.00459056	0.443795	FALSE
chr2	171261012	A	C	chr2_171261012_A_C	0.0896324	0.137224	0.0896324	0.141072	0.0259199	0.141176	0.00259935	0.127864	0.00259935	0.130623	0.541207	0.233757	0.0490365	0.10366	0.0490365	0.107871	0.0142035	0.109972	0.00143535	0.0993089	0.00143535	0.10231	0.0208044	0.107154	0.0208044	0.110096	FALSE
chr2	171309572	A	T	chr2_171309572_A_T	0.0156181	0.580455	0.0156181	0.588902	0.00556364	0.905339	9.07317e-05	0.685723	9.07317e-05	0.694815	0.063385	0.802815	0.00101345	0.723198	0.00101345	0.731905	0.000349916	0.866874	5.8626e-06	0.77222	5.8626e-06	0.780908	0.00311384	0.532952	0.00311384	0.541757	FALSE
chr2	171309915	G	A	chr2_171309915_G_A	0.0431395	0.340104	0.0431395	0.346209	0.0131354	0.428535	0.00077797	0.362059	0.00077797	0.368035	0.165513	0.592729	0.0078831	0.444143	0.0078831	0.452497	0.00229282	0.544608	0.000145411	0.423414	0.000145411	0.43175	0.010642	0.271368	0.010642	0.27618	FALSE
chr2	171310085	C	T	chr2_171310085_C_T	0.121129	0.104405	0.121129	0.107752	0.0242779	0.18205	0.00418771	0.121602	0.00418771	0.124649	0.175067	0.577561	0.0241245	0.222245	0.0241245	0.228937	0.00466968	0.374125	0.000895677	0.188047	0.000895677	0.193106	0.0297934	0.0760506	0.0297934	0.0784046	FALSE
chr2	171317640	A	G	chr2_171317640_A_G	0.016858	0.332753	0.0399117	0.33439	0.0139816	0.387582	0.00045303	0.347487	0.000673498	0.347241	0.190128	0.549591	0.00250215	0.422908	0.00711581	0.424252	0.00260988	0.498836	7.24055e-05	0.400224	0.000118439	0.401152	0.00471124	0.267348	0.00993855	0.267756	FALSE
chr2	171317641	A	C	chr2_171317641_A_C	0.11192	0.100445	0.11192	0.102905	0.0290153	0.122434	0.00356994	0.0997813	0.00356994	0.10168	0.210043	0.519567	0.0245719	0.198291	0.0245719	0.204291	0.00583288	0.300273	0.000738591	0.15163	0.000738591	0.155907	0.0273592	0.0729269	0.0273592	0.0743488	FALSE
chr2	171317753	T	C	chr2_171317753_T_C	0.0124846	0.561951	0.0176071	0.565586	0.0107112	0.532461	0.000160386	0.557697	0.000199171	0.561942	0.169911	0.582914	0.00302251	0.561554	0.00367023	0.564446	0.001872	0.587028	3.77973e-05	0.560751	4.26146e-05	0.564528	0.00301539	0.470567	0.00426346	0.473994	FALSE
chr2	171318558	G	A	chr2_171318558_G_A	-0.0651662	0.206386	0.0651662	0.201004	0.0200278	0.214049	-0.00131016	0.199327	0.00131016	0.195514	0.277263	0.430681	-0.0185187	0.249068	0.0185187	0.242527	0.00562519	0.304472	-0.000375831	0.221905	0.000375831	0.216093	-0.0169951	0.144885	0.0169951	0.141168	FALSE
chr2	171319467	A	G	chr2_171319467_A_G	0.0239812	0.44362	0.0361851	0.445001	0.0128247	0.439152	0.000621614	0.457514	0.000744176	0.45777	0.574422	0.215285	0.0140566	0.294962	0.0217384	0.295875	0.00753784	0.240065	0.000369946	0.325231	0.000448358	0.325598	0.00520349	0.398452	0.00780761	0.399068	FALSE
chr2	171325782	G	A	chr2_171325782_G_A	-0.0472417	0.330067	0.0472417	0.323497	0.0209503	0.212746	-0.00134711	0.279225	0.00134711	0.274589	0.364311	0.344882	-0.0174544	0.305255	0.0174544	0.297691	0.00767218	0.236127	-0.000521141	0.260309	0.000521141	0.253954	-0.0123728	0.244802	0.0123728	0.239932	FALSE
chr2	171326447	T	C	chr2_171326447_T_C	-0.932688	0.00071974	0.932688	0.000667674	0.0458002	0.0431821	-0.0417329	0.00598367	0.0417329	0.00565328	0.793496	0.10789	-0.74824	0.000490921	0.74824	0.000423016	0.0357542	0.0190869	-0.0329898	0.00368747	0.0329898	0.00343999	-0.134208	0.00302757	0.134208	0.0028457	TRUE
chr2	171326618	G	A	chr2_171326618_G_A	-0.0368798	0.337923	0.0368798	0.330657	0.00931624	0.621045	-0.000342949	0.418157	0.000342949	0.409279	0.737023	0.140649	-0.0275758	0.178335	0.0275758	0.172931	0.0068932	0.253023	-0.000257188	0.257725	0.000257188	0.250944	-0.00532893	0.401075	0.00532893	0.392115	FALSE
chr2	171347847	C	T	chr2_171347847_C_T	0.0286729	0.444326	0.0334168	0.450697	0.0105248	0.548706	0.000504477	0.478327	0.00054475	0.484493	0.167136	0.58811	0.00502308	0.502144	0.00587553	0.508823	0.00179616	0.597358	8.88902e-05	0.508206	9.6127e-05	0.515051	0.00683742	0.360306	0.00800292	0.366073	FALSE
chr2	171399238	C	T	chr2_171399238_C_T	-0.151223	0.0671081	0.151223	0.0651363	0.0477214	0.0392297	-0.00718223	0.0496379	0.00718223	0.0487307	0.361108	0.350264	-0.0572529	0.0951161	0.0572529	0.0917013	0.0174037	0.0798633	-0.00275412	0.0596098	0.00275412	0.0579228	-0.0386046	0.0435208	0.0386046	0.0426421	FALSE
chr2	171409237	G	A	chr2_171409237_G_A	-0.099934	0.118192	0.099934	0.114669	0.0224908	0.17808	-0.00239587	0.130286	0.00239587	0.127641	0.443409	0.286502	-0.0454543	0.115118	0.0454543	0.110989	0.0102571	0.16701	-0.00112005	0.117396	0.00112005	0.114227	-0.0254093	0.0834001	0.0254093	0.0811746	FALSE
chr2	171416180	A	C	chr2_171416180_A_C	-0.0428156	0.31936	0.0428156	0.312359	0.0126818	0.433559	-0.000600095	0.348155	0.000600095	0.341324	0.431467	0.295926	-0.0192233	0.253481	0.0192233	0.246448	0.0055158	0.309661	-0.000272038	0.283394	0.000272038	0.275804	-0.0106579	0.243543	0.0106579	0.23772	FALSE
chr2	171416593	C	A	chr2_171416593_C_A	-0.00227846	0.816908	0.00587542	0.81188	0.00449491	0.975837	-7.20632e-06	0.886805	2.70592e-05	0.881814	0.329103	0.37636	-0.000598288	0.63568	0.00197331	0.63004	0.00147424	0.634465	-1.52006e-06	0.73456	9.10931e-06	0.728814	-0.000608159	0.717994	0.0015069	0.712125	FALSE
chr2	171421117	C	G	chr2_171421117_C_G	-0.16619	0.0656676	0.16619	0.0635869	0.0475095	0.0411641	-0.00939474	0.0507214	0.00939474	0.0495332	0.0611128	0.806134	-0.0120289	0.367081	0.0120289	0.359124	0.00297229	0.48494	-0.000660736	0.207069	0.000660736	0.201897	-0.0267463	0.0908465	0.0267463	0.0887553	FALSE
chr2	171522147	T	G	chr2_171522147_T_G	0.12801	0.0793068	0.12801	0.0817558	0.0280993	0.121683	0.0038494	0.0875709	0.0038494	0.0891804	0.663761	0.178738	0.0860632	0.0508945	0.0860632	0.0533137	0.0189171	0.06934	0.0026093	0.0595332	0.0026093	0.0614548	0.0247185	0.0822614	0.0247185	0.0840791	FALSE
chr2	171522308	A	G	chr2_171522308_A_G	-0.065358	0.2	0.065358	0.1947	0.0170736	0.282476	-0.00113117	0.214836	0.00113117	0.210569	0.71777	0.154537	-0.0468631	0.111383	0.0468631	0.107402	0.0122711	0.131409	-0.000812305	0.136949	0.000812305	0.13339	-0.0104864	0.234984	0.0104864	0.228238	FALSE
chr2	171522379	C	G	chr2_171522379_C_G	0.0363065	0.194333	0.0654944	0.197759	0.0226989	0.171021	0.000761262	0.172369	0.0015245	0.174848	0.757381	0.135264	0.0260518	0.101037	0.0499117	0.103113	0.0172543	0.0780988	0.000541523	0.106236	0.00116544	0.107675	0.00591486	0.271155	0.00863966	0.275457	FALSE
chr2	171522383	G	A	chr2_171522383_G_A	0.0196107	0.430926	0.0277244	0.436034	0.00942767	0.612904	0.000160166	0.495092	0.000250952	0.499205	0.754912	0.136236	0.0150216	0.227362	0.0209586	0.229982	0.00712437	0.246991	0.000124278	0.303497	0.000190552	0.306231	0.00272163	0.494504	0.00388396	0.499353	FALSE
chr2	171523139	C	T	chr2_171523139_C_T	0.208462	0.0389648	0.208462	0.0400857	0.0473318	0.039793	0.0105414	0.0356409	0.0105414	0.036302	0.897766	0.0412131	0.186215	0.0159663	0.186215	0.0169033	0.0424064	0.0127877	0.00939712	0.0182482	0.00939712	0.0188324	0.0126459	0.195363	0.0126459	0.201438	TRUE
chr2	171523176	G	A	chr2_171523176_G_A	0.322087	0.0164641	0.322087	0.0171476	0.0377665	0.0662595	0.013006	0.0288135	0.013006	0.0293372	0.905324	0.0350912	0.291478	0.00657044	0.291478	0.00705026	0.0342154	0.0216078	0.0117808	0.0144564	0.0117808	0.0150518	0.0181733	0.127567	0.0181733	0.131409	TRUE
chr2	171523271	G	A	chr2_171523271_G_A	-0.0478232	0.278257	0.0488823	0.27235	0.012775	0.425255	-0.000584064	0.337414	0.000599328	0.332498	0.892159	0.0453464	-0.0430544	0.131351	0.0439671	0.127519	0.0113806	0.144345	-0.000525644	0.190514	0.000538796	0.186973	-0.00274862	0.579049	0.00285025	0.57042	FALSE
chr2	171523426	G	A	chr2_171523426_G_A	-0.0345219	0.381321	0.0345219	0.373131	0.0144071	0.359655	-0.000498742	0.37393	0.000498742	0.366963	0.890797	0.0462612	-0.0307508	0.1819	0.0307508	0.176122	0.0128614	0.122321	-0.000445493	0.213761	0.000445493	0.207968	-0.00200232	0.664613	0.00200232	0.655315	FALSE
chr2	171523636	C	T	chr2_171523636_C_T	-0.00369031	0.635377	0.0136433	0.631301	0.0140338	0.37573	-2.23843e-05	0.567821	0.000193519	0.562459	0.858296	0.0716595	-0.00340683	0.343818	0.0116982	0.339404	0.0120165	0.135217	-2.27392e-05	0.343963	0.000165303	0.338872	-0.00016514	0.807688	0.000943201	0.802584	FALSE
chr2	171523838	T	G	chr2_171523838_T_G	0.0557757	0.199704	0.0681972	0.203503	0.0167478	0.296438	0.0011679	0.222964	0.00130543	0.225757	0.797318	0.112818	0.0450796	0.0973689	0.0551537	0.100091	0.013369	0.120306	0.000947796	0.130897	0.00105933	0.13342	0.00569573	0.326723	0.00696286	0.332716	FALSE
chr2	171523880	T	C	chr2_171523880_T_C	-0.00309535	0.560359	0.0178289	0.558314	0.00752689	0.751598	-3.54515e-05	0.632653	0.000123539	0.629296	0.769676	0.128729	-0.00208457	0.300229	0.0139415	0.296583	0.00577856	0.296189	-2.54806e-05	0.398216	9.63704e-05	0.393162	-0.000724074	0.641766	0.00210553	0.638724	FALSE
chr2	171557592	G	A	chr2_171557592_G_A	-0.456201	0.00711958	0.456201	0.00669944	0.0377602	0.0662498	-0.0176071	0.0191262	0.0176071	0.0186609	0.771285	0.127304	-0.354161	0.00432058	0.354161	0.00400105	0.0291752	0.0301173	-0.0136764	0.0118322	0.0136764	0.0113665	-0.0650349	0.0158776	0.0650349	0.0155761	TRUE
chr2	171558940	A	G	chr2_171558940_A_G	0.0144032	0.571661	0.0173183	0.577204	0.00895605	0.644239	0.00012399	0.60269	0.000152352	0.6085	0.0787002	0.767664	0.00074344	0.714087	0.00116115	0.718103	0.000711388	0.779747	6.14292e-06	0.713084	1.02069e-05	0.717396	0.00240882	0.537875	0.00321864	0.543869	FALSE
chr2	171559008	A	C	chr2_171559008_A_C	-0.0238526	0.51278	0.0238526	0.505503	0.00786761	0.725047	-0.000216469	0.592474	0.000216469	0.584836	0.130945	0.655709	-0.00279579	0.613137	0.00279579	0.603595	0.0010073	0.717087	-2.48358e-05	0.645743	2.48358e-05	0.636071	-0.00518761	0.448254	0.00518761	0.441065	FALSE
chr2	171559185	A	G	chr2_171559185_A_G	0.0357678	0.332893	0.0357678	0.340343	0.0146059	0.351061	0.000507505	0.325654	0.000507505	0.33296	0.168087	0.587353	0.00598335	0.421831	0.00598335	0.430598	0.00245954	0.510281	8.45219e-05	0.390641	8.45219e-05	0.400111	0.00888896	0.256921	0.00888896	0.263402	FALSE
chr2	171559237	G	A	chr2_171559237_G_A	-0.00393998	0.775256	0.00773233	0.775027	0.00638875	0.845367	-3.06711e-05	0.817532	5.31029e-05	0.818219	0.142071	0.634785	-0.00069935	0.745474	0.001212	0.746327	0.000908255	0.735571	-5.36884e-06	0.781403	8.36778e-06	0.782463	-0.000946377	0.703172	0.00181654	0.702649	FALSE
chr2	171574121	A	G	chr2_171574121_A_G	0.0251182	0.453602	0.0254647	0.460163	0.00761463	0.744325	0.000198526	0.554091	0.000201121	0.561188	0.796445	0.109215	0.0201615	0.244349	0.0204476	0.250092	0.00609489	0.281904	0.000160063	0.348862	0.000162205	0.355515	0.00286136	0.568504	0.00288994	0.576027	FALSE
chr2	171599129	A	C	chr2_171599129_A_C	0.0274096	0.410166	0.0274096	0.418966	0.0107457	0.531143	0.000296504	0.432802	0.000296504	0.441905	0.448265	0.28359	0.012324	0.294621	0.012324	0.302319	0.00480373	0.340083	0.000132945	0.33074	0.000132945	0.339486	0.00688505	0.319074	0.00688505	0.327041	FALSE
chr2	171599382	G	C	chr2_171599382_G_C	-0.00358918	0.712652	0.0105719	0.710296	0.00403116	0.978773	-1.99304e-05	0.824987	4.88807e-05	0.822406	0.326537	0.378038	-0.00119959	0.603245	0.0030589	0.600101	0.0012822	0.664564	-6.47518e-06	0.716629	1.41448e-05	0.713136	-0.00096702	0.621731	0.00258666	0.61873	FALSE
chr2	171687403	G	T	chr2_171687403_G_T	-0.302519	0.018452	0.302519	0.0179558	0.0291066	0.109054	-0.00894819	0.0397047	0.00894819	0.0391051	0.950485	0.0074003	-0.288082	0.00701914	0.288082	0.00661618	0.0276541	0.0328854	-0.00851636	0.0198531	0.00851636	0.0191891	-0.0109675	0.222075	0.0109675	0.216052	TRUE
chr2	171687973	A	G	chr2_171687973_A_G	0.0768315	0.11965	0.106273	0.121398	0.0197891	0.219137	0.00178875	0.146303	0.00236392	0.148076	0.896162	0.0423007	0.0686046	0.0509966	0.0952903	0.0522985	0.0177496	0.0751099	0.00159886	0.0793844	0.0021202	0.0804061	0.00477952	0.37748	0.00609111	0.38339	FALSE
chr2	171704219	A	C	chr2_171704219_A_C	0.00684011	0.772381	0.00688686	0.779019	0.00523248	0.937669	3.52658e-05	0.845343	3.55243e-05	0.851885	0.357248	0.350095	0.00282051	0.614681	0.00283393	0.621416	0.00186218	0.578215	1.4465e-05	0.707497	1.45392e-05	0.714156	0.0017689	0.689787	0.00179113	0.696303	FALSE
chr2	171811385	G	A	chr2_171811385_G_A	-0.0519219	0.258527	0.0519219	0.252641	0.0225075	0.173203	-0.00114294	0.217233	0.00114294	0.212849	0.355903	0.352171	-0.0192837	0.244447	0.0192837	0.238318	0.00801949	0.217485	-0.000425524	0.207712	0.000425524	0.202558	-0.0137161	0.18485	0.0137161	0.180456	FALSE
chr2	171893747	C	G	chr2_171893747_C_G	0.21211	0.033691	0.21211	0.0347846	0.0397494	0.058636	0.00862848	0.0389333	0.00862848	0.0398096	0.617622	0.198203	0.132236	0.0264249	0.132236	0.0277554	0.0246345	0.0419584	0.00540179	0.0291573	0.00540179	0.0301779	0.0454547	0.0302057	0.0454547	0.0310418	TRUE
chr2	171893752	C	G	chr2_171893752_C_G	0.05525	0.228062	0.05525	0.23493	0.0162073	0.29949	0.000932546	0.237246	0.000932546	0.242944	0.588742	0.210599	0.032689	0.148521	0.032689	0.153708	0.00962225	0.179667	0.000557693	0.167148	0.000557693	0.172327	0.0117567	0.197663	0.0117567	0.203551	FALSE
chr2	171922612	C	T	chr2_171922612_C_T	0.0296817	0.394122	0.0296817	0.402485	0.0127374	0.427098	0.00037332	0.392011	0.00037332	0.400823	0.981838	0.000749614	0.0290745	0.164615	0.0290745	0.16978	0.0125064	0.127376	0.000365661	0.206999	0.000365661	0.212859	0.000657383	0.840462	0.000657383	0.84801	FALSE
chr2	171955089	G	A	chr2_171955089_G_A	-0.151536	0.0623679	0.151536	0.0605684	0.023103	0.167444	-0.00353914	0.0894681	0.00353914	0.087739	0.330379	0.387029	-0.0517823	0.104191	0.0517823	0.100423	0.00802317	0.229956	-0.00127045	0.108731	0.00127045	0.10568	-0.0378741	0.0432713	0.0378741	0.0422704	FALSE
chr2	171956539	C	G	chr2_171956539_C_G	-0.00215536	0.780165	0.00711065	0.778696	0.00664854	0.817738	-2.72582e-05	0.800616	6.00726e-05	0.799317	0.0990774	0.722568	-0.000192142	0.803637	0.000679513	0.803697	0.000652462	0.792464	-2.49879e-06	0.818424	5.66029e-06	0.817958	-0.000519237	0.726253	0.00158947	0.725394	FALSE
chr2	171956692	G	A	chr2_171956692_G_A	0.089838	0.134919	0.089838	0.138538	0.0393302	0.0599928	0.00376381	0.0898462	0.00376381	0.0914496	0.13937	0.642639	0.0134965	0.295857	0.0134965	0.303466	0.00567119	0.307275	0.000578725	0.176361	0.000578725	0.181543	0.0212887	0.103149	0.0212887	0.105828	FALSE
chr2	171956693	G	A	chr2_171956693_G_A	0.0531559	0.23556	0.0531559	0.24172	0.0289362	0.111917	0.00161086	0.165307	0.00161086	0.168792	0.130949	0.658612	0.00758463	0.397074	0.00758463	0.405721	0.00393591	0.39976	0.000236335	0.276074	0.000236335	0.282872	0.0125601	0.18687	0.0125601	0.191668	FALSE
chr2	171956715	C	T	chr2_171956715_C_T	0.0128816	0.615351	0.013963	0.623376	0.00677933	0.813141	8.03753e-05	0.691485	8.99875e-05	0.699707	0.128672	0.66313	0.00187955	0.646882	0.00198017	0.655084	0.000861576	0.747807	1.19913e-05	0.696265	1.28856e-05	0.704205	0.00308049	0.526607	0.00331867	0.535446	FALSE
chr2	171956719	G	C	chr2_171956719_G_C	0.0620827	0.197363	0.0620827	0.20287	0.0379111	0.0658312	0.002459	0.120921	0.002459	0.123447	0.140111	0.641104	0.00873053	0.359533	0.00873053	0.367989	0.00523055	0.322317	0.000340025	0.219001	0.000340025	0.225028	0.0147101	0.155057	0.0147101	0.158864	FALSE
chr2	171999768	G	A	chr2_171999768_G_A	0.011082	0.629677	0.0143907	0.635571	0.0142556	0.368411	0.0001229	0.595122	0.000190394	0.600046	0.923512	0.0216008	0.0101593	0.344146	0.013248	0.349193	0.0131665	0.120614	0.000112421	0.359298	0.000175427	0.364009	0.00053988	0.856557	0.000631977	0.862622	FALSE
chr2	171999788	C	G	chr2_171999788_C_G	-0.0281772	0.382754	0.0330837	0.37592	0.0114339	0.492934	-0.000315889	0.410275	0.000376569	0.40414	0.925878	0.0197814	-0.0261478	0.171475	0.0307129	0.167804	0.0105903	0.158347	-0.000293229	0.228062	0.000349688	0.223846	-0.0011004	0.752686	0.00126554	0.747825	FALSE
chr2	171999938	C	A	chr2_171999938_C_A	-0.0461702	0.244253	0.0573402	0.24098	0.0168735	0.279975	-0.000831893	0.251184	0.000992867	0.249046	0.945596	0.00941306	-0.0437812	0.102454	0.0542375	0.10005	0.0159719	0.0881337	-0.0007897	0.133621	0.000940389	0.131624	-0.00177684	0.648246	0.00220874	0.641834	FALSE
chr2	172000102	T	A	chr2_172000102_T_A	-0.0376275	0.332229	0.0376275	0.32446	0.00845371	0.680973	-0.000315875	0.434645	0.000315875	0.42547	0.935697	0.0142808	-0.0351931	0.142105	0.0351931	0.137459	0.00791	0.220897	-0.000295408	0.238201	0.000295408	0.231765	-0.0014942	0.722692	0.0014942	0.71434	FALSE
chr2	172000487	T	A	chr2_172000487_T_A	-0.0442035	0.309269	0.0442035	0.302709	0.0211324	0.199187	-0.000987232	0.257953	0.000987232	0.252657	0.82002	0.0998913	-0.0363439	0.153688	0.0363439	0.14837	0.0173587	0.0784438	-0.000813411	0.151711	0.000813411	0.147339	-0.00419359	0.481775	0.00419359	0.473002	FALSE
chr2	172085344	T	C	chr2_172085344_T_C	-0.0390438	0.325051	0.0426779	0.319164	0.0111306	0.509262	-0.000471747	0.38057	0.00050962	0.37457	0.8857	0.0507464	-0.0344002	0.149244	0.0376461	0.145699	0.00984415	0.173792	-0.000415032	0.215287	0.000448859	0.210893	-0.00246916	0.60276	0.00263747	0.595261	FALSE
chr2	172095582	G	T	chr2_172095582_G_T	-0.104644	0.12604	0.106645	0.123123	0.0253206	0.141237	-0.00275739	0.135617	0.00280322	0.133839	0.903654	0.0347704	-0.0947244	0.0575056	0.0965499	0.0553225	0.0229203	0.0474177	-0.0025032	0.074567	0.00254503	0.0727454	-0.00565762	0.402237	0.00571161	0.394167	FALSE
chr2	172097219	A	G	chr2_172097219_A_G	0.055051	0.238807	0.055051	0.245836	0.0158811	0.308043	0.000920634	0.248034	0.000920634	0.254034	0.715131	0.154526	0.0394489	0.128956	0.0394489	0.133366	0.0113137	0.14539	0.000659249	0.154943	0.000659249	0.159807	0.0088445	0.268681	0.0088445	0.275718	FALSE
chr2	172172354	A	G	chr2_172172354_A_G	-0.00534118	0.736586	0.00882447	0.735295	0.00565787	0.901536	-3.00503e-05	0.813263	4.89404e-05	0.812731	0.548835	0.229157	-0.00279456	0.509639	0.00477139	0.509691	0.00309532	0.451624	-1.59398e-05	0.610336	2.65379e-05	0.610369	-0.00123696	0.658393	0.00206266	0.657131	FALSE
chr2	172172692	C	A	chr2_172172692_C_A	-0.0862943	0.141337	0.0862943	0.137224	0.0264325	0.13018	-0.00230323	0.126892	0.00230323	0.124249	0.61767	0.197602	-0.0538519	0.0945768	0.0538519	0.0910436	0.0163014	0.0850186	-0.00143482	0.0916716	0.00143482	0.0890409	-0.0182527	0.12407	0.0182527	0.120947	FALSE
chr2	172172890	C	T	chr2_172172890_C_T	-0.0305654	0.395157	0.0305654	0.38726	0.0172445	0.269779	-0.000524995	0.336718	0.000524995	0.330064	0.585006	0.212053	-0.0179728	0.244891	0.0179728	0.238766	0.0101242	0.167602	-0.000309596	0.234947	0.000309596	0.228788	-0.00681519	0.338916	0.00681519	0.330983	FALSE
chr2	172179094	C	G	chr2_172179094_C_G	0.0444006	0.294608	0.0444006	0.300424	0.0153623	0.33579	0.000797508	0.295981	0.000797508	0.301269	0.165335	0.592908	0.00788654	0.402003	0.00788654	0.410089	0.00267066	0.501058	0.000147329	0.365886	0.000147329	0.374017	0.011004	0.233163	0.011004	0.238163	FALSE
chr2	172179171	C	T	chr2_172179171_C_T	0.00902129	0.721461	0.00991631	0.725983	0.00647678	0.83444	7.05203e-05	0.766114	7.60878e-05	0.771073	0.194703	0.543115	0.00135216	0.704484	0.00157659	0.708563	0.00123669	0.675271	1.06614e-05	0.739605	1.20555e-05	0.743791	0.00208965	0.646198	0.00231513	0.650721	FALSE
chr2	172179232	C	A	chr2_172179232_C_A	0.00479399	0.707684	0.00972468	0.710505	0.0105612	0.541414	4.5579e-05	0.672613	9.89082e-05	0.67616	0.208943	0.521225	0.0012988	0.628268	0.00206852	0.631919	0.00224457	0.535615	1.33402e-05	0.617502	2.16798e-05	0.621198	0.00120838	0.606553	0.0024374	0.609905	FALSE
chr2	172179392	G	T	chr2_172179392_G_T	-0.00243815	0.768939	0.00757214	0.767317	0.00580811	0.884951	-1.24083e-05	0.815825	4.60988e-05	0.813998	0.244319	0.47155	-0.000795701	0.645346	0.00180874	0.642742	0.00137318	0.649871	-4.05998e-06	0.710145	1.06541e-05	0.708179	-0.000628801	0.659083	0.00195627	0.656911	FALSE
chr2	172179743	C	T	chr2_172179743_C_T	-0.00281572	0.867418	0.00413451	0.867922	0.00892225	0.641444	-2.58733e-05	0.868927	3.57994e-05	0.868598	0.218683	0.505549	-0.000466446	0.80205	0.000756763	0.802608	0.00192261	0.570484	-4.43557e-06	0.806185	6.51184e-06	0.806201	-0.000743128	0.793018	0.00111787	0.793426	FALSE
chr2	172179765	C	T	chr2_172179765_C_T	-0.0229324	0.483877	0.0229324	0.475615	0.0129676	0.416689	-0.000298852	0.45597	0.000298852	0.446628	0.210645	0.517017	-0.00468036	0.487824	0.00468036	0.478777	0.00272973	0.483229	-6.08057e-05	0.464693	6.08057e-05	0.454912	-0.00581641	0.385118	0.00581641	0.376795	FALSE
chr2	172197022	A	G	chr2_172197022_A_G	0.237025	0.0425358	0.237025	0.0444321	0.022274	0.198136	0.00745448	0.0814592	0.00745448	0.0829928	0.728158	0.138924	0.184523	0.0244647	0.184523	0.0262318	0.0168884	0.0919974	0.00598785	0.0506086	0.00598785	0.052396	0.0316052	0.0696761	0.0316052	0.0707933	FALSE
chr2	172197036	C	T	chr2_172197036_C_T	-0.182308	0.080023	0.18926	0.078862	0.0252682	0.14593	-0.00516648	0.116968	0.00530426	0.116191	0.696402	0.159064	-0.13651	0.0486359	0.14097	0.0475564	0.0175754	0.0769908	-0.00386844	0.0750375	0.00395432	0.0746164	-0.0285152	0.106366	0.0297378	0.105305	FALSE
chr2	172197273	C	T	chr2_172197273_C_T	-0.0133862	0.598494	0.015297	0.592069	0.0141937	0.366651	-0.000176305	0.525009	0.000209076	0.518485	0.606939	0.200377	-0.00843573	0.363635	0.00952793	0.357801	0.0086047	0.202778	-0.000111647	0.354883	0.000130378	0.349053	-0.00262794	0.545541	0.00314242	0.539048	FALSE
chr2	172197348	T	C	chr2_172197348_T_C	-0.00176979	0.747702	0.00833686	0.747483	0.00451001	0.976637	-1.34955e-05	0.838801	3.9719e-05	0.838795	0.564485	0.220289	-0.0015374	0.493478	0.00482877	0.493704	0.0025795	0.498476	-1.0211e-05	0.622335	2.33247e-05	0.622039	-9.84486e-05	0.68266	0.0017816	0.682793	FALSE
chr2	172197431	C	A	chr2_172197431_C_A	0.0353622	0.361768	0.0353622	0.369276	0.0089876	0.638	0.000383188	0.439378	0.000383188	0.447443	0.500118	0.253243	0.018571	0.260445	0.018571	0.267315	0.0046156	0.358871	0.00020346	0.331145	0.00020346	0.33919	0.00830303	0.301915	0.00830303	0.30888	FALSE
chr2	172223163	G	A	chr2_172223163_G_A	0.00848427	0.731269	0.00848427	0.738827	0.00516051	0.936702	4.59004e-05	0.80489	4.59004e-05	0.813099	0.200722	0.534942	0.00163335	0.655928	0.00163335	0.664772	0.00102606	0.714389	8.7548e-06	0.729286	8.7548e-06	0.737966	0.00206742	0.63733	0.00206742	0.646137	FALSE
chr2	172223744	A	C	chr2_172223744_A_C	0.189322	0.0429564	0.189322	0.0440962	0.03229	0.102588	0.00690516	0.0580872	0.00690516	0.0590937	0.435138	0.295911	0.0803252	0.0554819	0.0803252	0.0577906	0.0131921	0.123413	0.0027125	0.0588031	0.0027125	0.0603736	0.0477603	0.0286837	0.0477603	0.0291006	FALSE
chr2	172226514	G	A	chr2_172226514_G_A	-0.122542	0.0875847	0.122542	0.0850781	0.0198369	0.220633	-0.00258365	0.121144	0.00258365	0.11872	0.595773	0.205674	-0.0737838	0.066422	0.0737838	0.0636357	0.0117987	0.138452	-0.00155613	0.0903832	0.00155613	0.0877966	-0.0272322	0.0745933	0.0272322	0.0728425	FALSE
chr2	172226520	G	A	chr2_172226520_G_A	-0.109562	0.107269	0.109562	0.104356	0.0229941	0.169021	-0.00267929	0.120192	0.00267929	0.11791	0.594765	0.206164	-0.0635752	0.0796198	0.0635752	0.0766097	0.0135142	0.113554	-0.00153911	0.0901278	0.00153911	0.0878008	-0.0243914	0.0892638	0.0243914	0.0874883	FALSE
chr2	172226533	C	T	chr2_172226533_C_T	-1.40483	0.000127555	1.40483	0.000105259	0.232557	0.000190326	-0.327389	8.3904e-05	0.327389	7.9695e-05	0.593666	0.206668	-0.83814	0.000299762	0.83814	0.000262884	0.137276	0.000242334	-0.194092	0.000122677	0.194092	0.000113193	-0.343991	7.49342e-05	0.343991	4.85144e-05	TRUE
chr2	172235330	G	A	chr2_172235330_G_A	-0.00913793	0.363419	0.035588	0.362999	0.0131647	0.415362	-4.32389e-05	0.380243	0.00048604	0.380182	0.659028	0.18073	-0.00421822	0.223836	0.0229346	0.223281	0.0087542	0.199248	-3.53745e-06	0.25669	0.000317348	0.256103	-0.00240405	0.351473	0.00695174	0.351066	FALSE
chr2	172243350	T	G	chr2_172243350_T_G	-0.0878137	0.151942	0.0878137	0.147627	0.029156	0.112548	-0.0026748	0.126013	0.0026748	0.123322	0.180464	0.568033	-0.0165566	0.278053	0.0165566	0.270185	0.00503506	0.330971	-0.000486613	0.202433	0.000486613	0.196793	-0.0212427	0.113076	0.0212427	0.110047	FALSE
chr2	172285211	G	T	chr2_172285211_G_T	-0.0141175	0.456618	0.0263371	0.45184	0.00978003	0.590336	-0.000102373	0.496606	0.000272956	0.491049	0.0884116	0.745206	-0.00213115	0.632254	0.00247003	0.625578	0.00079389	0.762531	-1.82413e-05	0.639184	2.2972e-05	0.632083	-0.0036553	0.426292	0.00516061	0.420184	FALSE
chr2	172285284	C	T	chr2_172285284_C_T	0.0593748	0.228115	0.0593748	0.233789	0.0211093	0.199768	0.001326	0.206476	0.001326	0.210536	0.123871	0.670074	0.00778419	0.404333	0.00778419	0.412966	0.00269703	0.496159	0.000172899	0.32668	0.000172899	0.334569	0.0135748	0.187751	0.0135748	0.191987	FALSE
chr2	172285507	T	C	chr2_172285507_T_C	0.00777298	0.633349	0.0128434	0.637632	0.00716389	0.78123	5.67863e-05	0.686922	9.23051e-05	0.691026	0.230216	0.49203	0.00193389	0.576697	0.00280503	0.581147	0.00168255	0.608361	1.4378e-05	0.625186	2.04804e-05	0.630014	0.0017562	0.539033	0.00315671	0.543967	FALSE
chr2	172285665	T	G	chr2_172285665_T_G	-0.000552072	0.726442	0.00906038	0.72454	0.00940444	0.615498	-1.34084e-05	0.72158	8.06166e-05	0.718611	0.290044	0.418537	8.80977e-05	0.635893	0.00232151	0.632786	0.0026697	0.490815	-1.39194e-06	0.646152	2.04257e-05	0.642369	-0.000166728	0.627153	0.002358	0.624667	FALSE
chr2	172285785	T	G	chr2_172285785_T_G	-0.0274549	0.438717	0.0278844	0.430074	0.0129174	0.430924	-0.000423186	0.431535	0.000426704	0.423409	0.310596	0.397518	-0.00957488	0.398425	0.00969466	0.390631	0.00450583	0.378336	-0.000165168	0.395449	0.000166149	0.387473	-0.00695016	0.346627	0.00709307	0.339069	FALSE
chr2	172285832	C	A	chr2_172285832_C_A	-0.0602027	0.230061	0.0602027	0.223664	0.0178311	0.263209	-0.00117674	0.22805	0.00117674	0.222907	0.326152	0.381899	-0.0198439	0.243385	0.0198439	0.236479	0.00570159	0.303897	-0.000377899	0.232539	0.000377899	0.225869	-0.0149324	0.170301	0.0149324	0.165548	FALSE
chr2	172285911	A	T	chr2_172285911_A_T	-0.00786019	0.253466	0.0524968	0.252722	0.0101816	0.565261	-7.98544e-05	0.338959	0.000542242	0.33844	0.357016	0.353706	-0.00159758	0.257587	0.0166149	0.25638	0.0035072	0.421688	-1.14513e-05	0.312289	0.000166396	0.310431	-0.00227543	0.188745	0.0134128	0.188021	FALSE
chr2	172285992	G	C	chr2_172285992_G_C	0.0246649	0.452439	0.0280241	0.457978	0.022642	0.185614	0.000589637	0.376665	0.000670657	0.379927	0.386601	0.329293	0.00772782	0.389222	0.00954835	0.394107	0.00907425	0.200969	0.00019821	0.324409	0.000241116	0.327712	0.00656271	0.361842	0.00726773	0.367058	FALSE
chr2	172286082	C	T	chr2_172286082_C_T	-0.0598904	0.218273	0.0598904	0.2126	0.0140508	0.374071	-0.000873765	0.255724	0.000873765	0.250668	0.408214	0.313624	-0.0241847	0.202112	0.0241847	0.1958	0.00579322	0.301102	-0.000356049	0.227226	0.000356049	0.220714	-0.0153643	0.155373	0.0153643	0.151626	FALSE
chr2	172286244	C	T	chr2_172286244_C_T	-0.0149005	0.60696	0.0149005	0.597839	0.0228413	0.17079	-0.000351699	0.447842	0.000351699	0.439831	0.41901	0.305927	-0.006006	0.468434	0.006006	0.459148	0.00930193	0.186474	-0.000136643	0.37452	0.000136643	0.366158	-0.00377916	0.511257	0.00377916	0.501402	FALSE
chr2	172288640	G	A	chr2_172288640_G_A	-0.0130759	0.672089	0.0130759	0.663944	0.00606722	0.86456	-9.86733e-05	0.745893	9.86733e-05	0.737819	0.032072	0.882415	-0.000398824	0.860315	0.000398824	0.85262	0.000191326	0.915786	-2.95142e-06	0.879454	2.95142e-06	0.872343	-0.00167839	0.721751	0.00167839	0.713214	FALSE
chr2	172329405	A	T	chr2_172329405_A_T	-0.00595613	0.808915	0.00617278	0.802385	0.00476844	0.962491	-2.71811e-05	0.881573	2.83741e-05	0.874779	0.219091	0.505642	-0.00138506	0.725148	0.00142772	0.718094	0.0010413	0.708717	-6.3079e-06	0.800407	6.54279e-06	0.792687	-0.00161805	0.71699	0.00165934	0.708621	FALSE
chr2	172329669	T	G	chr2_172329669_T_G	0.014876	0.595269	0.014876	0.603555	0.00842591	0.682925	0.000132298	0.618321	0.000132298	0.627537	0.319031	0.385288	0.00483835	0.470067	0.00483835	0.479229	0.00266509	0.489473	4.28201e-05	0.511683	4.28201e-05	0.521632	0.00377598	0.485793	0.00377598	0.494686	FALSE
chr2	172330001	C	T	chr2_172330001_C_T	-0.13854	0.0746237	0.13854	0.0725491	0.0228618	0.182174	-0.00342036	0.101872	0.00342036	0.100026	0.391984	0.323501	-0.0524755	0.0961048	0.0524755	0.0927372	0.00868072	0.202188	-0.0012487	0.104972	0.0012487	0.102292	-0.0355765	0.0485662	0.0355765	0.0475104	FALSE
chr2	172330016	G	A	chr2_172330016_G_A	0.0220414	0.273578	0.0562509	0.276694	0.0154945	0.335969	0.000411929	0.306218	0.000866745	0.309592	0.398336	0.318078	0.00684986	0.256236	0.0206568	0.26002	0.00615583	0.284218	0.000130795	0.269779	0.000314359	0.273636	0.00573702	0.210165	0.0143147	0.212254	FALSE
chr2	172330019	G	A	chr2_172330019_G_A	-0.357881	0.0127011	0.357881	0.0121834	0.0823991	0.00863256	-0.0296808	0.00969189	0.0296808	0.00946678	0.387694	0.326757	-0.135691	0.0276423	0.135691	0.0264141	0.0319039	0.0247671	-0.0112397	0.0141187	0.0112397	0.013632	-0.0907792	0.00782453	0.0907792	0.00762806	TRUE
chr2	172330234	G	A	chr2_172330234_G_A	-0.0617763	0.222189	0.0617763	0.21719	0.0167436	0.28439	-0.00107796	0.235694	0.00107796	0.231513	0.341722	0.364029	-0.0221835	0.225909	0.0221835	0.219585	0.0057757	0.295978	-0.000388153	0.226082	0.000388153	0.220509	-0.0158566	0.160089	0.0158566	0.156558	FALSE
chr2	172340169	A	G	chr2_172340169_A_G	-0.105452	0.114394	0.105452	0.111043	0.0661047	0.0167797	-0.00723203	0.0514076	0.00723203	0.050395	0.44885	0.283988	-0.0495658	0.111156	0.0495658	0.10713	0.0295168	0.0289575	-0.00340164	0.0514358	0.00340164	0.0499803	-0.0264763	0.0799764	0.0264763	0.0776841	FALSE
chr2	172340223	A	G	chr2_172340223_A_G	-0.00163353	0.465022	0.023513	0.463443	0.00982149	0.587854	-2.41836e-05	0.502724	0.000217017	0.500094	0.449281	0.283737	-0.000682178	0.332807	0.0104331	0.330934	0.00442489	0.36419	-1.11391e-05	0.382355	9.61111e-05	0.38021	-0.000609746	0.366847	0.00595773	0.365211	FALSE
chr2	172340521	C	G	chr2_172340521_C_G	-0.31981	0.016179	0.31981	0.0156033	0.0653677	0.0172874	-0.0213256	0.0152604	0.0213256	0.0147808	0.412176	0.307578	-0.129028	0.0297467	0.129028	0.0282817	0.0267055	0.0351061	-0.00854017	0.019136	0.00854017	0.0184752	-0.0825587	0.00997013	0.0825587	0.00961346	TRUE
chr2	172340799	C	A	chr2_172340799_C_A	0.000158431	0.730814	0.00907055	0.731852	0.00961833	0.599945	1.84039e-05	0.704844	8.58574e-05	0.707367	0.386149	0.327091	-0.000231547	0.535042	0.00369075	0.537066	0.00370337	0.410565	5.06416e-06	0.552578	3.44053e-05	0.554628	5.71637e-05	0.611121	0.00242946	0.612326	FALSE
chr2	172427651	G	A	chr2_172427651_G_A	-0.0200661	0.380351	0.0326035	0.376853	0.0131236	0.411539	-0.000275135	0.388922	0.00044412	0.386268	0.946719	0.00919359	-0.0190685	0.170195	0.0309666	0.168302	0.0124353	0.127717	-0.000261841	0.21283	0.000422217	0.211773	-0.000762183	0.760959	0.00121949	0.757405	FALSE
chr2	172428499	T	C	chr2_172428499_T_C	-0.0637591	0.206936	0.0637591	0.201937	0.0445547	0.0456962	-0.00302485	0.110431	0.00302485	0.108163	0.816106	0.101117	-0.0516352	0.100864	0.0516352	0.0975129	0.0362466	0.0186033	-0.00244163	0.0650459	0.00244163	0.0632646	-0.00675802	0.35709	0.00675802	0.348725	FALSE
chr2	172428834	T	C	chr2_172428834_T_C	-0.00433994	0.681105	0.0112811	0.676233	0.00830628	0.689323	-1.72797e-05	0.69905	9.4272e-05	0.694675	0.644867	0.186874	-0.0032604	0.421071	0.00712152	0.415703	0.00528508	0.322366	-1.56745e-05	0.48146	5.85028e-05	0.476091	-0.000631977	0.632116	0.00227702	0.627485	FALSE
chr2	172428856	G	T	chr2_172428856_G_T	0.0108804	0.574028	0.017467	0.577891	0.0098311	0.586827	8.8103e-05	0.584105	0.000169127	0.586688	0.632261	0.192202	0.00723625	0.345341	0.0110321	0.348251	0.00611886	0.280946	5.90841e-05	0.393392	0.000105561	0.395846	0.00181177	0.536093	0.0033679	0.539176	FALSE
chr2	172434474	T	G	chr2_172434474_T_G	0.0205557	0.413682	0.0295587	0.417838	0.0108992	0.523449	0.000187199	0.454466	0.000306512	0.457709	0.50266	0.25251	0.0107313	0.293939	0.0148288	0.296673	0.00545763	0.30902	9.90886e-05	0.338786	0.000153175	0.340944	0.00490179	0.326867	0.00735983	0.329782	FALSE
chr2	172434538	C	T	chr2_172434538_C_T	0.00745668	0.636019	0.0128772	0.641573	0.0120093	0.463533	5.99519e-05	0.604265	0.000139173	0.60865	0.570899	0.218513	0.00378955	0.411374	0.00704659	0.415487	0.00693133	0.253911	2.93775e-05	0.420395	7.70059e-05	0.424129	0.00194198	0.563091	0.00302174	0.569101	FALSE
chr2	172434620	A	T	chr2_172434620_A_T	0.00194644	0.833921	0.00512929	0.835725	0.00336263	0.998875	6.33477e-06	0.918787	1.70526e-05	0.920181	0.638225	0.188322	0.00131718	0.557267	0.00318043	0.559702	0.00215041	0.541532	4.28624e-06	0.710444	1.0587e-05	0.713053	0.000349334	0.784827	0.00105753	0.786668	FALSE
chr2	172435133	A	G	chr2_172435133_A_G	0.00078279	0.923841	0.00224215	0.923581	0.00659413	0.822837	3.92642e-06	0.928866	1.53808e-05	0.928181	0.708494	0.153649	0.000718654	0.664376	0.00158658	0.665528	0.00465311	0.351239	4.00672e-06	0.70966	1.079e-05	0.710588	3.9697e-05	0.911841	0.000347746	0.911391	FALSE
chr2	172435325	T	C	chr2_172435325_T_C	-0.00958136	0.717762	0.00958136	0.710081	0.00421373	0.978169	-4.43574e-05	0.82836	4.43574e-05	0.819785	0.613764	0.197857	-0.0061127	0.458627	0.0061127	0.449824	0.00263355	0.494681	-2.86941e-05	0.604235	2.86941e-05	0.594775	-0.00191022	0.673073	0.00191022	0.663935	FALSE
chr2	172441003	C	T	chr2_172441003_C_T	-0.0167102	0.189612	0.0704734	0.188994	0.0177669	0.2656	-0.000545804	0.204849	0.00124904	0.203956	0.571774	0.216859	-0.00992477	0.133906	0.0392471	0.132785	0.0102435	0.166431	-0.00030905	0.150809	0.000703196	0.150071	-0.0045207	0.161004	0.0155088	0.160518	FALSE
chr2	172441119	G	C	chr2_172441119_G_C	0.0490922	0.266978	0.0490922	0.27271	0.0177769	0.263067	0.000966163	0.253847	0.000966163	0.259182	0.568307	0.21908	0.0286422	0.174744	0.0286422	0.180155	0.0101354	0.168473	0.000563085	0.180506	0.000563085	0.185803	0.0110024	0.226942	0.0110024	0.231632	FALSE
chr2	172441157	G	A	chr2_172441157_G_A	-0.0614904	0.215415	0.0614904	0.210105	0.0187235	0.240784	-0.0012123	0.213548	0.0012123	0.209189	0.555592	0.225205	-0.0338916	0.152714	0.0338916	0.148005	0.0104944	0.160833	-0.000674551	0.15964	0.000674551	0.155493	-0.0144704	0.17357	0.0144704	0.169497	FALSE
chr2	172441403	A	T	chr2_172441403_A_T	0.00494888	0.789882	0.00638335	0.795316	0.00421862	0.979013	1.75275e-05	0.878749	2.59809e-05	0.883963	0.466653	0.272017	0.00215978	0.553882	0.00295315	0.560887	0.00200086	0.563511	7.42884e-06	0.681438	1.21042e-05	0.687371	0.0012179	0.706247	0.00151325	0.712547	FALSE
chr2	172441412	C	T	chr2_172441412_C_T	0.00415508	0.773104	0.00698172	0.778039	0.00476417	0.950932	2.27914e-05	0.844342	3.58539e-05	0.849695	0.461335	0.275288	0.00171554	0.54161	0.00326199	0.54773	0.00218832	0.538937	9.39799e-06	0.650267	1.65444e-05	0.656698	0.00107341	0.67746	0.00174032	0.682955	FALSE
chr2	172446825	A	G	chr2_172446825_A_G	0.126823	0.0972462	0.126823	0.0997996	0.0213554	0.200677	0.00320525	0.125985	0.00320525	0.128728	0.565114	0.222299	0.0703706	0.0787292	0.0703706	0.0817919	0.0119416	0.139361	0.00179397	0.0984339	0.00179397	0.100855	0.0295409	0.0790619	0.0295409	0.0808463	FALSE
chr2	172446954	G	A	chr2_172446954_G_A	-0.000787621	0.814184	0.00584977	0.814977	0.00553128	0.903598	-1.04666e-05	0.859863	3.25892e-05	0.860153	0.540462	0.23441	-0.000208642	0.585742	0.00337086	0.587171	0.00296723	0.463408	-4.65773e-06	0.671945	1.84403e-05	0.672881	-0.000190546	0.759331	0.0012322	0.759856	FALSE
chr2	172455202	C	T	chr2_172455202_C_T	-0.141998	0.0752834	0.141998	0.0728432	0.021678	0.185823	-0.00307757	0.104784	0.00307757	0.102732	0.615893	0.198985	-0.0865832	0.055767	0.0865832	0.0534915	0.0132518	0.116387	-0.00186768	0.0774119	0.00186768	0.0752417	-0.031467	0.0651931	0.031467	0.0634816	FALSE
chr2	172455652	G	A	chr2_172455652_G_A	0.00756542	0.716098	0.00908786	0.723161	0.00411592	0.973015	3.41778e-05	0.823253	4.10369e-05	0.830193	0.581153	0.215255	0.00451911	0.457834	0.00527804	0.465353	0.0023527	0.519429	2.00249e-05	0.606167	2.34441e-05	0.614455	0.00176096	0.638578	0.00212935	0.64642	FALSE
chr2	172461891	T	C	chr2_172461891_T_C	-0.000567356	0.874447	0.00377065	0.873756	0.00546988	0.889447	1.20228e-07	0.911777	1.88226e-05	0.911051	0.614497	0.199571	-0.000299853	0.605976	0.00230354	0.605203	0.00334352	0.43431	2.77654e-07	0.691871	1.1468e-05	0.6919	-0.000242946	0.809772	0.000893977	0.808547	FALSE
chr2	172462163	G	T	chr2_172462163_G_T	0.117437	0.102464	0.117437	0.105181	0.0242335	0.153862	0.00304989	0.113541	0.00304989	0.115771	0.728698	0.149104	0.0856843	0.0569616	0.0856843	0.0591343	0.0176899	0.075387	0.00222841	0.0715279	0.00222841	0.0733821	0.0190181	0.128487	0.0190181	0.131804	FALSE
chr2	172462191	A	G	chr2_172462191_A_G	0.117498	0.0911751	0.117498	0.0937705	0.0254958	0.140526	0.00309988	0.101951	0.00309988	0.104025	0.735067	0.146396	0.0858658	0.0511329	0.0858658	0.0535458	0.0186923	0.068332	0.00225926	0.0643577	0.00225926	0.0662761	0.0189831	0.120462	0.0189831	0.123155	FALSE
chr2	172462304	A	G	chr2_172462304_A_G	0.0852211	0.139951	0.0852211	0.144326	0.0147369	0.345992	0.0012254	0.193081	0.0012254	0.19707	0.739816	0.143306	0.0635062	0.0745939	0.0635062	0.0776803	0.0109075	0.152837	0.000913984	0.118939	0.000913984	0.122349	0.0126221	0.186181	0.0126221	0.191762	FALSE
chr2	172462440	C	T	chr2_172462440_C_T	-0.0666418	0.204593	0.0666418	0.199409	0.0169713	0.280566	-0.00117405	0.222157	0.00117405	0.21746	0.765129	0.129269	-0.0509005	0.108606	0.0509005	0.104644	0.0130431	0.120715	-0.00090032	0.137389	0.00090032	0.133048	-0.00879686	0.283397	0.00879686	0.277394	FALSE
chr2	172462521	G	A	chr2_172462521_G_A	0.0108763	0.223185	0.0713073	0.221582	0.017431	0.281548	0.000665142	0.237338	0.00164209	0.23664	0.793707	0.110715	0.0123083	0.113776	0.0580511	0.113335	0.0140171	0.113759	0.000624571	0.142735	0.0013615	0.141849	-0.000919383	0.336423	0.0074297	0.335936	FALSE
chr2	172462545	C	T	chr2_172462545_C_T	0.0389614	0.341102	0.0389614	0.348316	0.00875582	0.64975	0.000417684	0.429511	0.000417684	0.437083	0.799606	0.108058	0.0320596	0.168126	0.0320596	0.173151	0.00711214	0.251233	0.000346276	0.256818	0.000346276	0.263559	0.00392048	0.483171	0.00392048	0.492765	FALSE
chr2	172463095	C	T	chr2_172463095_C_T	-0.115757	0.102637	0.115757	0.0997504	0.0303059	0.106311	-0.00383101	0.0955167	0.00383101	0.0939639	0.889342	0.0387695	-0.103781	0.0449071	0.103781	0.0429099	0.0268579	0.0365728	-0.0034307	0.0527524	0.0034307	0.0510782	-0.00639757	0.355182	0.00639757	0.347118	FALSE
chr2	172472064	A	G	chr2_172472064_A_G	0.00243257	0.887346	0.00313603	0.892878	0.0067999	0.805684	1.81205e-05	0.889895	2.31157e-05	0.896074	0.199152	0.53776	0.000481626	0.789972	0.00060233	0.796924	0.00132197	0.660318	3.51127e-06	0.810611	4.36838e-06	0.817469	0.000595455	0.817468	0.00080188	0.823378	FALSE
chr2	172472413	A	G	chr2_172472413_A_G	0.0112995	0.633362	0.0134562	0.640415	0.0061998	0.855455	6.26521e-05	0.71702	7.85784e-05	0.724154	0.382583	0.33228	0.00489947	0.467062	0.0056339	0.473753	0.00234665	0.521188	2.68554e-05	0.560546	3.22788e-05	0.568039	0.0029217	0.52209	0.00339489	0.53002	FALSE
chr2	172472767	C	T	chr2_172472767_C_T	-0.214678	0.0377318	0.214678	0.0367679	0.0511113	0.033453	-0.0116493	0.0324789	0.0116493	0.0320755	0.48015	0.266685	-0.10122	0.0449596	0.10122	0.0431165	0.0243565	0.0431085	-0.0055043	0.0325291	0.0055043	0.0315865	-0.0540213	0.0255419	0.0540213	0.0249931	TRUE
chr2	172472953	G	T	chr2_172472953_G_T	-0.00770124	0.67154	0.0118894	0.666038	0.011479	0.491566	-0.000107084	0.636679	0.000141531	0.630937	0.496049	0.257206	-0.00306781	0.478067	0.00554105	0.473589	0.00556327	0.304238	-4.37355e-05	0.480657	6.40778e-05	0.475283	-0.00191181	0.580006	0.00295346	0.574271	FALSE
chr2	172473317	T	G	chr2_172473317_T_G	-0.281304	0.0225547	0.281304	0.0218615	0.0672384	0.0163187	-0.0202836	0.01775	0.0202836	0.0173351	0.28986	0.41748	-0.0869106	0.0598152	0.0869106	0.057635	0.0198674	0.0654909	-0.00634218	0.0312052	0.00634218	0.0301608	-0.0704972	0.0144877	0.0704972	0.0140871	TRUE
chr2	172480668	G	A	chr2_172480668_G_A	-0.0909971	0.141857	0.0909971	0.137839	0.0268134	0.128177	-0.00260454	0.125775	0.00260454	0.123271	0.58019	0.214053	-0.0510781	0.104263	0.0510781	0.100729	0.015332	0.0942623	-0.00144438	0.096382	0.00144438	0.0939316	-0.020995	0.113079	0.020995	0.110222	FALSE
chr2	172480741	C	G	chr2_172480741_C_G	-0.00667273	0.728356	0.00969032	0.725062	0.00535019	0.919947	-4.37431e-05	0.802443	5.61531e-05	0.799513	0.550914	0.228041	-0.00302686	0.504681	0.00495855	0.502214	0.00290135	0.465859	-2.01598e-05	0.612049	2.80875e-05	0.608451	-0.00161011	0.655269	0.00223891	0.651258	FALSE
chr2	172484107	A	G	chr2_172484107_A_G	0.0187461	0.506376	0.0207229	0.514581	0.00770351	0.738549	0.000154947	0.577188	0.000170628	0.586207	0.439857	0.289596	0.0077506	0.369131	0.00865256	0.375981	0.00333981	0.43207	6.34727e-05	0.44249	7.06274e-05	0.450904	0.00482398	0.411011	0.00520507	0.418585	FALSE
chr2	172484297	G	A	chr2_172484297_G_A	0.0149772	0.58296	0.0190352	0.586782	0.010915	0.521731	0.000245165	0.580755	0.000276565	0.583348	0.540966	0.233012	0.00899135	0.395419	0.0111444	0.399391	0.00598545	0.291403	0.000147844	0.421383	0.000164473	0.424498	0.00321705	0.518892	0.00413484	0.521815	FALSE
chr2	172490229	C	T	chr2_172490229_C_T	-0.00353919	0.740079	0.008823	0.735685	0.00809463	0.707403	-3.84409e-05	0.745286	7.41908e-05	0.740049	0.0252553	0.903498	-0.000219716	0.8857	0.000282851	0.880429	0.000228584	0.90787	-2.20076e-06	0.883585	2.62793e-06	0.878063	-0.000647856	0.783674	0.00112104	0.778802	FALSE
chr2	172490283	A	G	chr2_172490283_A_G	-0.0197209	0.54871	0.0197209	0.539691	0.007693	0.72944	-0.000188941	0.610126	0.000188941	0.60116	0.0228861	0.910653	-0.000319049	0.870531	0.000319049	0.863063	0.000171858	0.924455	-2.7913e-06	0.867769	2.7913e-06	0.860501	-0.00179907	0.696548	0.00179907	0.687363	FALSE
chr2	172490331	C	G	chr2_172490331_C_G	-0.0361909	0.379306	0.0361909	0.371339	0.00907252	0.635498	-0.000377792	0.459548	0.000377792	0.450457	0.0186719	0.923292	-0.000862295	0.79831	0.000862295	0.790433	0.000194782	0.918847	-1.06004e-05	0.787991	1.06004e-05	0.780093	-0.00367912	0.55403	0.00367912	0.545101	FALSE
chr2	172490376	C	A	chr2_172490376_C_A	0.0275864	0.386173	0.0319627	0.391676	0.0129754	0.42307	0.000444821	0.384851	0.000485717	0.389711	0.0211982	0.91666	0.000903445	0.768983	0.000959871	0.774748	0.000330397	0.881232	1.62176e-05	0.718239	1.67449e-05	0.724576	0.00366642	0.50616	0.00406974	0.513492	FALSE
chr2	172496838	G	A	chr2_172496838_G_A	0.0095869	0.650991	0.0128747	0.655073	0.00746135	0.753468	9.5126e-05	0.686356	0.000119317	0.690142	0.410134	0.308853	0.00402779	0.484473	0.00557466	0.488227	0.00321274	0.454324	4.30298e-05	0.542223	5.44988e-05	0.545915	0.0023453	0.551702	0.00314559	0.556317	FALSE
chr2	172496839	C	T	chr2_172496839_C_T	0.000754655	0.763723	0.00765239	0.762946	0.00703558	0.764764	9.16048e-06	0.838505	3.71303e-05	0.838202	0.407696	0.310487	0.000205333	0.601367	0.00275152	0.600818	0.00308479	0.471798	3.86444e-06	0.680154	1.42463e-05	0.67992	0.000174667	0.677747	0.00193086	0.677959	FALSE
chr2	172507381	G	A	chr2_172507381_G_A	0.000244544	0.622448	0.01474	0.621374	0.0117938	0.474037	2.58814e-05	0.591751	0.000190078	0.58976	0.127715	0.660886	-9.11322e-05	0.668908	0.00185351	0.666842	0.00150967	0.628065	1.62032e-06	0.639819	2.37595e-05	0.63759	-1.90546e-05	0.542179	0.00342347	0.540161	FALSE
chr2	172509696	C	G	chr2_172509696_C_G	0.00306704	0.516288	0.0208937	0.518383	0.0132216	0.409576	-1.71506e-05	0.491518	0.000285397	0.492372	0.166189	0.589871	0.000772774	0.555081	0.0035705	0.556301	0.00217813	0.539079	6.34656e-07	0.526153	4.80324e-05	0.527236	0.000679613	0.432363	0.00503676	0.43422	FALSE
chr2	172509705	G	A	chr2_172509705_G_A	-0.0639428	0.202617	0.0639428	0.197426	0.022914	0.168054	-0.00148766	0.177964	0.00148766	0.174404	0.165354	0.591274	-0.0104425	0.338951	0.0104425	0.330885	0.00377954	0.399834	-0.000242524	0.266658	0.000242524	0.259754	-0.0156692	0.155297	0.0156692	0.151158	FALSE
chr2	172510134	G	C	chr2_172510134_G_C	0.0137561	0.61057	0.0137561	0.619788	0.016026	0.310993	0.000219389	0.518854	0.000219389	0.528655	0.346409	0.358151	0.00492455	0.481036	0.00492455	0.490002	0.00558946	0.306815	7.77528e-05	0.432236	7.77528e-05	0.441681	0.00358702	0.505582	0.00358702	0.515336	FALSE
chr2	172510276	A	G	chr2_172510276_A_G	0.0707121	0.188682	0.0707121	0.194224	0.0199128	0.216384	0.00155307	0.185599	0.00155307	0.189795	0.424307	0.29896	0.0298378	0.166705	0.0298378	0.172276	0.00849012	0.206856	0.000654149	0.161198	0.000654149	0.166359	0.0179415	0.132682	0.0179415	0.136487	FALSE
chr2	172510663	C	G	chr2_172510663_C_G	-0.0685703	0.191408	0.0685703	0.186787	0.0238207	0.160952	-0.00179154	0.167276	0.00179154	0.164128	0.526729	0.240212	-0.0373507	0.142767	0.0373507	0.138593	0.0128302	0.126266	-0.000999947	0.131599	0.000999947	0.128364	-0.0160122	0.15099	0.0160122	0.147259	FALSE
chr2	172510744	A	G	chr2_172510744_A_G	0.0601094	0.169838	0.0805759	0.17302	0.0258483	0.136093	0.00147916	0.146105	0.00210621	0.1483	0.549064	0.228847	0.032239	0.124403	0.0427255	0.127235	0.0141651	0.106512	0.000793709	0.112449	0.001115	0.114603	0.0138559	0.132916	0.0189117	0.135009	FALSE
chr2	172510962	T	C	chr2_172510962_T_C	-0.00438879	0.838821	0.0051245	0.836033	0.00644457	0.832581	-2.28117e-05	0.875834	2.87267e-05	0.87359	0.482247	0.264195	-0.0022437	0.622322	0.00256607	0.617698	0.00303515	0.455021	-1.16721e-05	0.693926	1.42522e-05	0.689548	-0.00108452	0.751964	0.00131953	0.748007	FALSE
chr2	172511187	C	G	chr2_172511187_C_G	-0.115639	0.109909	0.115639	0.107203	0.0548405	0.0295291	-0.00733491	0.0623912	0.00733491	0.0607937	0.446463	0.285337	-0.0515759	0.110334	0.0515759	0.106411	0.0242799	0.0452513	-0.00324143	0.0613095	0.00324143	0.0592334	-0.02946	0.0751528	0.02946	0.073712	FALSE
chr2	172514093	A	G	chr2_172514093_A_G	-0.0468034	0.194887	0.0682257	0.191577	0.0135335	0.394046	-0.000776709	0.245672	0.000961194	0.242707	0.557878	0.22531	-0.0266141	0.137903	0.0379858	0.134997	0.00754081	0.232728	-0.000434679	0.180891	0.00053261	0.177729	-0.0103974	0.154161	0.0156629	0.151488	FALSE
chr2	172516356	C	G	chr2_172516356_C_G	-0.0319397	0.390131	0.0319397	0.38232	0.0185509	0.252469	-0.000642392	0.32066	0.000642392	0.314309	0.201969	0.530777	-0.0065517	0.434995	0.0065517	0.425947	0.00369758	0.409601	-0.000128813	0.369402	0.000128813	0.36049	-0.00791718	0.308361	0.00791718	0.301191	FALSE
chr2	172516367	A	T	chr2_172516367_A_T	0.0393147	0.357994	0.0393147	0.365521	0.0184374	0.257235	0.000934903	0.309697	0.000934903	0.31673	0.209602	0.519595	0.00861386	0.400956	0.00861386	0.40984	0.00387444	0.401718	0.000199902	0.343728	0.000199902	0.35274	0.00971466	0.277612	0.00971466	0.284646	FALSE
chr2	172549965	T	C	chr2_172549965_T_C	-0.195302	0.0463295	0.195302	0.0448992	0.0243815	0.154942	-0.00507354	0.0745254	0.00507354	0.0729756	0.437854	0.293467	-0.098449	0.0575422	0.098449	0.0554612	0.0111478	0.15745	-0.00268335	0.0738858	0.00268335	0.0718114	-0.0450482	0.0335458	0.0450482	0.0329087	FALSE
chr2	172555526	T	A	chr2_172555526_T_A	-0.132582	0.0824989	0.132582	0.0801989	0.0232626	0.171101	-0.0031965	0.105245	0.0031965	0.103193	0.93728	0.0134639	-0.124684	0.0335636	0.124684	0.0318934	0.0218329	0.0535337	-0.00301065	0.0550345	0.00301065	0.0536492	-0.00498912	0.419828	0.00498912	0.410918	FALSE
chr2	172556018	G	A	chr2_172556018_G_A	0.00372995	0.487246	0.0238602	0.485801	0.0115139	0.490908	0.000124172	0.487139	0.000313893	0.484346	0.98734	0.000367865	0.00378235	0.22079	0.0236096	0.219051	0.0113787	0.145784	0.000124039	0.269808	0.000310933	0.267784	-2.54061e-05	0.913423	0.00035251	0.910492	FALSE
chr2	172556521	C	T	chr2_172556521_C_T	0.0871656	0.129343	0.101166	0.131655	0.0176014	0.280997	0.0020623	0.168717	0.00225636	0.170259	0.932807	0.0154577	0.0816164	0.0514916	0.0946438	0.0530396	0.0164414	0.0896034	0.00193119	0.0879629	0.00211177	0.0892571	0.0032631	0.48456	0.0038919	0.490834	FALSE
chr2	172594106	C	T	chr2_172594106_C_T	-0.0842429	0.149174	0.0842429	0.144829	0.0185071	0.247833	-0.00162758	0.170934	0.00162758	0.167545	0.392943	0.321267	-0.0329633	0.15508	0.0329633	0.15017	0.00739031	0.23846	-0.000647123	0.161972	0.000647123	0.157371	-0.0217349	0.101812	0.0217349	0.0991713	FALSE
chr2	172614243	C	T	chr2_172614243_C_T	-0.0287544	0.421493	0.0287544	0.413089	0.00961647	0.602315	-0.000275683	0.472152	0.000275683	0.462659	0.27283	0.438047	-0.00772384	0.400788	0.00772384	0.392106	0.00260299	0.495839	-7.39001e-05	0.438594	7.39001e-05	0.429059	-0.00736142	0.324121	0.00736142	0.316777	FALSE
chr2	172614497	T	C	chr2_172614497_T_C	0.0522574	0.256219	0.0522574	0.262385	0.0128927	0.422312	0.000709467	0.307977	0.000709467	0.3134	0.220203	0.505627	0.0109011	0.338905	0.0109011	0.346947	0.00283159	0.474692	0.000148021	0.345704	0.000148021	0.353897	0.01337	0.190762	0.01337	0.195604	FALSE
chr2	172614546	G	C	chr2_172614546_G_C	0.20919	0.0353411	0.20919	0.0365256	0.0668886	0.0166342	0.0149451	0.0233759	0.0149451	0.02392	0.247089	0.467981	0.0506096	0.0933497	0.0506096	0.0970934	0.0162709	0.0867495	0.00355343	0.044031	0.00355343	0.0451932	0.0526589	0.0233688	0.0526589	0.0240421	TRUE
chr2	172614715	T	C	chr2_172614715_T_C	-0.0168637	0.579081	0.0168637	0.570496	0.00619544	0.840819	-0.000109722	0.677239	0.000109722	0.668152	0.199752	0.535239	-0.00345021	0.555858	0.00345021	0.546636	0.00123291	0.6749	-2.26404e-05	0.631885	2.26404e-05	0.62267	-0.0041793	0.476154	0.0041793	0.46739	FALSE
chr2	172614986	T	A	chr2_172614986_T_A	-0.00119208	0.73835	0.00857212	0.739922	0.00496354	0.943606	-1.10348e-05	0.825301	4.40156e-05	0.82682	0.136436	0.644079	-2.02777e-06	0.73006	0.00124478	0.732241	0.000686991	0.785486	-7.60012e-07	0.797184	6.37256e-06	0.798904	-8.89214e-05	0.66437	0.00205472	0.665792	FALSE
chr2	172614988	T	C	chr2_172614988_T_C	-0.00254478	0.878467	0.00378941	0.875037	0.00574385	0.888997	-1.7784e-05	0.900115	2.40174e-05	0.897122	0.13558	0.645769	-0.000363911	0.817931	0.000554351	0.812616	0.000777974	0.762721	-2.51096e-06	0.849228	3.46471e-06	0.843906	-0.000585928	0.818997	0.000890801	0.814307	FALSE
chr2	172614990	C	G	chr2_172614990_C_G	-0.00494469	0.826095	0.00612379	0.822932	0.00501257	0.951237	-2.73802e-05	0.887605	3.35108e-05	0.88506	0.135623	0.645656	-0.000682498	0.812794	0.00086536	0.810722	0.000678824	0.785208	-3.78871e-06	0.857845	4.73662e-06	0.856211	-0.00112104	0.767144	0.00143862	0.764007	FALSE
chr2	172615069	G	C	chr2_172615069_G_C	-0.00595705	0.511341	0.0211961	0.511184	0.0131783	0.409083	-0.000139252	0.477286	0.000306678	0.477526	0.130665	0.654994	-0.000728955	0.581589	0.00295222	0.582807	0.00172078	0.598235	-1.80342e-05	0.544491	4.24287e-05	0.545357	-0.00122267	0.430703	0.00502723	0.430507	FALSE
chr2	172615848	G	A	chr2_172615848_G_A	-0.0493393	0.271486	0.0493393	0.264444	0.0118805	0.476311	-0.000592457	0.324144	0.000592457	0.317192	0.141798	0.632296	-0.00720644	0.419809	0.00720644	0.410707	0.00160216	0.615147	-8.26592e-05	0.429228	8.26592e-05	0.419226	-0.0113105	0.222019	0.0113105	0.215729	FALSE
chr2	172615985	A	C	chr2_172615985_A_C	0.010664	0.362996	0.0364544	0.365027	0.0115049	0.496387	0.000242317	0.401075	0.000493052	0.402887	0.160311	0.598675	0.00385737	0.449484	0.00680104	0.452863	0.00198177	0.580272	7.04605e-05	0.454859	9.93958e-05	0.458289	0.00333296	0.294948	0.00873811	0.296458	FALSE
chr2	172615986	A	C	chr2_172615986_A_C	1.4812e-05	0.503596	0.022393	0.502861	0.0122722	0.450822	6.96446e-06	0.490889	0.000292237	0.490046	0.156521	0.604928	-0.000905357	0.555849	0.00385285	0.553739	0.00190162	0.576492	-1.10027e-05	0.537599	4.99864e-05	0.535161	-0.000285819	0.427678	0.00524318	0.42681	FALSE
chr2	172674149	G	C	chr2_172674149_G_C	-0.000736642	0.455236	0.0266573	0.454613	0.01244	0.441201	-2.09817e-05	0.46047	0.000334326	0.460204	0.816543	0.0998749	-0.00108578	0.24974	0.0218929	0.248914	0.0101561	0.166803	-2.27029e-05	0.289186	0.000274626	0.288662	0.000357273	0.608871	0.00252314	0.607931	FALSE
chr2	172693389	C	T	chr2_172693389_C_T	-0.00882312	0.74319	0.00882312	0.73603	0.0116094	0.482505	-0.000100954	0.687786	0.000100954	0.678745	0.19332	0.546668	-0.00160154	0.680167	0.00160154	0.671544	0.00228525	0.537474	-1.86027e-05	0.651421	1.86027e-05	0.64231	-0.00197691	0.667846	0.00197691	0.65954	FALSE
chr2	172693633	C	G	chr2_172693633_C_G	-0.00511524	0.494386	0.0213123	0.493309	0.0118162	0.498809	-0.000120975	0.492047	0.00026662	0.490991	0.3042	0.402474	-0.00142349	0.423309	0.00631153	0.422059	0.00327616	0.44224	-2.76384e-05	0.439188	7.19304e-05	0.437763	-0.00146403	0.380715	0.00570049	0.380062	FALSE
chr2	172693939	C	T	chr2_172693939_C_T	0.00855276	0.353736	0.0364368	0.357583	0.0074661	0.754581	5.61575e-05	0.46448	0.000293652	0.469547	0.349304	0.358389	0.00212634	0.306691	0.0133004	0.31058	0.00263749	0.493619	1.28785e-05	0.392055	0.000108051	0.39759	0.00255014	0.269443	0.00916843	0.272824	FALSE
chr2	172698173	A	C	chr2_172698173_A_C	0.0034357	0.68148	0.0115062	0.6798	0.00966056	0.596929	8.17941e-05	0.66076	0.000151249	0.658314	0.352097	0.356521	0.00163244	0.541596	0.00439772	0.539191	0.00354371	0.430499	3.67312e-05	0.551463	6.03658e-05	0.549505	0.000773298	0.580533	0.00295505	0.57911	FALSE
chr2	172735116	C	T	chr2_172735116_C_T	-0.00851062	0.684421	0.0112283	0.679035	0.00559398	0.899809	-5.37647e-05	0.76551	6.57914e-05	0.759795	0.581182	0.214224	-0.00533857	0.438401	0.00684896	0.433159	0.00326659	0.4418	-3.32409e-05	0.549991	3.9925e-05	0.543872	-0.00169903	0.617621	0.002385	0.612018	FALSE
chr2	172735207	T	G	chr2_172735207_T_G	0.00474334	0.749145	0.00826947	0.751397	0.00938467	0.615418	4.66991e-05	0.73157	7.96265e-05	0.734452	0.664296	0.178017	0.00340726	0.478642	0.0056595	0.479721	0.00627332	0.277341	3.38651e-05	0.507297	5.49329e-05	0.508755	0.000766947	0.731818	0.00142433	0.733735	FALSE
chr2	172735232	T	C	chr2_172735232_T_C	-0.00655858	0.673189	0.0115824	0.668818	0.0113524	0.498754	-5.98854e-05	0.639706	0.000120919	0.634639	0.690695	0.166642	-0.00461564	0.397198	0.00808603	0.392853	0.00781186	0.223764	-4.23568e-05	0.418193	8.4518e-05	0.413424	-0.00103212	0.663034	0.0019658	0.658599	FALSE
chr2	172735249	T	C	chr2_172735249_T_C	0.00750488	0.681993	0.0107548	0.688041	0.0082222	0.696315	5.09144e-05	0.696305	8.2968e-05	0.702544	0.706872	0.159401	0.00542641	0.388541	0.00763052	0.394781	0.00576888	0.295044	3.68107e-05	0.450716	5.85498e-05	0.457694	0.0012449	0.673695	0.00179748	0.679049	FALSE
chr2	172735551	T	C	chr2_172735551_T_C	0.0555658	0.238898	0.0555658	0.245334	0.014693	0.351484	0.000890127	0.260596	0.000890127	0.266826	0.851911	0.0764619	0.0472125	0.110193	0.0472125	0.11423	0.0125303	0.128321	0.000756459	0.148419	0.000756459	0.152746	0.00449212	0.443679	0.00449212	0.452397	FALSE
chr2	172735564	C	T	chr2_172735564_C_T	0.125991	0.0790412	0.125991	0.081357	0.0248861	0.15156	0.00326928	0.0953558	0.00326928	0.0972432	0.859077	0.0711966	0.108081	0.0356295	0.108081	0.0371958	0.0213971	0.0554702	0.00280685	0.0530823	0.00280685	0.0546416	0.00964003	0.23996	0.00964003	0.246054	FALSE
chr2	172735565	C	T	chr2_172735565_C_T	0.100173	0.118973	0.100173	0.122407	0.0235091	0.16323	0.0025344	0.127813	0.0025344	0.130357	0.857681	0.0725084	0.0854594	0.0542667	0.0854594	0.0567268	0.0201402	0.0603084	0.00216241	0.0713801	0.00216241	0.0735413	0.00799022	0.298819	0.00799022	0.306155	FALSE
chr2	172735626	A	C	chr2_172735626_A_C	-0.000763789	0.637468	0.0135216	0.634202	0.00826369	0.692541	-1.1145e-06	0.658829	0.000124689	0.654588	0.857157	0.0723687	-0.000867264	0.339332	0.0115199	0.335025	0.00708746	0.248511	-3.11796e-06	0.408452	0.000106301	0.403499	0.000109564	0.785187	0.00109087	0.782014	FALSE
chr2	172735875	C	A	chr2_172735875_C_A	-0.0904244	0.135484	0.0904244	0.131454	0.0254282	0.145658	-0.00242358	0.129093	0.00242358	0.126407	0.866902	0.0637264	-0.0785535	0.0611112	0.0785535	0.058637	0.0221694	0.0525459	-0.00211896	0.0723541	0.00211896	0.070276	-0.0064992	0.347369	0.0064992	0.339234	FALSE
chr2	172736339	C	G	chr2_172736339_C_G	-0.0182797	0.54791	0.0210209	0.539585	0.016257	0.299476	-0.000364082	0.473701	0.000406309	0.46688	0.75582	0.133558	-0.012925	0.313057	0.0149693	0.306929	0.0121624	0.131945	-0.00025466	0.297993	0.000286152	0.292698	-0.00305826	0.573801	0.00340442	0.567036	FALSE
chr2	172811108	T	A	chr2_172811108_T_A	0.0299741	0.385782	0.0299741	0.39443	0.0132908	0.403411	0.000410848	0.373264	0.000410848	0.381722	0.195832	0.541187	0.00619954	0.424947	0.00619954	0.43371	0.00270159	0.49193	8.75522e-05	0.403853	8.75522e-05	0.413325	0.00742652	0.301258	0.00742652	0.309141	FALSE
chr2	172811260	G	A	chr2_172811260_G_A	0.0920346	0.15222	0.0934345	0.155542	0.0189148	0.248531	0.00213085	0.185496	0.00214971	0.188288	0.232918	0.487711	0.0253585	0.220216	0.0255477	0.225861	0.00459514	0.365131	0.000577716	0.217726	0.000580266	0.222487	0.0232609	0.113353	0.0235657	0.115011	FALSE
chr2	172811309	C	G	chr2_172811309_C_G	0.186075	0.0674427	0.186075	0.0696	0.0244366	0.16153	0.0058684	0.0969256	0.0058684	0.099135	0.256986	0.457507	0.0581295	0.120974	0.0581295	0.125212	0.00681076	0.271252	0.00185641	0.123524	0.00185641	0.126842	0.0467155	0.0475098	0.0467155	0.0492085	FALSE
chr2	172912435	A	C	chr2_172912435_A_C	-0.159421	0.0596055	0.159421	0.0578065	0.0340101	0.0848452	-0.00562636	0.0641304	0.00562636	0.0627605	0.35845	0.348753	-0.0560114	0.0901152	0.0560114	0.08698	0.0118022	0.13794	-0.00190641	0.0754482	0.00190641	0.0732713	-0.0418026	0.0380653	0.0418026	0.0372165	FALSE
chr2	172931969	T	C	chr2_172931969_T_C	0.0212123	0.492131	0.0212123	0.500077	0.00660795	0.820557	0.000133014	0.604387	0.000133014	0.61381	0.733916	0.14768	0.015544	0.263377	0.015544	0.270103	0.00482204	0.342115	9.71365e-05	0.379947	9.71365e-05	0.38916	0.0032758	0.528261	0.0032758	0.537504	FALSE
chr2	172943104	G	A	chr2_172943104_G_A	-0.0118553	0.683432	0.0118553	0.674706	0.00703922	0.785732	-9.23837e-05	0.729473	9.23837e-05	0.720401	0.311171	0.392759	-0.00332923	0.579675	0.00332923	0.57072	0.00211506	0.546	-2.50912e-05	0.633152	2.50912e-05	0.623312	-0.00308208	0.573482	0.00308208	0.564325	FALSE
chr2	172943843	A	T	chr2_172943843_A_T	0.0410522	0.214009	0.0641932	0.215554	0.0161736	0.30038	0.000665513	0.233903	0.00104716	0.23446	0.847978	0.0783111	0.0346283	0.0986391	0.0545353	0.0995108	0.0137092	0.111065	0.000559452	0.132356	0.000888223	0.13302	0.00339807	0.421939	0.00502406	0.425062	FALSE
chr2	172944144	G	T	chr2_172944144_G_T	0.00197499	0.57421	0.0180767	0.574063	0.0108651	0.525443	6.24138e-05	0.567975	0.000214057	0.566645	0.7598	0.134162	0.00150087	0.314362	0.0138588	0.313104	0.0082509	0.211727	4.78835e-05	0.353658	0.00016412	0.352069	0.000141321	0.636691	0.00231354	0.636655	FALSE
chr2	172970399	G	A	chr2_172970399_G_A	-0.0056886	0.715244	0.0099774	0.71209	0.00562478	0.889891	-4.92567e-05	0.777165	6.98777e-05	0.77428	0.331281	0.372606	-0.00167339	0.561623	0.00332572	0.559662	0.0018749	0.580789	-1.54201e-05	0.64333	2.33412e-05	0.640673	-0.0013894	0.609913	0.00252949	0.606681	FALSE
chr2	172977587	A	G	chr2_172977587_A_G	0.111017	0.10012	0.111017	0.103097	0.0190376	0.233401	0.00227211	0.132268	0.00227211	0.135055	0.774529	0.125576	0.0849435	0.0516348	0.0849435	0.053668	0.014669	0.101147	0.00172525	0.0803199	0.00172525	0.0822473	0.0148213	0.164194	0.0148213	0.16855	FALSE
chr2	172977587	A	C	chr2_172977587_A_C	-0.0272618	0.325425	0.0408217	0.322689	0.0233396	0.168856	-0.000837214	0.243925	0.00106305	0.243189	0.760679	0.132484	-0.0211861	0.16879	0.0312555	0.167007	0.0177941	0.0760166	-0.000647877	0.149606	0.000815046	0.148791	-0.00334567	0.409625	0.00528923	0.405784	FALSE
chr2	173076013	G	A	chr2_173076013_G_A	-0.00634214	0.550609	0.0176403	0.54705	0.0199521	0.235132	-0.000255082	0.412366	0.000402906	0.409632	0.903917	0.0359273	-0.00569123	0.260131	0.0159808	0.258312	0.0180582	0.0792731	-0.000230962	0.232463	0.000365449	0.231044	-0.000395382	0.794487	0.000979723	0.792253	FALSE
chr2	173076022	C	T	chr2_173076022_C_T	0.00782735	0.748313	0.00813587	0.753444	0.00882422	0.654726	6.99192e-05	0.737605	7.26641e-05	0.743821	0.90356	0.0362486	0.00713126	0.409955	0.00740222	0.416512	0.00797151	0.219423	6.36958e-05	0.459575	6.61066e-05	0.466915	0.000381092	0.896023	0.000400146	0.900384	FALSE
chr2	173076286	G	A	chr2_173076286_G_A	-0.0473991	0.255328	0.0536097	0.25009	0.0191278	0.231552	-0.000777842	0.241731	0.000943804	0.238767	0.883943	0.0513799	-0.0419703	0.114555	0.0473734	0.111852	0.0168776	0.0813348	-0.000688845	0.134516	0.000833227	0.132518	-0.0029614	0.535159	0.00333296	0.52707	FALSE
chr2	173103581	A	C	chr2_173103581_A_C	0.0421581	0.287735	0.0467856	0.292964	0.0204257	0.218161	0.00109103	0.246622	0.00112866	0.249857	0.325066	0.383693	0.0143749	0.280054	0.0156597	0.285458	0.00691729	0.2629	0.000374283	0.2394	0.000384732	0.243766	0.0108818	0.212732	0.0120377	0.216412	FALSE
chr2	173136495	C	T	chr2_173136495_C_T	0.0051159	0.814324	0.00556709	0.819417	0.00636486	0.842341	3.13154e-05	0.85235	3.44257e-05	0.85722	0.549405	0.228435	0.0029688	0.598576	0.00321061	0.603826	0.00352011	0.418195	1.84466e-05	0.671011	2.01134e-05	0.676159	0.00115915	0.755389	0.00127348	0.761714	FALSE
chr2	173149633	C	G	chr2_173149633_C_G	0.0197841	0.465246	0.0232983	0.472627	0.013058	0.413555	0.000288383	0.439115	0.000333392	0.445299	0.648157	0.184867	0.0132664	0.27011	0.0155052	0.275425	0.00854428	0.205085	0.000193631	0.287364	0.000222306	0.292438	0.00379186	0.437463	0.00454452	0.444992	FALSE
chr2	173210466	T	C	chr2_173210466_T_C	0.0301617	0.379489	0.0301617	0.387523	0.0129692	0.422835	0.000413078	0.376666	0.000413078	0.384907	0.350396	0.357013	0.0103366	0.321534	0.0103366	0.32986	0.00432026	0.369098	0.000135107	0.32998	0.000135107	0.338424	0.00786636	0.284194	0.00786636	0.291861	FALSE
chr2	173211033	G	A	chr2_173211033_G_A	-0.00744331	0.786103	0.00744331	0.77874	0.00733577	0.766164	-5.90208e-05	0.802744	5.90208e-05	0.79504	0.431124	0.297119	-0.00336946	0.587214	0.00336946	0.578235	0.00319495	0.445778	-2.68833e-05	0.631861	2.68833e-05	0.622448	-0.00178001	0.703228	0.00178001	0.694829	FALSE
chr2	173264636	T	G	chr2_173264636_T_G	0.00763374	0.679365	0.0108707	0.685906	0.00620506	0.85719	4.30468e-05	0.741617	6.77209e-05	0.748377	0.713081	0.156656	0.00542856	0.398662	0.00766027	0.405066	0.004422	0.362571	3.07557e-05	0.498083	4.77672e-05	0.505495	0.0012576	0.668952	0.00182606	0.676101	FALSE
chr2	173264864	G	A	chr2_173264864_G_A	-0.526608	0.00497673	0.526608	0.00460351	0.0678516	0.015471	-0.0356189	0.00744818	0.0356189	0.00714664	0.773738	0.126395	-0.406941	0.00307515	0.406941	0.00281522	0.0525225	0.00712736	-0.0275393	0.00468869	0.0275393	0.00439463	-0.077668	0.0112816	0.077668	0.0110345	TRUE
chr2	173265076	T	C	chr2_173265076_T_C	0.0424462	0.294924	0.0424462	0.301945	0.0104513	0.546422	0.000417671	0.369529	0.000417671	0.377746	0.718491	0.153823	0.0305941	0.157687	0.0305941	0.162963	0.00747933	0.234691	0.000300552	0.227969	0.000300552	0.234583	0.00669133	0.335605	0.00669133	0.343708	FALSE
chr2	173354724	G	C	chr2_173354724_G_C	0.016693	0.573716	0.0173023	0.581293	0.0181436	0.251752	0.000304232	0.489909	0.000317243	0.496298	0.855635	0.0741263	0.0141644	0.321365	0.0146957	0.327595	0.0155342	0.0926364	0.000257942	0.298574	0.00026929	0.303466	0.00130047	0.744776	0.00135129	0.750415	FALSE
chr2	173355045	G	C	chr2_173355045_G_C	0.0084877	0.706003	0.0108789	0.71089	0.0169445	0.278493	0.000157728	0.595425	0.000197469	0.598199	0.848291	0.0791649	0.00726928	0.404602	0.00930558	0.408822	0.0143649	0.103701	0.000135013	0.365067	0.000168855	0.368098	0.000595455	0.835951	0.000770122	0.839636	FALSE
chr2	173355580	G	A	chr2_173355580_G_A	-0.0580101	0.247124	0.0580101	0.241414	0.0159789	0.318352	-0.00106549	0.261784	0.00106549	0.256235	0.855697	0.0738754	-0.0497978	0.11601	0.0497978	0.112149	0.0137087	0.114984	-0.000916355	0.150047	0.000916355	0.146039	-0.00439367	0.472931	0.00439367	0.464466	FALSE
chr2	173355617	A	G	chr2_173355617_A_G	0.0409378	0.307034	0.0409378	0.315121	0.0153687	0.337787	0.000640134	0.304194	0.000640134	0.311666	0.856279	0.0734395	0.0349908	0.141501	0.0349908	0.146518	0.0131511	0.122878	0.000547197	0.172952	0.000547197	0.178136	0.00315353	0.531504	0.00315353	0.540333	FALSE
chr2	173356289	C	A	chr2_173356289_C_A	-0.0356428	0.393163	0.0356428	0.38518	0.0113454	0.496015	-0.00049001	0.418559	0.00049001	0.411591	0.638217	0.189138	-0.0227013	0.245804	0.0227013	0.238776	0.00730544	0.245464	-0.000313224	0.290288	0.000313224	0.283431	-0.00700414	0.368008	0.00700414	0.360472	FALSE
chr2	173370226	A	G	chr2_173370226_A_G	0.0352928	0.378291	0.0352928	0.386398	0.0121399	0.454294	0.000490895	0.403472	0.000490895	0.410841	0.467487	0.272987	0.0172759	0.283145	0.0172759	0.290763	0.00578515	0.300362	0.000243162	0.312536	0.000243162	0.320219	0.00857615	0.302376	0.00857615	0.309947	FALSE
chr2	173370346	G	T	chr2_173370346_G_T	-0.248202	0.0286909	0.248202	0.0276544	0.0537313	0.0290388	-0.0143266	0.0260218	0.0143266	0.0256026	0.517983	0.245316	-0.130872	0.0320189	0.130872	0.0305434	0.0279793	0.0328886	-0.0076248	0.0243466	0.0076248	0.0236466	-0.0595074	0.0200262	0.0595074	0.0196968	TRUE
chr2	173370353	C	A	chr2_173370353_C_A	-0.158509	0.0614275	0.158509	0.0596627	0.042173	0.0515936	-0.00674323	0.052221	0.00674323	0.0514146	0.518888	0.24491	-0.0817519	0.0590797	0.0817519	0.0567324	0.0215888	0.0527295	-0.00341365	0.0468682	0.00341365	0.0454195	-0.0383727	0.0444479	0.0383727	0.0436215	TRUE
chr2	173400974	T	C	chr2_173400974_T_C	-0.12543	0.0618243	0.163502	0.060972	0.0381049	0.0679016	-0.00619458	0.0589801	0.00717456	0.0584365	0.150369	0.61924	-0.0191305	0.200224	0.0257351	0.197144	0.00570044	0.304998	-0.000950189	0.129163	0.00112019	0.127234	-0.027853	0.0461198	0.0382473	0.0459511	FALSE
chr2	173775530	T	C	chr2_173775530_T_C	0.0155218	0.438186	0.0287353	0.439422	0.0125359	0.456816	0.000391595	0.454636	0.000497241	0.454738	0.026886	0.902273	0.00102729	0.778294	0.00111171	0.78053	0.000440169	0.855063	2.24473e-05	0.723266	2.33035e-05	0.725932	0.0034457	0.54582	0.00397288	0.547741	FALSE
chr2	173776661	C	T	chr2_173776661_C_T	-0.131646	0.094972	0.131646	0.0922525	0.0234704	0.172068	-0.00397697	0.114295	0.00397697	0.111678	0.110528	0.697841	-0.0152932	0.30524	0.0152932	0.297404	0.00265609	0.510219	-0.000478023	0.246226	0.000478023	0.239737	-0.0277212	0.0848544	0.0277212	0.0826394	FALSE
chr2	173874263	A	G	chr2_173874263_A_G	0.370867	0.0111798	0.370867	0.0117031	0.0615922	0.0207053	0.0242034	0.0134036	0.0242034	0.0138483	0.625771	0.193604	0.243121	0.00962477	0.243121	0.0102476	0.0392669	0.0163746	0.0160089	0.0104158	0.0160089	0.0108918	0.0738492	0.0121264	0.0738492	0.0124569	TRUE
chr2	173874514	C	A	chr2_173874514_C_A	-0.299427	0.0206716	0.299427	0.0200188	0.0885197	0.00735454	-0.0295196	0.012192	0.0295196	0.0118428	0.579862	0.215467	-0.181905	0.0199617	0.181905	0.0188927	0.0528005	0.00773438	-0.0185072	0.0106872	0.0185072	0.0102394	-0.0633136	0.0186609	0.0633136	0.0180906	TRUE
chr2	173874624	C	A	chr2_173874624_C_A	0.0252182	0.438436	0.0252182	0.446787	0.0149435	0.339048	0.000385333	0.392325	0.000385333	0.400222	0.574853	0.217851	0.014744	0.272236	0.014744	0.279024	0.0086879	0.201648	0.000228036	0.270486	0.000228036	0.277275	0.0055036	0.384154	0.0055036	0.392549	FALSE
chr2	173875162	G	A	chr2_173875162_G_A	0.00216429	0.737895	0.00918035	0.740494	0.00613659	0.859431	1.25645e-05	0.798844	5.64712e-05	0.800734	0.300565	0.407714	0.000581105	0.629827	0.00279233	0.630684	0.00172663	0.595708	3.99068e-06	0.696936	1.65552e-05	0.697973	0.000557346	0.639443	0.00234212	0.640998	FALSE
chr2	173884456	A	G	chr2_173884456_A_G	0.0147545	0.588517	0.0147545	0.597326	0.00942735	0.614291	0.000139418	0.594421	0.000139418	0.604593	0.251174	0.464288	0.00357546	0.526815	0.00357546	0.53592	0.00234245	0.523036	3.3449e-05	0.542168	3.3449e-05	0.552577	0.00383156	0.482586	0.00383156	0.492125	FALSE
chr2	173884849	A	G	chr2_173884849_A_G	0.0344965	0.349281	0.0344965	0.356747	0.0163683	0.293788	0.000573596	0.313766	0.000573596	0.320181	0.263757	0.450406	0.00897524	0.357164	0.00897524	0.365434	0.00426293	0.373317	0.000148064	0.321715	0.000148064	0.329854	0.00887784	0.261484	0.00887784	0.267576	FALSE
chr2	173884868	C	T	chr2_173884868_C_T	-0.0345005	0.363433	0.0345005	0.355956	0.013457	0.395702	-0.000472202	0.364512	0.000472202	0.356766	0.252956	0.46377	-0.00908466	0.375407	0.00908466	0.366859	0.00341731	0.430801	-0.000124933	0.36966	0.000124933	0.360731	-0.00898582	0.274591	0.00898582	0.267917	FALSE
chr2	173892715	C	G	chr2_173892715_C_G	-0.0055695	0.780174	0.00733348	0.775717	0.0064874	0.83373	-3.78284e-05	0.833366	4.58016e-05	0.828515	0.670375	0.174265	-0.00397873	0.513747	0.00523633	0.507971	0.00426662	0.371177	-2.69661e-05	0.604107	3.26505e-05	0.598745	-0.000944789	0.771316	0.00122108	0.766111	FALSE
chr2	173898209	C	A	chr2_173898209_C_A	-0.0609516	0.225217	0.0609516	0.219699	0.0397564	0.0599939	-0.00273557	0.134159	0.00273557	0.131401	0.184447	0.559254	-0.011923	0.333939	0.011923	0.326369	0.00742264	0.238508	-0.000540648	0.201615	0.000540648	0.196774	-0.0156772	0.16832	0.0156772	0.164318	FALSE
chr2	173899186	C	T	chr2_173899186_C_T	0.035806	0.429449	0.0370656	0.435132	0.0134262	0.397464	0.000511877	0.439159	0.00052555	0.445298	0.693294	0.162149	0.0229519	0.258686	0.0237964	0.264078	0.0093437	0.18454	0.000328344	0.287445	0.00033751	0.293289	0.00695333	0.419975	0.00718834	0.426263	FALSE
chr2	173899208	G	A	chr2_173899208_G_A	0.144312	0.0836374	0.144312	0.0864465	0.0230434	0.175283	0.00404843	0.109739	0.00404843	0.112155	0.711209	0.155132	0.0981551	0.0501022	0.0981551	0.0525504	0.0160954	0.0892286	0.00271268	0.0704439	0.00271268	0.0728013	0.026705	0.097768	0.026705	0.100059	FALSE
chr2	173899679	A	T	chr2_173899679_A_T	-0.0180449	0.546491	0.0180449	0.538026	0.00471888	0.949329	-8.93589e-05	0.702965	8.93589e-05	0.693762	0.409845	0.308969	-0.0073632	0.402169	0.0073632	0.393267	0.00192596	0.570715	-3.64008e-05	0.545516	3.64008e-05	0.535681	-0.0046779	0.438958	0.0046779	0.430139	FALSE
chr2	173904121	A	T	chr2_173904121_A_T	0.035397	0.343108	0.035397	0.351037	0.0153154	0.330174	0.000571154	0.319733	0.000571154	0.326823	0.143387	0.632626	0.00511378	0.457255	0.00511378	0.466295	0.0022152	0.539736	8.3068e-05	0.410069	8.3068e-05	0.419513	0.00849358	0.269518	0.00849358	0.276485	FALSE
chr2	173905615	C	A	chr2_173905615_C_A	-0.00836203	0.748356	0.00836203	0.740277	0.00836165	0.683163	-7.39097e-05	0.741178	7.39097e-05	0.732159	0.0292726	0.889821	-0.000246195	0.88641	0.000246195	0.878751	0.0002392	0.899603	-2.16359e-06	0.881175	2.16359e-06	0.873482	-0.00119091	0.770831	0.00119091	0.762102	FALSE
chr2	173905722	A	G	chr2_173905722_A_G	0.00572413	0.806457	0.00572413	0.813476	0.00586556	0.883899	3.23284e-05	0.848794	3.23284e-05	0.855947	0.0301269	0.887949	0.000164745	0.895937	0.000164745	0.903126	0.000174405	0.920688	9.14758e-07	0.9137	9.14758e-07	0.920811	0.000776474	0.821619	0.000776474	0.828543	FALSE
chr2	173919703	C	T	chr2_173919703_C_T	-0.0425362	0.183741	0.0684785	0.180613	0.0213582	0.192905	-0.000726337	0.174051	0.00147834	0.17201	0.12547	0.664563	-0.00605649	0.370103	0.00896741	0.363643	0.00269095	0.492018	-0.000110465	0.300645	0.000194845	0.295491	-0.0099052	0.149664	0.0157232	0.147248	FALSE
chr2	173919777	C	T	chr2_173919777_C_T	-0.129856	0.0848504	0.129856	0.0823779	0.0364677	0.0742198	-0.00522006	0.07402	0.00522006	0.0726824	0.135705	0.644581	-0.0191038	0.250793	0.0191038	0.243996	0.00512978	0.332844	-0.00077778	0.159502	0.00077778	0.155566	-0.0302031	0.0677587	0.0302031	0.066363	FALSE
chr2	173920192	T	G	chr2_173920192_T_G	0.000269396	0.813242	0.00590389	0.810372	0.0126127	0.433825	2.0469e-06	0.731892	7.73335e-05	0.728769	0.202709	0.529623	4.78236e-05	0.705341	0.00131879	0.702501	0.00263755	0.498201	7.03818e-07	0.662378	1.78423e-05	0.659403	-4.12849e-05	0.729491	0.00141639	0.726515	FALSE
chr2	173920544	A	G	chr2_173920544_A_G	0.0493354	0.257913	0.0493354	0.265188	0.0138471	0.387436	0.000751713	0.283732	0.000751713	0.290376	0.143147	0.629907	0.00718895	0.400416	0.00718895	0.408873	0.00191839	0.574197	0.000103483	0.382385	0.000103483	0.391611	0.0116598	0.202391	0.0116598	0.20848	FALSE
chr2	173922768	C	A	chr2_173922768_C_A	0.0119433	0.456635	0.0265012	0.45663	0.0114913	0.49013	0.000159337	0.479489	0.000323222	0.478245	0.187749	0.556608	0.00266978	0.504116	0.00489299	0.502983	0.00208796	0.553985	3.07988e-05	0.505417	5.58774e-05	0.504165	0.00266129	0.374749	0.00644997	0.374412	FALSE
chr2	173924600	T	C	chr2_173924600_T_C	0.0268218	0.369179	0.0321434	0.375958	0.0167494	0.287843	0.000448361	0.324929	0.000536243	0.329422	0.104813	0.706766	0.00238926	0.54117	0.00317283	0.548258	0.00170343	0.601619	3.82022e-05	0.47173	5.11422e-05	0.47862	0.00553694	0.319551	0.0069438	0.325613	FALSE
chr2	173929478	A	G	chr2_173929478_A_G	0.0464612	0.242309	0.054395	0.246678	0.0119439	0.467339	0.000691054	0.298483	0.000746724	0.303255	0.0661718	0.796964	0.00363284	0.524491	0.00388681	0.53238	0.000825326	0.755807	5.24184e-05	0.500761	5.42005e-05	0.50985	0.00941931	0.234788	0.010607	0.239808	FALSE
chr2	173929562	A	T	chr2_173929562_A_T	-0.000852457	0.691724	0.0110903	0.688348	0.00615454	0.85499	1.81676e-06	0.758132	7.50279e-05	0.753482	0.0573035	0.818099	-0.00010825	0.815843	0.00055636	0.81025	0.000364405	0.86461	-4.07437e-07	0.840303	3.77092e-06	0.835148	-0.000163552	0.679132	0.0019261	0.674546	FALSE
chr2	173929819	G	A	chr2_173929819_G_A	0.00785116	0.705392	0.00947124	0.712349	0.00706716	0.782575	6.5287e-05	0.741334	7.61465e-05	0.748755	0.041558	0.857397	0.000251064	0.85037	0.000320418	0.856546	0.000288335	0.886126	2.19361e-06	0.857736	2.6585e-06	0.864023	0.00116392	0.72407	0.00143068	0.730709	FALSE
chr2	173929920	C	G	chr2_173929920_C_G	-0.00404646	0.844289	0.00503452	0.840308	0.00509283	0.940757	-2.0103e-05	0.899778	2.50061e-05	0.896259	0.0293695	0.890555	-0.000113394	0.916619	0.000155841	0.913333	0.000150112	0.92979	-5.67985e-07	0.938765	7.78622e-07	0.935369	-0.000633565	0.835883	0.00080188	0.831992	FALSE
chr2	173938986	T	C	chr2_173938986_T_C	-0.0707907	0.23794	0.0707907	0.233206	0.0386409	0.0692625	-0.003941	0.159628	0.003941	0.156249	0.104186	0.711541	-0.0102508	0.441057	0.0102508	0.432908	0.00487765	0.377251	-0.000630705	0.288459	0.000630705	0.282164	-0.0161615	0.203197	0.0161615	0.199771	FALSE
chr2	173939536	G	A	chr2_173939536_G_A	-0.0037111	0.714722	0.0096464	0.714523	0.00498373	0.950984	-1.94652e-05	0.808762	4.6329e-05	0.808782	0.155246	0.611468	-0.000243482	0.675657	0.00162428	0.675448	0.00073415	0.770386	-1.37312e-06	0.755257	7.41514e-06	0.755889	-0.000814583	0.620756	0.00229131	0.620129	FALSE
chr2	173939740	G	A	chr2_173939740_G_A	0.0487472	0.302373	0.0487472	0.309354	0.0126799	0.436348	0.000785808	0.336361	0.000785808	0.342984	0.179639	0.570682	0.0110723	0.38585	0.0110723	0.394449	0.00237463	0.536138	0.000178382	0.387545	0.000178382	0.396287	0.0118075	0.240346	0.0118075	0.245829	FALSE
chr2	173939838	T	A	chr2_173939838_T_A	-0.0086241	0.636583	0.0145203	0.630503	0.00679328	0.805556	-7.64466e-05	0.700524	0.000112938	0.693604	0.174016	0.57995	-0.00274246	0.629638	0.00325524	0.622708	0.00124701	0.677407	-2.3401e-05	0.676322	2.65747e-05	0.668961	-0.00241358	0.546243	0.00362672	0.540488	FALSE
chr2	173940017	G	A	chr2_173940017_G_A	-0.025703	0.456492	0.025703	0.448185	0.0181977	0.24791	-0.000472986	0.368965	0.000472986	0.361511	0.200373	0.537019	-0.00541356	0.480873	0.00541356	0.471636	0.00350656	0.422505	-9.68605e-05	0.410961	9.68605e-05	0.402138	-0.00637376	0.365138	0.00637376	0.357555	FALSE
chr2	173940493	A	G	chr2_173940493_A_G	0.0662397	0.186915	0.0662397	0.191885	0.013882	0.381904	0.000977813	0.234679	0.000977813	0.239839	0.167876	0.589202	0.0118346	0.31172	0.0118346	0.319335	0.0023196	0.527939	0.000171792	0.312883	0.000171792	0.320872	0.0165187	0.141035	0.0165187	0.144661	FALSE
chr2	173941274	A	G	chr2_173941274_A_G	0.00948477	0.71754	0.00948477	0.725505	0.00821397	0.698523	8.29388e-05	0.72169	8.29388e-05	0.730394	0.0591438	0.812569	0.000632663	0.79648	0.000632663	0.804557	0.0004891	0.831394	5.60317e-06	0.798296	5.60317e-06	0.806352	0.00181812	0.679556	0.00181812	0.688073	FALSE
chr2	173941389	C	G	chr2_173941389_C_G	0.0272952	0.408089	0.0272952	0.417125	0.0131753	0.409724	0.000360838	0.390233	0.000360838	0.399232	0.063971	0.800608	0.0017605	0.637233	0.0017605	0.646062	0.000835498	0.750671	2.30584e-05	0.588293	2.30584e-05	0.598068	0.00512727	0.390574	0.00512727	0.399615	FALSE
chr2	173941452	T	C	chr2_173941452_T_C	-0.00855437	0.724927	0.00924128	0.718134	0.00748832	0.754225	-6.38967e-05	0.746154	6.91214e-05	0.738394	0.0606904	0.80873	-0.000513943	0.812043	0.000556912	0.805927	0.000452736	0.840671	-3.81574e-06	0.822715	4.14256e-06	0.81657	-0.00153866	0.691246	0.00172603	0.684316	FALSE
chr2	173944171	T	C	chr2_173944171_T_C	0.318834	0.0149351	0.318834	0.01555	0.0689471	0.0153223	0.0227577	0.0137221	0.0227577	0.0140574	0.189726	0.550246	0.0614672	0.0790382	0.0614672	0.082163	0.0128109	0.12562	0.00432637	0.0376669	0.00432637	0.0387705	0.0751671	0.0114626	0.0751671	0.0117146	TRUE
chr2	173952665	C	T	chr2_173952665_C_T	-0.000856258	0.796097	0.00639291	0.794757	0.00925558	0.619703	-2.99365e-05	0.789749	5.7334e-05	0.78678	0.410712	0.309569	-0.000221757	0.602303	0.00271332	0.599307	0.00377703	0.406795	-1.14908e-05	0.625508	2.382e-05	0.621178	-0.000249297	0.687576	0.00181177	0.685616	FALSE
chr2	173952772	C	G	chr2_173952772_C_G	-0.0115118	0.605051	0.0152956	0.599386	0.00993748	0.581615	-0.000141845	0.602771	0.000169228	0.596455	0.403798	0.314937	-0.00451897	0.454172	0.00599143	0.449096	0.00385518	0.397266	-5.21097e-05	0.480315	6.27656e-05	0.474713	-0.00287407	0.500662	0.00385538	0.495223	FALSE
chr2	173953011	G	A	chr2_173953011_G_A	-0.00837405	0.714012	0.00995419	0.708252	0.00941078	0.613738	-8.22157e-05	0.697818	9.65444e-05	0.691098	0.306947	0.398567	-0.00256452	0.576059	0.00301971	0.569682	0.00294565	0.466202	-2.56679e-05	0.585672	2.97955e-05	0.578461	-0.00210235	0.612258	0.00253426	0.606245	FALSE
chr2	173965478	G	A	chr2_173965478_G_A	-0.0462922	0.287756	0.0462922	0.281146	0.0287634	0.111555	-0.00136805	0.196805	0.00136805	0.192975	0.981801	0.00085513	-0.0454775	0.117226	0.0454775	0.113473	0.0282338	0.0315262	-0.00134373	0.101565	0.00134373	0.0986845	-0.00103053	0.793629	0.00103053	0.78614	FALSE
chr2	173965538	T	G	chr2_173965538_T_G	0.00581246	0.437021	0.0266746	0.437676	0.0155744	0.319515	0.000106848	0.386742	0.000422021	0.385749	0.978557	0.00125108	0.00584204	0.188667	0.0261481	0.188226	0.0152431	0.0949007	0.000106959	0.20559	0.000413736	0.204413	6.35153e-06	0.862209	0.000581165	0.862046	FALSE
chr2	173985335	G	A	chr2_173985335_G_A	-0.102664	0.125077	0.102664	0.122073	0.018957	0.232347	-0.0020299	0.15877	0.0020299	0.155699	0.101591	0.715714	-0.0113658	0.349696	0.0113658	0.341758	0.00195821	0.569321	-0.000226195	0.304319	0.000226195	0.296928	-0.0227956	0.106695	0.0227956	0.104745	FALSE
chr2	173985398	T	C	chr2_173985398_T_C	0.0175322	0.324606	0.0378764	0.32676	0.012233	0.453234	0.000333444	0.353208	0.00049894	0.354409	0.099973	0.719577	0.00127126	0.517847	0.00369456	0.519856	0.00117402	0.684869	2.7571e-05	0.496373	4.72944e-05	0.498752	0.00379662	0.277008	0.00848087	0.278454	FALSE
chr2	173991166	C	T	chr2_173991166_C_T	0.0309435	0.357282	0.035659	0.363083	0.021013	0.202204	0.000805964	0.281164	0.000866573	0.284032	0.293863	0.415063	0.00921893	0.344932	0.0103089	0.350265	0.00621661	0.283598	0.000233942	0.280915	0.000247951	0.285493	0.00767582	0.272213	0.00900011	0.276447	FALSE
chr2	173991502	T	C	chr2_173991502_T_C	0.0316235	0.402439	0.0316689	0.4102	0.0103507	0.554806	0.000337468	0.46918	0.000338081	0.477328	0.386686	0.328423	0.0136782	0.33592	0.0136935	0.343869	0.0041029	0.388662	0.000150526	0.394305	0.000150733	0.402329	0.00803786	0.315127	0.00804738	0.321791	FALSE
chr2	173997082	G	A	chr2_173997082_G_A	0.0144882	0.544958	0.0186555	0.54979	0.0120017	0.469269	0.00022226	0.528125	0.000265842	0.532611	0.430519	0.295157	0.00668457	0.405648	0.00812179	0.411168	0.00522396	0.323937	0.000102422	0.413414	0.000117453	0.418373	0.00347587	0.455036	0.00465726	0.459768	FALSE
chr2	173997199	A	C	chr2_173997199_A_C	-0.00561743	0.828467	0.00561743	0.821898	0.00670265	0.820169	-4.00566e-05	0.845465	4.00566e-05	0.838242	0.447441	0.284108	-0.00248441	0.604126	0.00248441	0.595031	0.00300777	0.459376	-1.77594e-05	0.656099	1.77594e-05	0.647118	-0.00136558	0.742434	0.00136558	0.734159	FALSE
chr2	173997419	A	G	chr2_173997419_A_G	-0.00914565	0.147548	0.0870734	0.146669	0.0236366	0.165913	-0.000738249	0.147262	0.00219923	0.14672	0.509392	0.248818	-0.00263432	0.121125	0.0432944	0.120409	0.0118321	0.138651	-0.000316156	0.119839	0.00107844	0.119105	-0.00203725	0.111076	0.0211935	0.110768	FALSE
chr2	173997721	C	T	chr2_173997721_C_T	-0.00134036	0.782701	0.00702593	0.783913	0.0084396	0.683075	-1.58962e-05	0.772421	6.17802e-05	0.773997	0.444297	0.286354	-0.000793619	0.577388	0.00315359	0.578368	0.00378661	0.402181	-8.79954e-06	0.60293	2.79316e-05	0.604284	-0.000238182	0.691305	0.00170856	0.692727	FALSE
chr2	173997863	A	G	chr2_173997863_A_G	-0.018349	0.566182	0.0197663	0.55955	0.015029	0.352435	-0.000390889	0.492435	0.000402153	0.486361	0.401488	0.315756	-0.00814727	0.432069	0.00872579	0.425223	0.00618037	0.28485	-0.000177023	0.397548	0.000181621	0.391271	-0.00477635	0.463786	0.00513203	0.457885	FALSE
chr2	174031945	C	T	chr2_174031945_C_T	-0.131501	0.0849668	0.131501	0.0827356	0.0258003	0.141999	-0.00360138	0.0979881	0.00360138	0.0961722	0.429214	0.295436	-0.0575674	0.0931913	0.0575674	0.0900149	0.0112155	0.150261	-0.0015978	0.0939185	0.0015978	0.0915536	-0.0330946	0.0562364	0.0330946	0.0551798	FALSE
chr2	174032005	T	C	chr2_174032005_T_C	0.0776039	0.206823	0.0776039	0.211215	0.0174375	0.300761	0.00202366	0.230875	0.00202366	0.234818	0.455309	0.278842	0.0364119	0.177928	0.0364119	0.183079	0.00802988	0.22777	0.000952242	0.192453	0.000952242	0.196671	0.019704	0.157565	0.019704	0.160447	FALSE
chr2	174040378	G	A	chr2_174040378_G_A	-0.0237543	0.48281	0.0252566	0.475827	0.00930622	0.620566	-0.000259548	0.528378	0.000273544	0.52124	0.715788	0.155079	-0.0169988	0.276182	0.0181053	0.270683	0.00667638	0.262715	-0.000186853	0.344868	0.000197162	0.338655	-0.00379027	0.503776	0.0040094	0.496625	FALSE
chr2	174248036	C	T	chr2_174248036_C_T	-0.0197681	0.541206	0.0197681	0.531869	0.00577815	0.892581	-0.000114134	0.666847	0.000114134	0.65659	0.764924	0.130759	-0.0149101	0.294397	0.0149101	0.287215	0.00441785	0.361675	-8.60653e-05	0.430214	8.60653e-05	0.420835	-0.00275021	0.592169	0.00275021	0.582545	FALSE
chr2	174248247	G	T	chr2_174248247_G_T	-0.00430155	0.748222	0.00815612	0.745322	0.00567898	0.897189	-2.34582e-05	0.812708	4.48839e-05	0.810137	0.899001	0.0390603	-0.00389717	0.399877	0.00732468	0.395798	0.00511349	0.326853	-2.13194e-05	0.516981	4.03712e-05	0.512659	-0.000181018	0.901692	0.00039697	0.898588	FALSE
chr2	174248784	G	A	chr2_174248784_G_A	-0.175092	0.0504435	0.175092	0.0489946	0.0310687	0.100028	-0.00577746	0.0626615	0.00577746	0.0616217	0.957683	0.00527368	-0.167771	0.0195746	0.167771	0.0184974	0.0297907	0.0292892	-0.00554366	0.0315559	0.00554366	0.0307042	-0.00598472	0.367744	0.00598472	0.35921	TRUE
chr2	174248967	G	A	chr2_174248967_G_A	-0.027427	0.452915	0.027427	0.445668	0.011097	0.512511	-0.000314512	0.483025	0.000314512	0.475843	0.92048	0.0235217	-0.0253031	0.21421	0.0253031	0.208379	0.0102181	0.165239	-0.000290228	0.272659	0.000290228	0.266427	-0.00122426	0.770832	0.00122426	0.762428	FALSE
chr2	174254396	T	A	chr2_174254396_T_A	-0.0187439	0.552287	0.0187439	0.543505	0.0211486	0.194988	-0.000405437	0.408027	0.000405437	0.400368	0.095592	0.731284	-0.00205804	0.661445	0.00205804	0.652183	0.00187639	0.589045	-4.13775e-05	0.560026	4.13775e-05	0.549719	-0.00393477	0.504245	0.00393477	0.495082	FALSE
chr2	174254624	T	C	chr2_174254624_T_C	0.00254645	0.739901	0.00885892	0.740472	0.00688512	0.801594	2.39075e-05	0.779937	6.05635e-05	0.78097	0.162213	0.5969	0.000695494	0.700824	0.00145459	0.701443	0.00112628	0.694649	5.64316e-06	0.737425	1.0099e-05	0.738386	0.000709783	0.654588	0.00207219	0.655684	FALSE
chr2	174254806	C	A	chr2_174254806_C_A	0.000399856	0.906251	0.00283404	0.905991	0.00693242	0.795175	3.30551e-06	0.916463	1.78856e-05	0.915795	0.0453483	0.847328	1.95877e-05	0.923174	0.000106768	0.923303	0.00031597	0.878731	1.31543e-07	0.931413	6.77345e-07	0.931407	5.55758e-05	0.890241	0.000439843	0.890557	FALSE
chr2	174327376	G	A	chr2_174327376_G_A	0.0161313	0.515424	0.021732	0.520159	0.0265883	0.130669	0.000466271	0.352779	0.000575709	0.356159	0.669311	0.175608	0.010796	0.302295	0.0148186	0.306278	0.0177937	0.0749508	0.000314942	0.230149	0.000393545	0.233702	0.00290741	0.50961	0.00372993	0.515954	FALSE
chr2	174327532	T	A	chr2_174327532_T_A	0.0259795	0.443939	0.0259795	0.451846	0.00794376	0.716725	0.000248767	0.520783	0.000248767	0.528638	0.569052	0.220806	0.0154323	0.275165	0.0154323	0.282433	0.00461463	0.358184	0.000151387	0.35825	0.000151387	0.366515	0.00557346	0.38409	0.00557346	0.392271	FALSE
chr2	174327631	A	G	chr2_174327631_A_G	-0.00961903	0.660587	0.012893	0.655607	0.00657769	0.827828	-5.98636e-05	0.731154	8.16038e-05	0.726208	0.52802	0.240495	-0.00542821	0.441303	0.00704886	0.437256	0.00341006	0.425446	-3.33745e-05	0.535275	4.39413e-05	0.530456	-0.00227861	0.571084	0.00305985	0.565849	FALSE
chr2	174333773	C	T	chr2_174333773_C_T	0.00743332	0.682114	0.0113506	0.684598	0.0050656	0.940286	4.53255e-05	0.777721	6.28233e-05	0.779505	0.723388	0.1527	0.00517189	0.399236	0.00803321	0.401132	0.00363706	0.411158	3.14834e-05	0.528818	4.42251e-05	0.53039	0.00125284	0.680818	0.00185306	0.683987	FALSE
chr2	174336571	C	G	chr2_174336571_C_G	-0.0393969	0.337421	0.0393969	0.330135	0.0131486	0.411939	-0.000534328	0.355511	0.000534328	0.348509	0.868936	0.0617523	-0.0345178	0.157381	0.0345178	0.15239	0.0114658	0.144827	-0.000469024	0.202734	0.000469024	0.197406	-0.00253267	0.603784	0.00253267	0.594674	FALSE
chr2	174342302	G	A	chr2_174342302_G_A	0.0423967	0.29762	0.0423967	0.30444	0.0249256	0.151991	0.00117194	0.218426	0.00117194	0.223062	0.857988	0.0713099	0.036508	0.135035	0.036508	0.139793	0.0214315	0.055539	0.00100931	0.121685	0.00100931	0.125148	0.00329009	0.518479	0.00329009	0.527881	FALSE
chr2	174342360	G	A	chr2_174342360_G_A	0.0184953	0.527212	0.0184953	0.536117	0.018678	0.245813	0.00037919	0.404121	0.00037919	0.412215	0.850053	0.0773748	0.0155911	0.258416	0.0155911	0.265899	0.0157883	0.0920945	0.000318243	0.233793	0.000318243	0.240682	0.00150531	0.704787	0.00150531	0.713701	FALSE
chr2	174342430	T	G	chr2_174342430_T_G	-0.00375383	0.765699	0.00757699	0.764558	0.00803886	0.712328	-2.82802e-05	0.782462	5.59969e-05	0.780788	0.834265	0.0887496	-0.00315997	0.438243	0.00627093	0.436055	0.00672993	0.259275	-2.37364e-05	0.501783	4.64362e-05	0.499538	-0.000325516	0.845368	0.000690728	0.843975	FALSE
chr2	174390087	C	T	chr2_174390087_C_T	-0.0209677	0.508941	0.0209677	0.500122	0.0120714	0.459145	-0.000248419	0.487695	0.000248419	0.478033	0.07185	0.782476	-0.00152106	0.694343	0.00152106	0.685618	0.000837223	0.751891	-1.71918e-05	0.661616	1.71918e-05	0.65218	-0.00403798	0.484571	0.00403798	0.474681	FALSE
chr2	174390239	A	G	chr2_174390239_A_G	0.0395845	0.316338	0.0395845	0.322661	0.0188653	0.23515	0.000762448	0.273083	0.000762448	0.278142	0.0644569	0.799772	0.00252421	0.60024	0.00252421	0.609748	0.00123065	0.678198	4.95896e-05	0.503573	4.95896e-05	0.513415	0.00713911	0.322569	0.00713911	0.329646	FALSE
chr2	174395282	T	C	chr2_174395282_T_C	-0.00655424	0.652083	0.0126559	0.650976	0.00526148	0.902664	-2.28402e-05	0.753371	6.69894e-05	0.753473	0.765168	0.131035	-0.00490558	0.364231	0.00953672	0.363094	0.0040113	0.386224	-1.7203e-05	0.498594	5.04007e-05	0.498315	-0.000895565	0.697066	0.00173714	0.695541	FALSE
chr2	174395627	G	T	chr2_174395627_G_T	0.0889257	0.14316	0.0889257	0.147324	0.0334636	0.0886185	0.00332941	0.111264	0.00332941	0.113333	0.907238	0.034234	0.0807931	0.0607539	0.0807931	0.0632215	0.0303358	0.0289891	0.0030204	0.0591549	0.0030204	0.060658	0.00441907	0.444548	0.00441907	0.453538	FALSE
chr2	174396181	A	T	chr2_174396181_A_T	0.057864	0.248216	0.057864	0.254484	0.0126675	0.435347	0.000874785	0.305036	0.000874785	0.311182	0.842514	0.0845057	0.0487806	0.12854	0.0487806	0.132566	0.0106758	0.15931	0.000738238	0.187206	0.000738238	0.192104	0.00494466	0.432121	0.00494466	0.440858	FALSE
chr2	174396420	T	C	chr2_174396420_T_C	-0.00242672	0.764183	0.00807605	0.764333	0.00746225	0.755148	-9.84463e-06	0.791603	6.03946e-05	0.792302	0.650799	0.184611	-0.00155073	0.503219	0.00529412	0.503857	0.00486422	0.339017	-6.1213e-06	0.566118	3.96704e-05	0.567859	-0.000477952	0.725222	0.00156089	0.726284	FALSE
chr2	174410334	T	A	chr2_174410334_T_A	0.0110443	0.304403	0.0432345	0.304212	0.0142688	0.38685	0.000469325	0.317501	0.000804443	0.31673	0.463868	0.275022	0.00775456	0.229183	0.0211358	0.228434	0.00692499	0.262386	0.000277995	0.249829	0.000414686	0.248895	0.00241993	0.233685	0.0109183	0.232844	FALSE
chr2	174450345	A	G	chr2_174450345_A_G	0.0183262	0.514506	0.0203179	0.521228	0.0102929	0.559061	0.000196453	0.526678	0.000215166	0.533411	0.201861	0.532233	0.00372935	0.509104	0.00416663	0.51583	0.00211257	0.548883	4.08116e-05	0.51434	4.49198e-05	0.521165	0.0047303	0.408278	0.0052543	0.41484	FALSE
chr2	174450579	A	G	chr2_174450579_A_G	0.0996335	0.117194	0.0996335	0.12097	0.0215719	0.201861	0.00237988	0.135077	0.00237988	0.138368	0.213424	0.514675	0.0228173	0.205446	0.0228173	0.211395	0.0050171	0.342691	0.00058218	0.182649	0.00058218	0.187612	0.0254998	0.0828927	0.0254998	0.0852281	FALSE
chr2	174451097	A	G	chr2_174451097_A_G	0.00382995	0.822022	0.00541664	0.827477	0.0129046	0.420182	5.01691e-05	0.740362	6.9081e-05	0.747633	0.0912206	0.737305	0.000365018	0.814414	0.000471214	0.82062	0.00116532	0.685503	4.65441e-06	0.771365	5.92017e-06	0.778258	0.000757419	0.770992	0.00107182	0.776912	FALSE
chr2	174462895	A	G	chr2_174462895_A_G	0.0252824	0.470829	0.0263027	0.476696	0.018193	0.254176	0.000459477	0.449556	0.000475617	0.454228	0.6529	0.183601	0.0167372	0.311201	0.017392	0.316516	0.0119236	0.136622	0.000304361	0.308994	0.00031472	0.31328	0.00517332	0.456842	0.00535751	0.462266	FALSE
chr2	174516633	T	G	chr2_174516633_T_G	0.0632922	0.197139	0.0632922	0.202663	0.0160184	0.312711	0.00107113	0.224253	0.00107113	0.228557	0.247093	0.470225	0.0165009	0.255885	0.0165009	0.262605	0.00404354	0.390253	0.000284417	0.251666	0.000284417	0.25833	0.0166156	0.139674	0.0166156	0.143126	FALSE
chr2	174516954	A	G	chr2_174516954_A_G	0.00379168	0.738452	0.00887808	0.741047	0.00661928	0.823209	2.40281e-05	0.775305	6.38316e-05	0.777937	0.218394	0.511046	0.000775317	0.677352	0.001662	0.679808	0.00140979	0.646062	5.10379e-06	0.717862	1.1797e-05	0.720127	0.00101624	0.649057	0.00216905	0.652008	FALSE
chr2	174522717	G	A	chr2_174522717_G_A	-0.158234	0.0610639	0.158234	0.0594231	0.0348209	0.0810525	-0.0059051	0.0635078	0.0059051	0.062197	0.406266	0.314384	-0.064737	0.0800068	0.064737	0.0771187	0.0137802	0.114199	-0.00235398	0.068537	0.00235398	0.0665103	-0.0397272	0.0411485	0.0397272	0.0402404	FALSE
chr2	174546625	G	A	chr2_174546625_G_A	0.00668102	0.708143	0.00964624	0.712928	0.00466301	0.950059	2.41445e-05	0.819963	4.23071e-05	0.824482	0.45348	0.280123	0.00283636	0.508467	0.00422339	0.513286	0.0021362	0.547075	1.0268e-05	0.63399	1.87639e-05	0.639298	0.00160852	0.600893	0.00244693	0.606382	FALSE
chr2	174546684	G	A	chr2_174546684_G_A	0.00510099	0.693706	0.00999908	0.699786	0.00619679	0.838589	2.18171e-05	0.747855	6.66671e-05	0.753647	0.500962	0.252783	0.00244318	0.463506	0.00510658	0.469212	0.00311768	0.45384	9.87318e-06	0.551464	3.42609e-05	0.55808	0.00128618	0.614475	0.00230243	0.621297	FALSE
chr2	174546761	G	A	chr2_174546761_G_A	0.0083396	0.720618	0.00891497	0.726503	0.00529151	0.920531	4.44938e-05	0.806563	4.79188e-05	0.811726	0.551873	0.227124	0.0047051	0.479271	0.00503802	0.485986	0.00296292	0.466939	2.54302e-05	0.593093	2.74121e-05	0.60024	0.0019388	0.646951	0.00205313	0.65349	FALSE
chr2	174548070	T	C	chr2_174548070_T_C	0.082205	0.150343	0.082205	0.154484	0.0174001	0.275797	0.00155233	0.179919	0.00155233	0.183593	0.493121	0.259079	0.0422768	0.121698	0.0422768	0.12628	0.00880628	0.200548	0.000809573	0.14343	0.000809573	0.1472	0.0201931	0.111412	0.0201931	0.113839	FALSE
chr2	174548648	G	A	chr2_174548648_G_A	-0.104375	0.110857	0.104375	0.107938	0.0297769	0.105763	-0.00311227	0.100406	0.00311227	0.0983711	0.364023	0.346121	-0.0376822	0.134724	0.0376822	0.130215	0.0107005	0.156331	-0.00111058	0.108072	0.00111058	0.105026	-0.0268527	0.0744026	0.0268527	0.0727748	FALSE
chr2	174548659	A	C	chr2_174548659_A_C	0.0342398	0.349734	0.0342398	0.357455	0.0158196	0.313072	0.000557249	0.320305	0.000557249	0.326757	0.375026	0.337312	0.0133587	0.287202	0.0133587	0.294354	0.00591081	0.29046	0.000215004	0.275305	0.000215004	0.282336	0.00875717	0.264468	0.00875717	0.271009	FALSE
chr2	174548728	C	G	chr2_174548728_C_G	0.0223177	0.481947	0.0223177	0.490812	0.0090074	0.642124	0.000193221	0.534265	0.000193221	0.544297	0.378883	0.334607	0.00863709	0.374125	0.00863709	0.382725	0.00338971	0.428109	7.45202e-05	0.427545	7.45202e-05	0.437194	0.00587357	0.37552	0.00587357	0.383715	FALSE
chr2	174548833	G	A	chr2_174548833_G_A	-0.0589814	0.24637	0.0589814	0.240453	0.0121002	0.458298	-0.000793539	0.307068	0.000793539	0.301347	0.378708	0.334691	-0.0227855	0.22895	0.0227855	0.222889	0.00461488	0.352883	-0.000303227	0.269827	0.000303227	0.263059	-0.0148896	0.182799	0.0148896	0.178475	FALSE
chr2	174548839	C	G	chr2_174548839_C_G	-0.0500751	0.303996	0.0500751	0.297425	0.0149215	0.343611	-0.000874937	0.312837	0.000874937	0.305883	0.379496	0.334149	-0.0187085	0.266459	0.0187085	0.259397	0.00564455	0.302242	-0.000321098	0.272183	0.000321098	0.265241	-0.0125951	0.228142	0.0125951	0.222474	FALSE
chr2	174554648	T	C	chr2_174554648_T_C	0.277649	0.0203816	0.277649	0.0210564	0.0434353	0.0479374	0.0125108	0.0274915	0.0125108	0.0280275	0.6523	0.183068	0.185747	0.0153635	0.185747	0.0161397	0.0286602	0.0312149	0.00845941	0.0195471	0.00845941	0.0202066	0.0542976	0.0220017	0.0542976	0.0225073	TRUE
chr2	174554800	A	G	chr2_174554800_A_G	0.0768661	0.161637	0.0768661	0.166345	0.0213924	0.193128	0.00177622	0.160051	0.00177622	0.163443	0.528603	0.240624	0.038992	0.124019	0.038992	0.128429	0.0110437	0.149775	0.000877644	0.125302	0.000877644	0.128883	0.018259	0.12557	0.018259	0.129067	FALSE
chr2	174563474	G	A	chr2_174563474_G_A	-0.00400686	0.791511	0.00673308	0.78847	0.00591462	0.876699	-2.7328e-05	0.834873	3.96509e-05	0.83186	0.0677898	0.792826	-0.000233552	0.823878	0.000482054	0.820773	0.000385843	0.857912	-1.63805e-06	0.855368	2.76131e-06	0.852507	-0.00068914	0.742774	0.00133064	0.739457	FALSE
chr2	174563514	G	C	chr2_174563514_G_C	-0.00990761	0.639566	0.0139451	0.634902	0.0198758	0.221749	-0.000238883	0.484795	0.000302849	0.48178	0.0700367	0.787149	-0.00072844	0.75199	0.00107035	0.749132	0.00134575	0.660853	-1.77131e-05	0.653102	2.32523e-05	0.648967	-0.00183877	0.616771	0.00257872	0.611631	FALSE
chr2	174563911	T	C	chr2_174563911_T_C	0.0359709	0.343646	0.0359709	0.351538	0.012134	0.456948	0.000448708	0.364613	0.000448708	0.37286	0.121511	0.675141	0.00403181	0.502953	0.00403181	0.512046	0.00147985	0.637123	5.08823e-05	0.482484	5.08823e-05	0.492416	0.00783461	0.293226	0.00783461	0.300894	FALSE
chr2	174573523	A	C	chr2_174573523_A_C	0.0312288	0.403136	0.0312288	0.410509	0.0146527	0.34918	0.000471527	0.387806	0.000471527	0.395188	0.16138	0.598843	0.00506904	0.487044	0.00506904	0.495912	0.00234454	0.520261	7.56607e-05	0.449257	7.56607e-05	0.458776	0.00762659	0.321934	0.00762659	0.328412	FALSE
chr2	174574054	A	G	chr2_174574054_A_G	0.0353776	0.337942	0.0353776	0.346055	0.0130173	0.416756	0.000454071	0.347968	0.000454071	0.355906	0.176126	0.572925	0.00622329	0.415731	0.00622329	0.424638	0.00228124	0.527664	7.96794e-05	0.400913	7.96794e-05	0.410614	0.00865713	0.26161	0.00865713	0.269005	FALSE
chr2	174577929	A	C	chr2_174577929_A_C	0.000700515	0.854604	0.0044198	0.856232	0.0113522	0.498123	5.66993e-06	0.798385	5.02818e-05	0.80038	0.318391	0.386528	-4.80574e-05	0.701014	0.00139064	0.702758	0.00364107	0.412319	-1.28362e-06	0.673251	1.6035e-05	0.675146	0.000174667	0.772817	0.00110517	0.774996	FALSE
chr2	174594293	G	T	chr2_174594293_G_T	-0.00653803	0.460891	0.0254188	0.456439	0.0119212	0.490199	0.000107965	0.465598	0.000377235	0.460955	0.490428	0.258171	-0.00249127	0.319306	0.0128241	0.315	0.00603987	0.298379	6.82969e-05	0.348644	0.000197239	0.344184	-0.00201502	0.382255	0.00600695	0.377761	FALSE
chr2	174598066	A	G	chr2_174598066_A_G	0.0330303	0.36165	0.0330303	0.369328	0.012373	0.445968	0.000407806	0.380679	0.000407806	0.388229	0.698741	0.162212	0.0227972	0.198163	0.0227972	0.203756	0.00859455	0.203067	0.000279061	0.238664	0.000279061	0.245203	0.00599425	0.36941	0.00599425	0.37737	FALSE
chr2	174603182	G	T	chr2_174603182_G_T	-0.0118518	0.558117	0.0171942	0.552702	0.00588474	0.880328	-6.17759e-05	0.665547	0.000100899	0.660529	0.196521	0.538127	-0.00218881	0.53899	0.00353214	0.533769	0.00119113	0.682358	-1.13865e-05	0.621201	2.1224e-05	0.616609	-0.00288836	0.455457	0.00430475	0.450337	FALSE
chr2	174603563	G	A	chr2_174603563_G_A	0.19935	0.0385127	0.19935	0.0397162	0.0467166	0.0405134	0.00933496	0.0358364	0.00933496	0.0365993	0.282852	0.424578	0.0591816	0.0847726	0.0591816	0.0881571	0.0132441	0.11954	0.00278144	0.0551054	0.00278144	0.0566586	0.0498738	0.0261669	0.0498738	0.0268388	FALSE
chr2	174606182	G	A	chr2_174606182_G_A	-0.0116348	0.682031	0.0116348	0.674389	0.00823587	0.694446	-9.63674e-05	0.7009	9.63674e-05	0.692005	0.391732	0.324634	-0.00459393	0.507783	0.00459393	0.498837	0.00312174	0.447829	-3.70165e-05	0.553977	3.70165e-05	0.543711	-0.0029868	0.57291	0.0029868	0.564625	FALSE
chr2	174608859	C	T	chr2_174608859_C_T	-0.00593675	0.645931	0.012817	0.64267	0.00938631	0.614809	-5.69409e-05	0.652053	0.000113838	0.647806	0.352116	0.361091	-0.0019657	0.495562	0.00483089	0.491406	0.00323358	0.446468	-1.92954e-05	0.528357	4.29894e-05	0.523938	-0.00132429	0.544632	0.00315353	0.5414	FALSE
chr2	174618461	A	G	chr2_174618461_A_G	-0.114879	0.0990836	0.114879	0.0964691	0.0286435	0.113567	-0.00343371	0.0966215	0.00343371	0.0948678	0.233174	0.485772	-0.0273766	0.184106	0.0273766	0.178547	0.00684816	0.256719	-0.000834002	0.140099	0.000834002	0.136636	-0.0288058	0.0689852	0.0288058	0.0673052	FALSE
chr2	174633658	G	T	chr2_174633658_G_T	-0.0320032	0.388345	0.0320032	0.379907	0.0249921	0.145408	-0.000834594	0.269194	0.000834594	0.262953	0.325613	0.3794	-0.0100885	0.347564	0.0100885	0.339465	0.00807836	0.217304	-0.000261473	0.262455	0.000261473	0.255511	-0.0080585	0.299082	0.0080585	0.29134	FALSE
chr2	174633662	A	C	chr2_174633662_A_C	0.0126826	0.551517	0.0199458	0.552662	0.0137812	0.39302	0.000273471	0.510662	0.000334581	0.511412	0.329566	0.375454	0.00342531	0.479592	0.00590642	0.478733	0.00440732	0.368202	7.62966e-05	0.455597	9.74851e-05	0.455102	0.00322657	0.456348	0.00501135	0.457603	FALSE
chr2	174659619	G	C	chr2_174659619_G_C	-0.063731	0.20672	0.063731	0.201388	0.022795	0.174902	-0.00157251	0.182853	0.00157251	0.179099	0.406842	0.314266	-0.0266806	0.191031	0.0266806	0.185697	0.00942017	0.186385	-0.000668714	0.167685	0.000668714	0.163315	-0.0162472	0.151182	0.0162472	0.147397	FALSE
chr2	174660333	T	C	chr2_174660333_T_C	-0.0052693	0.828771	0.0052693	0.821061	0.00755078	0.750721	-3.81707e-05	0.842535	3.81707e-05	0.83419	0.14407	0.633347	-0.000742187	0.79271	0.000742187	0.784085	0.00109409	0.702327	-5.39435e-06	0.809158	5.39435e-06	0.800766	-0.00134335	0.75547	0.00134335	0.746738	FALSE
chr2	174666418	T	C	chr2_174666418_T_C	0.00506468	0.719252	0.00919907	0.72241	0.00722422	0.770822	3.68369e-05	0.750557	6.80791e-05	0.75398	0.0642997	0.799269	0.000153704	0.827615	0.000483338	0.828869	0.000445852	0.840615	9.599e-07	0.842687	3.44924e-06	0.843911	0.000811407	0.709441	0.00157677	0.711711	FALSE
chr2	174666760	G	A	chr2_174666760_G_A	-0.0456754	0.271155	0.05163	0.266755	0.0190874	0.258732	-0.00123392	0.252216	0.00128451	0.249451	0.122126	0.673434	-0.00673313	0.44225	0.00721965	0.434709	0.00254636	0.520157	-0.000176141	0.368047	0.000180275	0.361728	-0.0112374	0.222841	0.0123458	0.219439	FALSE
chr2	174667378	T	C	chr2_174667378_T_C	-0.067953	0.19187	0.067953	0.186921	0.0163108	0.300995	-0.00119433	0.216935	0.00119433	0.212872	0.452592	0.28184	-0.031801	0.164721	0.031801	0.159607	0.00742941	0.237763	-0.00056524	0.182467	0.00056524	0.177653	-0.0170507	0.139967	0.0170507	0.136597	FALSE
chr2	174675557	T	C	chr2_174675557_T_C	-0.0044488	0.829891	0.005499	0.823507	0.004854	0.961946	-2.07352e-05	0.891943	2.62688e-05	0.885837	0.37535	0.337626	-0.00188721	0.661478	0.00225327	0.65522	0.00183699	0.583028	-8.87142e-06	0.748501	1.08002e-05	0.741932	-0.00117503	0.749313	0.00140686	0.74227	FALSE
chr2	174683036	A	G	chr2_174683036_A_G	0.016056	0.451711	0.0263696	0.45577	0.0153818	0.32852	0.000197304	0.415627	0.000407866	0.418911	0.851355	0.0721156	0.0138487	0.22517	0.022907	0.228108	0.0131127	0.12086	0.000169784	0.24166	0.000355198	0.244075	0.0011798	0.681165	0.00178319	0.685234	FALSE
chr2	174683404	G	T	chr2_174683404_G_T	-0.0186843	0.54623	0.0186843	0.537129	0.00692336	0.799633	-0.00012873	0.628412	0.00012873	0.618327	0.679926	0.169068	-0.0132368	0.307954	0.0132368	0.300631	0.00470152	0.346463	-9.11391e-05	0.411619	9.11391e-05	0.402127	-0.0030535	0.552191	0.0030535	0.54248	FALSE
chr2	174688341	A	T	chr2_174688341_A_T	-0.0257975	0.464357	0.0257975	0.455965	0.0113403	0.511328	-0.00034647	0.476997	0.00034647	0.468435	0.512963	0.247781	-0.0135369	0.316226	0.0135369	0.308465	0.00601264	0.299143	-0.00018817	0.352938	0.00018817	0.344493	-0.00611811	0.379217	0.00611811	0.371675	FALSE
chr2	174699759	G	A	chr2_174699759_G_A	-0.00317491	0.842982	0.00504903	0.840796	0.00385825	0.98804	-1.173e-05	0.91848	1.80102e-05	0.917021	0.362039	0.346229	-0.00100852	0.684735	0.00182563	0.681672	0.00137272	0.650048	-3.73399e-06	0.79261	6.46936e-06	0.790421	-0.00090668	0.751769	0.00140527	0.748557	FALSE
chr2	174708816	C	G	chr2_174708816_C_G	0.24436	0.0258778	0.24436	0.0269109	0.0540679	0.0286045	0.0135634	0.0246644	0.0135634	0.0251754	0.487514	0.261707	0.120686	0.0306447	0.120686	0.0321903	0.0265028	0.0362943	0.00673025	0.0237529	0.00673025	0.0245963	0.0612779	0.0175233	0.0612779	0.0180287	TRUE
chr2	174708821	C	T	chr2_174708821_C_T	-0.0627995	0.208148	0.0627995	0.203029	0.0169813	0.288641	-0.00112044	0.222762	0.00112044	0.218757	0.426297	0.298389	-0.027394	0.183906	0.027394	0.178284	0.00726495	0.242141	-0.000487555	0.192342	0.000487555	0.187846	-0.0165457	0.14574	0.0165457	0.142225	FALSE
chr2	174709704	G	A	chr2_174709704_G_A	-0.0477051	0.291758	0.0477051	0.284574	0.0113566	0.496491	-0.000603025	0.344434	0.000603025	0.336894	0.321921	0.38289	-0.0154574	0.285752	0.0154574	0.278187	0.00365294	0.412466	-0.000195663	0.320639	0.000195663	0.312639	-0.0121854	0.211412	0.0121854	0.20577	FALSE
chr2	174717271	T	C	chr2_174717271_T_C	0.00153254	0.796601	0.00644986	0.798593	0.00644454	0.832836	1.35361e-05	0.830962	3.88416e-05	0.833471	0.762243	0.129805	0.00137382	0.478503	0.00485415	0.480705	0.00493651	0.334312	1.13628e-05	0.561717	2.94187e-05	0.564677	9.05092e-05	0.800936	0.000925735	0.802321	FALSE
chr2	174717356	G	A	chr2_174717356_G_A	-0.0344611	0.373903	0.0344611	0.365882	0.0151591	0.349676	-0.000600543	0.359552	0.000600543	0.353458	0.759118	0.129983	-0.0269196	0.200982	0.0269196	0.195326	0.0117009	0.147095	-0.000470811	0.22507	0.000470811	0.21972	-0.0042841	0.47794	0.0042841	0.46865	FALSE
chr2	174717539	T	C	chr2_174717539_T_C	0.0293098	0.223177	0.0675262	0.223236	0.0270184	0.126196	0.000757607	0.189912	0.00186861	0.18915	0.738971	0.138128	0.0170484	0.131234	0.0457986	0.131362	0.0199227	0.0614195	0.000420972	0.121887	0.00126026	0.121299	0.00763295	0.251423	0.0126411	0.251592	FALSE
chr2	174717667	A	C	chr2_174717667_A_C	0.0252748	0.419261	0.0286287	0.427281	0.0138855	0.388314	0.000415286	0.397696	0.000440362	0.405334	0.687505	0.161171	0.017239	0.237933	0.0197651	0.243252	0.0093953	0.186029	0.000286023	0.257705	0.00030491	0.26356	0.00452546	0.422946	0.00497007	0.430488	FALSE
chr2	174717719	G	A	chr2_174717719_G_A	0.000310002	0.902414	0.00285593	0.902104	0.00371307	0.991511	1.99035e-06	0.950131	1.05725e-05	0.949484	0.660373	0.173822	0.000327699	0.652033	0.00194595	0.652163	0.00243096	0.511939	1.90801e-06	0.77012	7.18764e-06	0.77011	7.93941e-06	0.885802	0.000471601	0.885175	FALSE
chr2	174729991	A	C	chr2_174729991_A_C	-0.086611	0.138228	0.086611	0.134339	0.0334147	0.0838145	-0.00291239	0.104917	0.00291239	0.102733	0.689396	0.166162	-0.0600931	0.083093	0.0600931	0.079918	0.0228894	0.0473186	-0.00201062	0.0706391	0.00201062	0.0686268	-0.0156486	0.149336	0.0156486	0.145584	FALSE
chr2	174730034	G	A	chr2_174730034_G_A	0.0157495	0.434629	0.0251146	0.440564	0.0143724	0.359919	0.000232034	0.393365	0.000359136	0.399091	0.713062	0.154917	0.0119701	0.231553	0.0178894	0.236065	0.0102925	0.164262	0.000176339	0.243982	0.000256676	0.248412	0.00238182	0.452115	0.00416342	0.458822	FALSE
chr2	174730575	G	A	chr2_174730575_G_A	-0.109573	0.104671	0.109573	0.101656	0.0236029	0.160925	-0.00265994	0.116198	0.00265994	0.113699	0.73738	0.141065	-0.0795879	0.0597262	0.0795879	0.0572189	0.0173783	0.0770526	-0.00192916	0.074242	0.00192916	0.0721755	-0.0171031	0.143314	0.0171031	0.139496	FALSE
chr2	174748872	T	C	chr2_174748872_T_C	-0.0139436	0.625571	0.0139436	0.617668	0.00448925	0.96284	-6.46183e-05	0.76839	6.46183e-05	0.760121	0.584116	0.213581	-0.0079864	0.393031	0.0079864	0.384507	0.00256535	0.498442	-3.59337e-05	0.547887	3.59337e-05	0.538169	-0.0031583	0.546068	0.0031583	0.537496	FALSE
chr2	174750925	T	C	chr2_174750925_T_C	0.00522573	0.540887	0.0193526	0.543991	0.00767631	0.737689	6.79171e-05	0.618848	0.000150585	0.622955	0.706167	0.158838	0.00300645	0.321529	0.0137298	0.325156	0.0054958	0.313233	4.56223e-05	0.414605	0.000108374	0.418905	0.00130206	0.551292	0.00315988	0.554644	FALSE
chr2	174752712	A	C	chr2_174752712_A_C	0.189231	0.048176	0.189231	0.0497212	0.0348046	0.0770259	0.00678538	0.0544188	0.00678538	0.0556756	0.638689	0.18075	0.132861	0.033301	0.132861	0.0348993	0.0225638	0.0509531	0.00480719	0.0388854	0.00480719	0.0401908	0.0316989	0.0565842	0.0316989	0.0578053	TRUE
chr2	174752746	A	C	chr2_174752746_A_C	0.071139	0.193848	0.071139	0.198722	0.0181414	0.266666	0.00156173	0.205333	0.00156173	0.210125	0.630368	0.185443	0.0480693	0.119788	0.0480693	0.123931	0.0113527	0.151203	0.00106994	0.141216	0.00106994	0.144869	0.0120917	0.198366	0.0120917	0.204008	FALSE
chr2	174752829	C	G	chr2_174752829_C_G	0.0150593	0.549423	0.018774	0.556226	0.00675729	0.80793	0.000119185	0.630975	0.000139739	0.638275	0.657313	0.173808	0.0104691	0.321012	0.0129979	0.326678	0.00447829	0.362808	8.24431e-05	0.422176	9.64353e-05	0.428168	0.00250726	0.536817	0.00327262	0.543257	FALSE
chr2	174752950	G	T	chr2_174752950_G_T	0.00138077	0.690731	0.0117562	0.689379	0.0104862	0.548121	5.04314e-05	0.671534	0.000142028	0.669378	0.689812	0.15819	0.000578658	0.429224	0.00844901	0.426122	0.00721538	0.244421	3.15532e-05	0.455603	0.000100704	0.452055	0.000431904	0.704503	0.00177843	0.702974	FALSE
chr2	174753121	G	C	chr2_174753121_G_C	-0.00374389	0.827165	0.00554123	0.826432	0.00539626	0.922507	-2.19331e-05	0.870295	3.14387e-05	0.870084	0.696688	0.155735	-0.0029894	0.52779	0.00408017	0.525432	0.00376615	0.403237	-1.76441e-05	0.62425	2.33041e-05	0.622373	-0.000447783	0.819083	0.000838401	0.817487	FALSE
chr2	174764136	A	G	chr2_174764136_A_G	0.0376797	0.330381	0.0376797	0.336872	0.0135167	0.394578	0.000479165	0.348312	0.000479165	0.355109	0.238058	0.480724	0.00909493	0.359375	0.00909493	0.367415	0.00312559	0.448439	0.000111852	0.359239	0.000111852	0.367939	0.00961462	0.251088	0.00961462	0.256179	FALSE
chr2	174834145	G	T	chr2_174834145_G_T	0.00978715	0.694742	0.00978715	0.703004	0.0110987	0.511981	0.000111764	0.648147	0.000111764	0.657627	0.279238	0.426584	0.00288613	0.569423	0.00288613	0.578421	0.0031662	0.449435	3.37865e-05	0.556063	3.37865e-05	0.565717	0.00250568	0.590544	0.00250568	0.600018	FALSE
chr2	174902398	C	T	chr2_174902398_C_T	-0.00355488	0.814809	0.00598236	0.813376	0.00690243	0.799335	-2.83443e-05	0.842746	4.23111e-05	0.841147	0.413873	0.306169	-0.00171576	0.654725	0.00265205	0.649234	0.00288828	0.469355	-1.34829e-05	0.706649	1.88699e-05	0.700841	-0.000844753	0.751631	0.00140369	0.7477	FALSE
chr2	174975369	T	C	chr2_174975369_T_C	0.0149234	0.551846	0.0178173	0.557177	0.0106811	0.536252	0.000169442	0.539908	0.000194292	0.546438	0.214678	0.513254	0.00339597	0.519286	0.00414768	0.524148	0.0022075	0.537243	3.70084e-05	0.521961	4.34633e-05	0.527617	0.00365848	0.450322	0.00443336	0.456027	FALSE
chr2	175004667	G	A	chr2_175004667_G_A	-0.0514566	0.213594	0.0625229	0.209699	0.0191065	0.23881	-0.00112411	0.211033	0.00125819	0.208631	0.768454	0.130169	-0.0389899	0.110791	0.0476847	0.108174	0.0145917	0.104648	-0.000849441	0.128808	0.000954788	0.126876	-0.00673897	0.296915	0.00818712	0.292408	FALSE
