## Supplementary Tables for "Integrating multi-omic QTLs and predictive models reveals regulatory architectures at immune related GWAS loci in CD4+ T cells" (part 30 of 52)

### Sheet: Supplementary Table 1 (continued)
Supplementary Table 1. ChromBPNet Variant Prediction Scores
chr2	175005345	G	A	chr2_175005345_G_A	0.0303308	0.430141	0.0303308	0.437266	0.0291443	0.108579	0.000855066	0.286913	0.000855066	0.29292	0.926044	0.0209057	0.0281156	0.199496	0.0281156	0.205587	0.0269912	0.0343819	0.000792598	0.154928	0.000792598	0.159694	0.00126554	0.753369	0.00126554	0.761192	FALSE
chr2	175005671	C	T	chr2_175005671_C_T	-0.043532	0.306811	0.043532	0.299416	0.0139422	0.378082	-0.000616146	0.318364	0.000616146	0.311857	0.873208	0.0610578	-0.0380402	0.139775	0.0380402	0.135556	0.0121818	0.132034	-0.000538594	0.178878	0.000538594	0.174254	-0.00287089	0.573925	0.00287089	0.56526	FALSE
chr2	175005877	A	T	chr2_175005877_A_T	-0.00162303	0.842478	0.00479002	0.840085	0.00673857	0.813749	-1.70577e-05	0.862084	3.35546e-05	0.859116	0.756144	0.136705	-0.0011954	0.566179	0.00363824	0.563288	0.0050957	0.328421	-1.27558e-05	0.636818	2.54807e-05	0.633564	-0.000244534	0.858027	0.000657383	0.854566	FALSE
chr2	175031014	C	T	chr2_175031014_C_T	-0.0191771	0.53413	0.0191771	0.525188	0.00714664	0.781194	-0.000137894	0.614888	0.000137894	0.605334	0.496376	0.255733	-0.0096761	0.362499	0.0096761	0.353966	0.00351073	0.420767	-6.89788e-05	0.453429	6.89788e-05	0.444017	-0.00466202	0.442045	0.00466202	0.43284	FALSE
chr2	175036456	G	A	chr2_175036456_G_A	0.0138677	0.612251	0.0138677	0.621172	0.0069469	0.799378	0.000103341	0.669174	0.000103341	0.678645	0.589323	0.209577	0.00821948	0.378103	0.00821948	0.387065	0.00406398	0.382967	6.03126e-05	0.463781	6.03126e-05	0.473812	0.00291376	0.55733	0.00291376	0.566599	FALSE
chr2	175036480	C	T	chr2_175036480_C_T	0.00441016	0.808009	0.00566352	0.814396	0.00504037	0.948997	1.97778e-05	0.872154	2.71604e-05	0.877885	0.59544	0.206808	0.00296272	0.548173	0.00362382	0.555405	0.00298028	0.459497	1.33191e-05	0.656417	1.72131e-05	0.663944	0.00091462	0.761479	0.00117821	0.768024	FALSE
chr2	175036613	C	T	chr2_175036613_C_T	-0.0457401	0.284695	0.0457401	0.277567	0.0149689	0.336905	-0.000678257	0.291546	0.000678257	0.284879	0.602865	0.203545	-0.0283127	0.177128	0.0283127	0.171796	0.00896536	0.192571	-0.000417291	0.201975	0.000417291	0.196301	-0.00958128	0.252787	0.00958128	0.24571	FALSE
chr2	175036640	C	G	chr2_175036640_C_G	0.102574	0.113093	0.102574	0.116235	0.0304439	0.099908	0.00319872	0.0986477	0.00319872	0.10071	0.627253	0.192127	0.0653691	0.0742767	0.0653691	0.0767673	0.0190151	0.0661084	0.0020295	0.070353	0.0020295	0.0722023	0.020382	0.107634	0.020382	0.110355	FALSE
chr2	175037277	A	G	chr2_175037277_A_G	0.00735719	0.762646	0.00819033	0.767774	0.00874592	0.658103	7.34296e-05	0.754643	8.0129e-05	0.760188	0.264582	0.444623	0.00159431	0.656015	0.00181367	0.662335	0.00229516	0.528047	1.56072e-05	0.66298	1.73711e-05	0.669314	0.00183242	0.660729	0.00208965	0.667113	FALSE
chr2	175037414	C	T	chr2_175037414_C_T	-0.00720536	0.668107	0.0117146	0.664814	0.00685055	0.794556	-5.8798e-05	0.714202	9.30967e-05	0.711517	0.14898	0.620036	-0.00117012	0.676719	0.00184252	0.673205	0.00107702	0.704932	-1.05294e-05	0.709409	1.56415e-05	0.705886	-0.00179272	0.57846	0.00295822	0.574917	FALSE
chr2	175154856	T	C	chr2_175154856_T_C	0.0303339	0.39064	0.0303339	0.397978	0.0146307	0.359412	0.00050548	0.363268	0.00050548	0.36959	0.202861	0.533505	0.00682653	0.427181	0.00682653	0.436052	0.00313001	0.464599	0.000115386	0.393631	0.000115386	0.402365	0.00759166	0.309455	0.00759166	0.316299	FALSE
chr2	175167648	G	A	chr2_175167648_G_A	0.0307407	0.351705	0.0351079	0.358008	0.0110576	0.511544	0.000387356	0.388376	0.000415939	0.393944	0.891895	0.0435115	0.0277582	0.159098	0.0315593	0.162711	0.00988316	0.174652	0.000349179	0.218812	0.000374056	0.222924	0.0015069	0.671956	0.00177049	0.677669	FALSE
chr2	175168487	C	T	chr2_175168487_C_T	-0.0686583	0.226336	0.0686583	0.221275	0.0143549	0.359356	-0.00104513	0.272646	0.00104513	0.267447	0.989302	0.000252726	-0.0681204	0.0905898	0.0681204	0.0879303	0.0142059	0.105724	-0.00103757	0.141939	0.00103757	0.13862	-0.000922559	0.813487	0.000922559	0.805357	FALSE
chr2	175168643	C	T	chr2_175168643_C_T	-0.0143442	0.34123	0.0387435	0.338261	0.0241123	0.158195	-0.000553724	0.254825	0.000964864	0.254009	0.968061	0.00236648	-0.0139831	0.145305	0.037626	0.144315	0.023375	0.0466024	-0.000540187	0.13426	0.000938517	0.13396	-0.000385855	0.79027	0.00103371	0.787071	FALSE
chr2	175181104	C	A	chr2_175181104_C_A	-0.0017849	0.623301	0.0136091	0.621202	0.0108577	0.522493	-2.21713e-05	0.587807	0.000160068	0.586303	0.824028	0.0968256	-0.00142069	0.337863	0.0111618	0.336534	0.00896909	0.195642	-1.71544e-05	0.367223	0.000131727	0.365877	-0.000122267	0.754921	0.00125284	0.753662	FALSE
chr2	175181279	C	T	chr2_175181279_C_T	-0.0220406	0.477398	0.0238228	0.469776	0.0104713	0.546794	-0.000235052	0.504284	0.000255809	0.496365	0.884228	0.0522546	-0.0194678	0.232892	0.0210349	0.227778	0.00924599	0.186855	-0.000207433	0.292936	0.000225684	0.287159	-0.00141957	0.727909	0.00148626	0.720272	FALSE
chr2	175181529	C	T	chr2_175181529_C_T	-0.00159274	0.836941	0.00501167	0.835391	0.00757476	0.747798	-1.16128e-05	0.839804	3.7576e-05	0.838093	0.901261	0.0389641	-0.00147728	0.498095	0.0045189	0.49605	0.0068238	0.255711	-1.07777e-05	0.553745	3.38633e-05	0.551929	-5.24001e-05	0.932256	0.000249297	0.931193	FALSE
chr2	175181687	G	A	chr2_175181687_G_A	-0.0963084	0.124039	0.0963084	0.120605	0.0258277	0.136792	-0.00244623	0.121036	0.00244623	0.118641	0.898796	0.0407671	-0.086698	0.0539675	0.086698	0.0516747	0.0231978	0.0464491	-0.00220132	0.0662504	0.00220132	0.0644746	-0.00527494	0.405379	0.00527494	0.396177	FALSE
chr2	175181927	A	G	chr2_175181927_A_G	-0.0125348	0.675253	0.0125348	0.666514	0.00819228	0.700114	-9.96372e-05	0.718493	9.96372e-05	0.709544	0.828002	0.0945779	-0.0104052	0.402093	0.0104052	0.393933	0.00677802	0.258501	-8.2904e-05	0.477416	8.2904e-05	0.468153	-0.00115439	0.783204	0.00115439	0.774744	FALSE
chr2	175182134	C	A	chr2_175182134_C_A	-0.0178249	0.579115	0.0178249	0.570729	0.00759621	0.747539	-0.000147608	0.644925	0.000147608	0.635121	0.69775	0.164356	-0.0124702	0.345142	0.0124702	0.337622	0.00530983	0.317411	-0.000103425	0.433211	0.000103425	0.424655	-0.00318847	0.572047	0.00318847	0.5625	FALSE
chr2	175187280	C	T	chr2_175187280_C_T	0.00486167	0.568693	0.0164145	0.571638	0.00897247	0.642211	1.27567e-05	0.600713	0.000137418	0.602935	0.24539	0.469236	0.00198377	0.507931	0.00399703	0.511426	0.00213959	0.545911	9.73066e-06	0.542971	3.25589e-05	0.546258	0.00145132	0.457972	0.00427458	0.460739	FALSE
chr2	175187510	C	T	chr2_175187510_C_T	-0.0454647	0.276486	0.0523057	0.27136	0.0129267	0.422074	-0.000738433	0.311095	0.000794783	0.306779	0.28892	0.418384	-0.015888	0.287996	0.0170853	0.282516	0.0038893	0.403896	-0.000257269	0.307054	0.000267131	0.301537	-0.011428	0.201748	0.0133271	0.198243	FALSE
chr2	175203668	A	G	chr2_175203668_A_G	0.0248386	0.4587	0.0248386	0.467243	0.0137863	0.38536	0.000332061	0.422988	0.000332061	0.432256	0.44323	0.287626	0.0103964	0.333738	0.0103964	0.341914	0.00621723	0.279795	0.000142329	0.328936	0.000142329	0.337665	0.00607682	0.367525	0.00607682	0.376249	FALSE
chr2	175207900	A	T	chr2_175207900_A_T	-0.00893113	0.299527	0.046971	0.297491	0.00917046	0.632049	-0.000110813	0.394246	0.000433761	0.391819	0.385606	0.329554	-0.00199099	0.253577	0.0198089	0.251912	0.00353279	0.418994	-3.17081e-05	0.327988	0.000182213	0.325744	-0.00245645	0.220795	0.0119043	0.219101	FALSE
chr2	175208322	C	G	chr2_175208322_C_G	0.0538344	0.265673	0.0538344	0.271062	0.0156273	0.343283	0.0011371	0.284446	0.0011371	0.288227	0.324036	0.381873	0.018469	0.270691	0.018469	0.277297	0.00518288	0.335254	0.000384452	0.269452	0.000384452	0.274887	0.0143799	0.197037	0.0143799	0.200742	FALSE
chr2	175208381	C	G	chr2_175208381_C_G	-0.0320976	0.250673	0.0530645	0.248428	0.0144287	0.372672	-0.000693829	0.276696	0.000903147	0.275392	0.28499	0.422177	-0.00989903	0.278931	0.0154406	0.275469	0.00414068	0.384887	-0.000205737	0.281939	0.000261549	0.279533	-0.00872223	0.176936	0.0139591	0.176139	FALSE
chr2	175575793	C	T	chr2_175575793_C_T	0.0561658	0.227453	0.0614767	0.232092	0.0198574	0.216618	0.00126362	0.214366	0.001348	0.216654	0.773773	0.125194	0.0437473	0.116682	0.0476783	0.119778	0.015382	0.0944934	0.000981596	0.12986	0.00104405	0.131876	0.00686124	0.316903	0.00769011	0.321931	FALSE
chr2	176002220	G	A	chr2_176002220_G_A	-0.048412	0.283663	0.048412	0.277077	0.016541	0.289144	-0.000794418	0.275105	0.000794418	0.2692	0.940994	0.0114305	-0.0457646	0.120438	0.0457646	0.116586	0.0155598	0.0916007	-0.000750641	0.147556	0.000750641	0.14362	-0.00166728	0.700602	0.00166728	0.69197	FALSE
chr2	176002239	C	T	chr2_176002239_C_T	-0.0479113	0.279328	0.0479113	0.272147	0.0145328	0.355457	-0.000732398	0.292816	0.000732398	0.286209	0.943351	0.0104022	-0.0453355	0.117564	0.0453355	0.113764	0.013717	0.111935	-0.000693373	0.157277	0.000693373	0.152927	-0.00172444	0.693315	0.00172444	0.684834	FALSE
chr2	176002403	G	A	chr2_176002403_G_A	-0.0781135	0.162256	0.0781135	0.157635	0.0139146	0.381051	-0.001124	0.217292	0.001124	0.212679	0.947613	0.00845328	-0.0739145	0.0661421	0.0739145	0.0633834	0.013175	0.118703	-0.00106284	0.115288	0.00106284	0.112156	-0.00298998	0.557581	0.00298998	0.548158	FALSE
chr2	176067824	C	G	chr2_176067824_C_G	0.0309999	0.456662	0.0309999	0.465375	0.0231502	0.190316	0.0011271	0.356238	0.0011271	0.363426	0.723664	0.15179	0.0219348	0.279146	0.0219348	0.286234	0.0166755	0.0912067	0.000791344	0.240533	0.000791344	0.246038	0.0050701	0.473464	0.0050701	0.482202	FALSE
chr2	176067827	G	A	chr2_176067827_G_A	0.115687	0.0931581	0.115687	0.0963284	0.0410269	0.0562498	0.00510082	0.0693263	0.00510082	0.0708966	0.735241	0.146368	0.0852253	0.0520399	0.0852253	0.0542499	0.0300668	0.0286001	0.00375389	0.0435757	0.00375389	0.0451495	0.0177525	0.126552	0.0177525	0.129406	TRUE
chr2	176068823	C	G	chr2_176068823_C_G	0.0820423	0.157741	0.0820423	0.162007	0.0330074	0.0870995	0.0030163	0.120901	0.0030163	0.123522	0.71139	0.157642	0.0591025	0.0887098	0.0591025	0.0925713	0.0236004	0.0459669	0.0021751	0.0771881	0.0021751	0.0796205	0.0136494	0.190629	0.0136494	0.195106	FALSE
chr2	176072106	A	G	chr2_176072106_A_G	0.0423906	0.319314	0.0423906	0.327405	0.0113648	0.495754	0.000528854	0.361491	0.000528854	0.36916	0.571574	0.21947	0.0239185	0.204733	0.0239185	0.211297	0.00645065	0.2704	0.000296337	0.25366	0.000296337	0.260633	0.00931292	0.271196	0.00931292	0.278493	FALSE
chr2	176080050	G	A	chr2_176080050_G_A	0.0193537	0.285543	0.0460538	0.290405	0.0150048	0.353158	0.000487447	0.295032	0.00078315	0.300027	0.971159	0.00215116	0.0183588	0.11684	0.0444611	0.119051	0.014477	0.106941	0.000461345	0.154722	0.000750428	0.157903	0.000684377	0.755757	0.00123061	0.759747	FALSE
chr2	176080939	T	C	chr2_176080939_T_C	-0.001485	0.845318	0.00488795	0.848476	0.00492362	0.939431	-1.07622e-05	0.895394	2.55442e-05	0.899125	0.88814	0.0464776	-0.00117228	0.58127	0.00421363	0.583883	0.00437271	0.364377	-8.71433e-06	0.686891	2.19686e-05	0.68887	-0.000203249	0.912433	0.000365213	0.916157	FALSE
chr2	176086198	G	A	chr2_176086198_G_A	0.0065075	0.645054	0.0148587	0.646586	0.00706803	0.788398	6.77822e-05	0.704335	0.00012555	0.706367	0.647808	0.185493	0.00515597	0.408306	0.0102887	0.409065	0.00462003	0.352388	5.22861e-05	0.493092	8.77617e-05	0.493898	0.000793941	0.624218	0.00258189	0.625979	FALSE
chr2	176088064	G	A	chr2_176088064_G_A	0.364792	0.0115129	0.364792	0.0121981	0.0786993	0.0100141	0.0300301	0.00956009	0.0300301	0.0100465	0.772457	0.125806	0.283473	0.00653012	0.283473	0.00706186	0.0607932	0.00474067	0.0233279	0.00587903	0.0233279	0.00623628	0.0505645	0.0275018	0.0505645	0.02797	TRUE
chr2	176088070	G	T	chr2_176088070_G_T	0.0652446	0.230989	0.0725958	0.234186	0.0350117	0.0807181	0.00306252	0.171425	0.00321565	0.172514	0.731621	0.14722	0.0490691	0.137999	0.0538995	0.140916	0.0259791	0.0400558	0.00231118	0.11182	0.00241189	0.113137	0.00880004	0.284037	0.0102355	0.288125	FALSE
chr2	176088198	C	T	chr2_176088198_C_T	0.0164906	0.564871	0.0164906	0.573648	0.00892351	0.648327	0.000153132	0.587516	0.000153132	0.59656	0.73973	0.142867	0.0119226	0.307884	0.0119226	0.315727	0.0065599	0.264247	0.000110339	0.368536	0.000110339	0.377793	0.00243105	0.610097	0.00243105	0.618642	FALSE
chr2	176088333	A	T	chr2_176088333_A_T	-0.0178457	0.352132	0.0356197	0.34683	0.00960038	0.601849	-7.79596e-05	0.421076	0.000365513	0.415507	0.71868	0.153023	-0.0136524	0.19065	0.0250688	0.187174	0.00674542	0.260859	-6.68821e-05	0.267059	0.000251581	0.262898	-0.00248821	0.381163	0.00589898	0.375872	FALSE
chr2	176091532	C	T	chr2_176091532_C_T	-0.000453083	0.746246	0.00835836	0.746077	0.00753019	0.749986	-2.16527e-06	0.778133	5.69862e-05	0.778224	0.355266	0.352647	-9.08409e-05	0.572902	0.00322143	0.572573	0.00262342	0.490835	-3.45609e-07	0.626384	2.16268e-05	0.625846	-0.000142909	0.655037	0.00208648	0.654743	FALSE
chr2	176091782	G	A	chr2_176091782_G_A	-0.17202	0.054112	0.17202	0.0524518	0.0310707	0.0959241	-0.0054701	0.0637358	0.0054701	0.0626846	0.452071	0.281503	-0.0763277	0.0634172	0.0763277	0.061102	0.014019	0.107502	-0.00242308	0.0620409	0.00242308	0.060451	-0.0435381	0.0350165	0.0435381	0.0344546	FALSE
chr2	176092852	G	C	chr2_176092852_G_C	0.00442656	0.707278	0.00986553	0.710022	0.0144368	0.358312	5.43215e-05	0.61702	0.000139806	0.618878	0.875207	0.0585418	0.00397414	0.391604	0.00871284	0.39316	0.0126424	0.124899	4.90002e-05	0.374444	0.000123404	0.375209	0.000163552	0.858563	0.000589104	0.860501	FALSE
chr2	176110455	G	C	chr2_176110455_G_C	0.018258	0.495395	0.0216172	0.501306	0.0111978	0.506311	0.0002392	0.488957	0.000272245	0.494416	0.252545	0.460368	0.00456724	0.459262	0.00536969	0.465673	0.00277699	0.478425	5.95868e-05	0.458716	6.74805e-05	0.464915	0.00485892	0.393936	0.00565603	0.39964	FALSE
chr2	176112077	G	A	chr2_176112077_G_A	-0.0363534	0.347033	0.0363534	0.339466	0.0339258	0.080872	-0.00125392	0.198108	0.00125392	0.193962	0.488777	0.260995	-0.0179318	0.247345	0.0179318	0.240623	0.0166365	0.0831589	-0.000621154	0.161435	0.000621154	0.157103	-0.0090144	0.266266	0.0090144	0.259823	FALSE
chr2	176112915	A	T	chr2_176112915_A_T	0.0240411	0.468428	0.0240411	0.47671	0.00866339	0.664558	0.000229914	0.521939	0.000229914	0.531291	0.323774	0.381199	0.00817032	0.390281	0.00817032	0.398855	0.00283938	0.478285	7.87474e-05	0.440997	7.87474e-05	0.450459	0.00610382	0.366138	0.00610382	0.373948	FALSE
chr2	176122384	T	G	chr2_176122384_T_G	0.0205754	0.537965	0.0248738	0.542677	0.0274689	0.121578	0.000623952	0.403323	0.000736239	0.405121	0.86453	0.0670608	0.0177491	0.300499	0.0214802	0.303428	0.0237506	0.0442303	0.000538398	0.238968	0.000635842	0.239886	0.00155295	0.717969	0.00179431	0.722082	FALSE
chr2	176123287	C	A	chr2_176123287_C_A	-0.00188768	0.564296	0.0190735	0.561233	0.0206126	0.202376	7.87294e-06	0.438286	0.000419313	0.432887	0.734643	0.147801	-0.00113653	0.325363	0.0140156	0.3221	0.015162	0.0956687	1.13361e-05	0.277804	0.000308798	0.273683	-0.000363625	0.602006	0.00271369	0.599155	FALSE
chr2	176123684	C	T	chr2_176123684_C_T	-0.0589162	0.216156	0.0589162	0.210278	0.0195249	0.220568	-0.00115152	0.203673	0.00115152	0.199821	0.542514	0.233046	-0.0319945	0.155019	0.0319945	0.150349	0.0106214	0.158356	-0.000626742	0.155686	0.000626742	0.151557	-0.0140035	0.169849	0.0140035	0.165486	FALSE
chr2	176127051	A	G	chr2_176127051_A_G	-0.00617038	0.767824	0.00751626	0.76181	0.0042553	0.974443	-2.89243e-05	0.858721	3.38128e-05	0.853149	0.554609	0.226134	-0.00325761	0.513662	0.00409678	0.507045	0.00233274	0.522143	-1.5207e-05	0.648221	1.8255e-05	0.641141	-0.00155295	0.683608	0.00181971	0.676562	FALSE
chr2	176127142	C	T	chr2_176127142_C_T	-0.0697921	0.187838	0.0697921	0.182899	0.0228994	0.170836	-0.0016944	0.168989	0.0016944	0.165591	0.608711	0.201599	-0.0429426	0.124152	0.0429426	0.119681	0.0139566	0.109864	-0.00104415	0.121599	0.00104415	0.118066	-0.0145863	0.166751	0.0145863	0.162339	FALSE
chr2	176127196	G	C	chr2_176127196_G_C	0.0482557	0.130225	0.0997577	0.131032	0.0280162	0.116893	0.00129815	0.116751	0.00286437	0.116915	0.626603	0.193256	0.0342359	0.0850501	0.0635268	0.0858586	0.0175043	0.0759223	0.000937521	0.0829467	0.00182309	0.0830802	0.00865395	0.119479	0.0199819	0.119595	FALSE
chr2	176129895	C	T	chr2_176129895_C_T	-0.0261877	0.444499	0.0261877	0.436193	0.0098037	0.588996	-0.000257106	0.489175	0.000257106	0.479807	0.911085	0.0309488	-0.0239827	0.203048	0.0239827	0.19745	0.00893442	0.193706	-0.000235416	0.274348	0.000235416	0.267621	-0.00114963	0.772962	0.00114963	0.764727	FALSE
chr2	176130011	G	A	chr2_176130011_G_A	-0.00269727	0.352504	0.0373153	0.350256	0.0205379	0.209144	8.94876e-05	0.281422	0.000857202	0.280357	0.928855	0.0188415	-0.00283346	0.153045	0.0344824	0.152036	0.0190376	0.0674617	7.40811e-05	0.151705	0.000790277	0.15106	-4.76364e-06	0.715508	0.00155454	0.712593	FALSE
chr2	176130534	C	T	chr2_176130534_C_T	-0.0791894	0.168656	0.0791894	0.16427	0.0206042	0.205619	-0.00174874	0.173337	0.00174874	0.169772	0.937919	0.0134736	-0.0742677	0.0703761	0.0742677	0.067641	0.0193426	0.0649435	-0.00164161	0.0920789	0.00164161	0.0898705	-0.00296616	0.565341	0.00296616	0.556049	FALSE
chr2	176135635	A	G	chr2_176135635_A_G	0.0115542	0.652242	0.0115542	0.660924	0.00682879	0.801496	7.33449e-05	0.713957	7.33449e-05	0.723085	0.399592	0.318395	0.0044754	0.477485	0.0044754	0.486506	0.00280114	0.482795	2.86999e-05	0.552711	2.86999e-05	0.562636	0.00299633	0.541333	0.00299633	0.551027	FALSE
chr2	176135663	G	A	chr2_176135663_G_A	-0.00193983	0.794611	0.00650496	0.793615	0.00778323	0.729951	-2.0169e-05	0.807011	4.71728e-05	0.805703	0.411469	0.309465	-0.00111716	0.586868	0.00281646	0.584752	0.00321335	0.446339	-1.04771e-05	0.629774	2.04931e-05	0.627396	-0.000401734	0.69511	0.00168474	0.693985	FALSE
chr2	176135888	T	C	chr2_176135888_T_C	0.0399388	0.24768	0.0541188	0.25133	0.0182656	0.249358	0.000774072	0.242087	0.000976081	0.245127	0.490743	0.260559	0.0183652	0.185066	0.0267922	0.188594	0.0089193	0.195498	0.0003612	0.188972	0.000481253	0.192165	0.00997983	0.190971	0.0133207	0.193736	FALSE
chr2	176136650	A	G	chr2_176136650_A_G	0.0259716	0.447071	0.0259716	0.455612	0.0123921	0.447603	0.000375579	0.43131	0.000375579	0.44041	0.718464	0.153768	0.018365	0.24289	0.018365	0.250111	0.00883353	0.19843	0.000263636	0.271963	0.000263636	0.279782	0.00426822	0.465781	0.00426822	0.474778	FALSE
chr2	176140791	G	T	chr2_176140791_G_T	0.00791632	0.614141	0.0140681	0.620329	0.0101069	0.5703	6.26113e-05	0.599189	0.000160302	0.604642	0.903789	0.0369057	0.00718229	0.306314	0.0126994	0.311634	0.0091192	0.192794	5.68435e-05	0.353447	0.000144456	0.359065	0.000476364	0.828541	0.00074948	0.834156	FALSE
chr2	176141029	C	T	chr2_176141029_C_T	-0.0187623	0.54794	0.0209297	0.541845	0.0108719	0.53829	-0.000326022	0.540547	0.000340997	0.534538	0.853057	0.0760942	-0.0161739	0.28062	0.0180235	0.275186	0.00929809	0.193102	-0.000281622	0.327048	0.000294402	0.321754	-0.00129254	0.737989	0.00149578	0.731544	FALSE
chr2	176147842	C	T	chr2_176147842_C_T	-0.0470277	0.301051	0.0470277	0.294663	0.0200814	0.2284	-0.00120314	0.260092	0.00120314	0.255456	0.734341	0.147403	-0.0351139	0.161241	0.0351139	0.156193	0.0148654	0.103962	-0.000900051	0.162149	0.000900051	0.157758	-0.00675326	0.358624	0.00675326	0.350534	FALSE
chr2	176147850	C	T	chr2_176147850_C_T	-0.285658	0.0201014	0.285658	0.019394	0.0671232	0.0162559	-0.0196596	0.0166612	0.0196596	0.0162302	0.734908	0.147137	-0.210613	0.0125661	0.210613	0.0119797	0.0495546	0.00865854	-0.0145617	0.0108411	0.0145617	0.010371	-0.0451069	0.0320263	0.0451069	0.0313494	TRUE
chr2	176159533	C	T	chr2_176159533_C_T	-0.0940956	0.136524	0.0940956	0.132997	0.0321235	0.0903493	-0.00319546	0.109341	0.00319546	0.1069	0.684934	0.169551	-0.0648595	0.0821337	0.0648595	0.0792286	0.0220795	0.0513282	-0.00220915	0.0730842	0.00220915	0.0709925	-0.0171745	0.146613	0.0171745	0.142835	FALSE
chr2	176160135	G	A	chr2_176160135_G_A	0.108117	0.1084	0.108117	0.111807	0.0232864	0.164247	0.00259179	0.119209	0.00259179	0.12178	0.798041	0.113305	0.0858843	0.0533064	0.0858843	0.0555532	0.0185748	0.0690424	0.00205782	0.0702405	0.00205782	0.072185	0.0122854	0.196693	0.0122854	0.202723	FALSE
chr2	176172026	T	C	chr2_176172026_T_C	-0.0367314	0.353909	0.0367314	0.346197	0.0142671	0.366729	-0.000566368	0.356209	0.000566368	0.349651	0.800953	0.11027	-0.0296575	0.184861	0.0296575	0.179519	0.0114004	0.145466	-0.000455902	0.217445	0.000455902	0.211633	-0.00388713	0.49711	0.00388713	0.487804	FALSE
chr2	176172583	A	G	chr2_176172583_A_G	0.023851	0.450009	0.023851	0.459099	0.00823832	0.696679	0.000201518	0.512509	0.000201518	0.523042	0.763142	0.13149	0.0182033	0.229326	0.0182033	0.235746	0.00625594	0.277399	0.00015317	0.312684	0.00015317	0.320893	0.00304238	0.535953	0.00304238	0.545074	FALSE
chr2	176174850	G	T	chr2_176174850_G_T	0.00130378	0.727868	0.00903361	0.725437	0.0124863	0.438753	1.97771e-05	0.661737	0.000114502	0.659473	0.805712	0.107206	0.000982648	0.419519	0.00729668	0.41731	0.0100177	0.169468	1.51154e-05	0.416773	9.22409e-05	0.414842	9.3685e-05	0.804638	0.000944789	0.802279	FALSE
chr2	176175356	G	A	chr2_176175356_G_A	-0.00632495	0.77151	0.00754934	0.765173	0.00636698	0.839841	-4.02771e-05	0.809796	4.83124e-05	0.803221	0.730779	0.147347	-0.00438401	0.478993	0.00533346	0.472081	0.00465612	0.348103	-2.78544e-05	0.564076	3.40854e-05	0.556705	-0.00112263	0.755838	0.00129412	0.748477	FALSE
chr2	176177905	A	C	chr2_176177905_A_C	0.149206	0.0619082	0.149206	0.0637017	0.0307143	0.0979827	0.00466201	0.0689633	0.00466201	0.0701862	0.763979	0.132865	0.113869	0.033234	0.113869	0.0347271	0.0234606	0.0451857	0.00355667	0.0421889	0.00355667	0.0432927	0.020544	0.102058	0.020544	0.104856	TRUE
chr2	176178051	C	T	chr2_176178051_C_T	0.0135945	0.550665	0.0185236	0.554278	0.0164971	0.290935	0.000231889	0.463344	0.000305762	0.465959	0.818061	0.101363	0.0110733	0.289197	0.0151343	0.291219	0.0134964	0.113774	0.000189041	0.277085	0.000249881	0.27856	0.00143068	0.679802	0.00183083	0.682853	FALSE
chr2	176178072	C	T	chr2_176178072_C_T	0.0624386	0.26254	0.0628961	0.266812	0.0167344	0.29438	0.00129065	0.290525	0.00129887	0.294768	0.829957	0.0931561	0.0521144	0.136798	0.0524956	0.140967	0.0139228	0.112981	0.00107959	0.174363	0.00108643	0.177483	0.00557505	0.426266	0.00563221	0.433063	FALSE
chr2	176178074	T	C	chr2_176178074_T_C	-0.0562863	0.26693	0.0562863	0.260492	0.0262086	0.133415	-0.00160073	0.203312	0.00160073	0.198723	0.824968	0.096685	-0.0464981	0.13103	0.0464981	0.126737	0.0216264	0.0529785	-0.00132322	0.118646	0.00132322	0.115513	-0.00514632	0.438455	0.00514632	0.429671	FALSE
chr2	176178143	C	T	chr2_176178143_C_T	-0.337024	0.0139628	0.337024	0.0134729	0.0461966	0.0424898	-0.016256	0.0211495	0.016256	0.0207704	0.844947	0.0825603	-0.284577	0.0067601	0.284577	0.00636667	0.0390044	0.0157666	-0.0137173	0.0117896	0.0137173	0.0113285	-0.0305318	0.0621102	0.0305318	0.0606198	TRUE
chr2	176178202	G	C	chr2_176178202_G_C	-0.0955775	0.134947	0.0955775	0.131337	0.0270397	0.127304	-0.0027063	0.123606	0.0027063	0.121358	0.854145	0.0761022	-0.0816517	0.0632099	0.0816517	0.0607872	0.0230964	0.0471812	-0.00231213	0.070595	0.00231213	0.0685147	-0.00743605	0.321199	0.00743605	0.314056	FALSE
chr2	176178477	T	C	chr2_176178477_T_C	0.431024	0.0083948	0.431024	0.00889656	0.0466663	0.0418157	0.0221182	0.0164332	0.0221182	0.0169856	0.88055	0.0531493	0.38407	0.00339946	0.38407	0.00370084	0.0412617	0.0138676	0.019773	0.00829508	0.019773	0.00875065	0.0278054	0.0716544	0.0278054	0.0734055	TRUE
chr2	176178498	T	G	chr2_176178498_T_G	-0.123303	0.086648	0.123303	0.0844146	0.0315624	0.0943291	-0.00392597	0.0829186	0.00392597	0.0813495	0.849628	0.0788765	-0.104927	0.0405503	0.104927	0.038965	0.0268163	0.0352863	-0.003341	0.0468206	0.003341	0.045774	-0.00986868	0.244436	0.00986868	0.237769	TRUE
chr2	176188221	G	A	chr2_176188221_G_A	0.0432338	0.280662	0.0470453	0.28609	0.0136839	0.406206	0.000687136	0.307203	0.000715724	0.311779	0.819037	0.0976192	0.0358204	0.135153	0.0389046	0.138354	0.0112279	0.153059	0.000568527	0.180231	0.00059166	0.183494	0.00402528	0.451017	0.00437144	0.458088	FALSE
chr2	176188365	G	T	chr2_176188365_G_T	-0.0759252	0.169223	0.0759252	0.164375	0.0283895	0.116892	-0.00221702	0.135597	0.00221702	0.132948	0.846711	0.0786254	-0.0641211	0.0794794	0.0641211	0.0763508	0.0241095	0.0438297	-0.00187732	0.0781604	0.00187732	0.0757849	-0.00616574	0.36534	0.00616574	0.357045	FALSE
chr2	176188570	G	C	chr2_176188570_G_C	-0.0323942	0.392486	0.0323942	0.384137	0.0205171	0.202527	-0.000686819	0.309226	0.000686819	0.302228	0.880791	0.051402	-0.0286039	0.18444	0.0286039	0.178775	0.0181046	0.0719415	-0.000607897	0.173875	0.000607897	0.169321	-0.00194992	0.671596	0.00194992	0.662943	FALSE
chr2	176189000	G	C	chr2_176189000_G_C	0.0320832	0.123285	0.0927853	0.125215	0.0262643	0.131969	0.000936453	0.117773	0.00245469	0.119129	0.907444	0.0323107	0.0286256	0.0524392	0.0844726	0.0534222	0.023867	0.0437432	0.000840091	0.0631615	0.0022369	0.0643035	0.00155612	0.423051	0.00476682	0.426755	FALSE
chr2	176189683	T	C	chr2_176189683_T_C	0.000259784	0.960701	0.00113984	0.962555	0.0051653	0.929881	1.37763e-06	0.970855	6.08804e-06	0.972819	0.753383	0.13795	0.000198218	0.750857	0.000847876	0.752668	0.00388597	0.393458	1.04696e-06	0.805053	4.52127e-06	0.807025	6.19274e-05	0.945601	0.000185782	0.947674	FALSE
chr2	176190041	G	A	chr2_176190041_G_A	0.0393728	0.364761	0.0411445	0.370164	0.0146355	0.373072	0.000784433	0.367083	0.00079766	0.372235	0.526621	0.240336	0.0209352	0.253931	0.0219267	0.258811	0.00762539	0.238058	0.000416573	0.27185	0.000423974	0.276731	0.0090017	0.299578	0.00947171	0.303895	FALSE
chr2	176269444	C	T	chr2_176269444_C_T	0.0104264	0.457962	0.0309035	0.458822	0.0217193	0.191253	0.000203118	0.373054	0.000635385	0.373726	0.933276	0.0149425	0.0098585	0.226033	0.0287599	0.226053	0.0202394	0.0607901	0.000192018	0.210301	0.000590812	0.210099	0.000257237	0.77439	0.00120679	0.773034	FALSE
chr2	176554327	T	C	chr2_176554327_T_C	0.0181865	0.59745	0.0181865	0.605861	0.0183571	0.245471	0.000329962	0.502427	0.000329962	0.511039	0.70095	0.162011	0.0128128	0.360336	0.0128128	0.369147	0.0128193	0.122632	0.000232271	0.323705	0.000232271	0.332219	0.00305985	0.591673	0.00305985	0.600627	FALSE
chr2	176637389	T	A	chr2_176637389_T_A	-0.0109216	0.467239	0.0242013	0.461866	0.0093238	0.621161	-7.81646e-05	0.51103	0.000232986	0.505171	0.652006	0.183476	-0.0076705	0.270005	0.0159311	0.265711	0.00603724	0.284631	-5.61112e-05	0.335746	0.000152417	0.330697	-0.0021357	0.44346	0.00466996	0.437129	FALSE
chr2	176637715	G	C	chr2_176637715_G_C	0.426259	0.00741307	0.426259	0.00780573	0.0861976	0.00756508	0.0378248	0.00654524	0.0378248	0.00686769	0.854972	0.072285	0.365389	0.00331847	0.365389	0.00362458	0.0738256	0.00252142	0.0324732	0.00346533	0.0324732	0.00369243	0.0358305	0.0461808	0.0358305	0.0471938	TRUE
chr2	176637780	C	A	chr2_176637780_C_A	-0.0208897	0.539993	0.0239961	0.535473	0.00838158	0.680657	-0.000256896	0.605953	0.000276311	0.602512	0.840475	0.0836582	-0.0177462	0.303631	0.0204174	0.29984	0.007077	0.25089	-0.000219528	0.390742	0.000236223	0.387172	-0.00157677	0.711014	0.00177684	0.705308	FALSE
chr2	176637792	G	C	chr2_176637792_G_C	-0.0221978	0.482501	0.0246992	0.476223	0.00830813	0.689627	-0.000202416	0.549904	0.000214978	0.54292	0.844443	0.0807775	-0.0189146	0.241391	0.021075	0.237363	0.00698708	0.252195	-0.000172088	0.330287	0.000182938	0.325643	-0.00157041	0.687993	0.00177049	0.682197	FALSE
chr2	176637923	G	C	chr2_176637923_G_C	-0.0110305	0.67772	0.0120033	0.67203	0.0104116	0.550434	-0.000129578	0.662458	0.000139406	0.656703	0.876383	0.0565546	-0.00962865	0.383509	0.0104984	0.378256	0.00911616	0.189592	-0.000113167	0.415315	0.000121954	0.410628	-0.000709783	0.837311	0.000770122	0.83242	FALSE
chr2	176638010	C	T	chr2_176638010_C_T	-0.00859909	0.51727	0.0211319	0.516945	0.0386391	0.0620131	-0.000360553	0.279805	0.000841226	0.28139	0.889439	0.0461834	-0.00765989	0.250023	0.0188911	0.250497	0.0343344	0.0208094	-0.00031864	0.155156	0.000749908	0.156094	-0.000471601	0.75233	0.00127824	0.751845	FALSE
chr2	176653856	C	T	chr2_176653856_C_T	-0.0319319	0.382285	0.0319319	0.374628	0.0168379	0.28266	-0.000523889	0.336104	0.000523889	0.329434	0.819325	0.0965629	-0.0262117	0.185444	0.0262117	0.180141	0.0137514	0.111328	-0.000427952	0.196069	0.000427952	0.190821	-0.00303603	0.553779	0.00303603	0.544505	FALSE
chr2	176654120	G	A	chr2_176654120_G_A	-0.0115421	0.616518	0.0168376	0.611633	0.00968137	0.597071	-0.000149475	0.620771	0.000203664	0.616322	0.831961	0.0887805	-0.00971348	0.345984	0.0139987	0.341152	0.00805637	0.217869	-0.000125324	0.39683	0.000169175	0.391678	-0.000922559	0.739911	0.00152278	0.735922	FALSE
chr2	176781850	G	C	chr2_176781850_G_C	-0.0307581	0.262912	0.0518215	0.258363	0.0261346	0.135375	-0.000776842	0.195502	0.00139577	0.192443	0.806436	0.0990038	-0.0241575	0.128292	0.0411906	0.125686	0.0208895	0.0564007	-0.000601767	0.115176	0.00110227	0.113056	-0.00365689	0.399033	0.00575607	0.394163	FALSE
chr2	176781941	T	A	chr2_176781941_T_A	-0.0718029	0.200155	0.0718029	0.194939	0.030121	0.111922	-0.00252058	0.150032	0.00252058	0.146842	0.775231	0.118827	-0.0547992	0.105323	0.0547992	0.101826	0.0228265	0.0507307	-0.00190643	0.0927902	0.00190643	0.0904119	-0.00972101	0.273176	0.00972101	0.266202	FALSE
chr2	176814764	T	C	chr2_176814764_T_C	-0.0147456	0.600236	0.0159801	0.591842	0.006465	0.836444	-8.66507e-05	0.704848	9.52894e-05	0.696243	0.539098	0.235174	-0.00863723	0.399732	0.00915264	0.392513	0.0034492	0.423342	-5.07462e-05	0.51198	5.4353e-05	0.503638	-0.00325198	0.540642	0.00348699	0.532795	FALSE
chr2	176814848	T	C	chr2_176814848_T_C	0.0808082	0.145218	0.0808082	0.149679	0.0169967	0.278488	0.0014005	0.175552	0.0014005	0.179273	0.576094	0.217481	0.0464111	0.102484	0.0464111	0.106319	0.00981225	0.173834	0.000808439	0.128266	0.000808439	0.132121	0.0183114	0.120268	0.0183114	0.12386	FALSE
chr2	176816948	A	G	chr2_176816948_A_G	-0.00690509	0.594891	0.0149313	0.590692	0.00659271	0.821186	-4.73637e-05	0.671941	9.88198e-05	0.66791	0.347697	0.357689	-0.00228042	0.46368	0.00514347	0.460544	0.00227115	0.527808	-1.53238e-05	0.545386	3.36805e-05	0.541732	-0.00199755	0.476037	0.00399193	0.472209	FALSE
chr2	176817041	A	T	chr2_176817041_A_T	-0.215363	0.035527	0.215363	0.034484	0.0735781	0.0122544	-0.0162857	0.0209682	0.0162857	0.0204247	0.336664	0.368319	-0.0732718	0.067792	0.0732718	0.065247	0.0247906	0.0409514	-0.00553937	0.0304759	0.00553937	0.0295829	-0.055344	0.0220344	0.055344	0.0216668	TRUE
chr2	176817054	A	G	chr2_176817054_A_G	0.0252117	0.425478	0.0286584	0.431807	0.017395	0.278278	0.000317212	0.40083	0.000397802	0.40617	0.346388	0.359007	0.00855868	0.365699	0.00986388	0.372371	0.00607787	0.28894	0.000107356	0.345374	0.000137873	0.351496	0.00649126	0.337015	0.00733284	0.342393	FALSE
chr2	176817077	A	C	chr2_176817077_A_C	0.0550175	0.246998	0.0550175	0.254073	0.0142936	0.373559	0.000860671	0.274912	0.000860671	0.280959	0.35307	0.353854	0.020562	0.232255	0.020562	0.239196	0.00513167	0.331242	0.000322245	0.248775	0.000322245	0.256005	0.0138177	0.179215	0.0138177	0.184082	FALSE
chr2	176844607	A	G	chr2_176844607_A_G	-0.329268	0.0149773	0.329268	0.0144754	0.0488419	0.0378028	-0.0162879	0.0208397	0.0162879	0.0203833	0.480779	0.266779	-0.161563	0.022053	0.161563	0.0209548	0.0226452	0.0496077	-0.00774749	0.0223361	0.00774749	0.0215316	-0.0798546	0.0103486	0.0798546	0.010147	TRUE
chr2	176852962	C	T	chr2_176852962_C_T	0.0224772	0.500298	0.0224772	0.508202	0.0093544	0.611766	0.000307923	0.533001	0.000307923	0.53993	0.708225	0.158117	0.0161408	0.275415	0.0161408	0.282527	0.00671162	0.271051	0.000224132	0.341869	0.000224132	0.349176	0.00377916	0.503292	0.00377916	0.512074	FALSE
chr2	176931781	C	G	chr2_176931781_C_G	-0.00108196	0.920225	0.0023881	0.921102	0.00376494	0.996134	-4.73305e-06	0.95601	1.00811e-05	0.95717	0.704468	0.154557	-0.000977716	0.725667	0.00184175	0.725844	0.00266597	0.488256	-4.26118e-06	0.817025	7.79835e-06	0.817216	-6.98668e-05	0.927076	0.00029217	0.927723	FALSE
chr2	176931955	G	T	chr2_176931955_G_T	-0.232453	0.039331	0.232453	0.038177	0.0432704	0.0541474	-0.0125632	0.0414773	0.0125632	0.0407881	0.77739	0.118922	-0.181777	0.0215079	0.181777	0.020506	0.0335927	0.0243173	-0.00975191	0.0253159	0.00975191	0.0245594	-0.0298538	0.0798341	0.0298538	0.0780231	TRUE
chr2	176932095	T	C	chr2_176932095_T_C	0.249371	0.026651	0.249371	0.027445	0.0255351	0.138248	0.00641588	0.0531501	0.00641588	0.0542488	0.820777	0.0943161	0.203818	0.0128942	0.203818	0.0136121	0.0209784	0.0554272	0.00524738	0.0302379	0.00524738	0.0312198	0.0259396	0.0819759	0.0259396	0.0838773	TRUE
chr2	176997547	G	A	chr2_176997547_G_A	0.0173854	0.502186	0.0208607	0.508554	0.0133123	0.40939	0.00028871	0.45605	0.000319758	0.462813	0.218861	0.506533	0.00501274	0.477663	0.00540095	0.484095	0.00324565	0.462782	8.63667e-05	0.449064	8.98349e-05	0.456035	0.00447147	0.408911	0.00512251	0.415441	FALSE
chr2	176997570	C	A	chr2_176997570_C_A	-0.00173907	0.701867	0.0101073	0.7026	0.0113358	0.499879	-7.63261e-05	0.671981	0.000126836	0.671073	0.215553	0.511069	-0.000644953	0.644024	0.0020629	0.643926	0.00259033	0.516888	-1.86993e-05	0.627301	2.6869e-05	0.625983	-0.000284231	0.619127	0.00248186	0.620255	FALSE
chr2	176997596	A	T	chr2_176997596_A_T	0.0398876	0.319379	0.0398876	0.32705	0.00969186	0.589721	0.000443511	0.390921	0.000443511	0.398084	0.230494	0.490264	0.00952583	0.359931	0.00952583	0.367862	0.00220358	0.540826	0.000103683	0.39929	0.000103683	0.407809	0.0101037	0.245297	0.0101037	0.251734	FALSE
chr2	177129617	C	G	chr2_177129617_C_G	-0.036486	0.36802	0.036486	0.360148	0.0335667	0.0858575	-0.00132615	0.231196	0.00132615	0.22688	0.27107	0.439232	-0.0101916	0.369484	0.0101916	0.361107	0.00881055	0.197029	-0.000358401	0.251482	0.000358401	0.244737	-0.00976706	0.274109	0.00976706	0.268081	FALSE
chr2	177129958	A	G	chr2_177129958_A_G	0.0137626	0.574306	0.0194916	0.580309	0.00877345	0.650861	0.000199077	0.60014	0.000246148	0.605264	0.349037	0.358634	0.00606815	0.46019	0.00772228	0.466858	0.00325439	0.455829	8.80131e-05	0.499088	0.000101604	0.505187	0.00321864	0.490445	0.00464455	0.495733	FALSE
chr2	177161830	C	T	chr2_177161830_C_T	-0.364097	0.0127135	0.364097	0.0121111	0.0599854	0.0220025	-0.0226905	0.0146807	0.0226905	0.0142218	0.559584	0.224175	-0.207533	0.0140367	0.207533	0.01323	0.0340833	0.0218133	-0.0131133	0.0132409	0.0131133	0.0126608	-0.0862378	0.00925288	0.0862378	0.00891225	TRUE
chr2	177164666	T	G	chr2_177164666_T_G	0.0157051	0.594016	0.0157051	0.602482	0.0104548	0.548619	0.000153858	0.604943	0.000153858	0.614563	0.688153	0.167399	0.0104713	0.361227	0.0104713	0.368983	0.00723531	0.242473	0.000102957	0.400827	0.000102957	0.410212	0.00291535	0.579337	0.00291535	0.588719	FALSE
chr2	177165122	C	T	chr2_177165122_C_T	0.0048555	0.760154	0.00728325	0.764298	0.00751359	0.746469	3.73585e-05	0.770766	5.70484e-05	0.775401	0.605718	0.203214	0.00295364	0.497227	0.00449727	0.500927	0.0046111	0.352546	2.28656e-05	0.551864	3.54757e-05	0.556105	0.00106229	0.70798	0.00153548	0.712436	FALSE
chr2	177165504	G	C	chr2_177165504_G_C	0.00398632	0.858642	0.00405298	0.863938	0.00424183	0.983241	1.81714e-05	0.909667	1.84415e-05	0.915424	0.296896	0.407899	0.0011532	0.717845	0.00117625	0.725373	0.00125984	0.667966	5.21335e-06	0.795487	5.30672e-06	0.802427	0.00102895	0.780422	0.00104483	0.786705	FALSE
chr2	177213487	G	A	chr2_177213487_G_A	-0.137772	0.0776771	0.137772	0.0756222	0.033885	0.0883876	-0.00530127	0.0748945	0.00530127	0.0736615	0.950352	0.0074478	-0.131012	0.0312248	0.131012	0.0297117	0.0322204	0.0257189	-0.00504889	0.0385656	0.00504889	0.0374733	-0.00505264	0.422478	0.00505264	0.41326	TRUE
chr2	177222437	G	T	chr2_177222437_G_T	-0.023617	0.476448	0.023617	0.467342	0.0127632	0.428837	-0.000309292	0.450116	0.000309292	0.44098	0.133095	0.650041	-0.00297287	0.566946	0.00297287	0.557483	0.00170111	0.60123	-3.88137e-05	0.532999	3.88137e-05	0.522626	-0.0053464	0.402471	0.0053464	0.392988	FALSE
chr2	177222499	C	T	chr2_177222499_C_T	-0.0342427	0.361113	0.0342427	0.353392	0.0204423	0.207365	-0.00071217	0.283941	0.00071217	0.27785	0.136432	0.643584	-0.00490232	0.482041	0.00490232	0.472984	0.0028327	0.477623	-0.000102742	0.393122	0.000102742	0.383968	-0.00808708	0.294919	0.00808708	0.287807	FALSE
chr2	177222659	T	C	chr2_177222659_T_C	-0.00212217	0.84825	0.00479923	0.842904	0.00610019	0.859666	-1.53595e-05	0.875872	3.04471e-05	0.870175	0.157926	0.603782	-0.00044515	0.773049	0.000775079	0.766459	0.000946507	0.728118	-2.9865e-06	0.811427	4.84595e-06	0.804696	-0.000565286	0.775772	0.00113057	0.769745	FALSE
chr2	177225133	G	A	chr2_177225133_G_A	0.00721516	0.707924	0.00946456	0.712971	0.0104455	0.549858	6.20068e-05	0.668822	9.38883e-05	0.674647	0.0421932	0.855276	0.000317686	0.825235	0.000413124	0.829604	0.000439787	0.842505	2.72386e-06	0.806432	4.07653e-06	0.811088	0.00128142	0.688313	0.00165298	0.693615	FALSE
chr2	177227434	T	C	chr2_177227434_T_C	0.0153895	0.609468	0.0160272	0.616073	0.00902408	0.64135	0.000151987	0.636211	0.000156695	0.643225	0.0673706	0.793155	0.00102406	0.75234	0.00107663	0.757705	0.000591807	0.805723	9.4844e-06	0.750462	9.87243e-06	0.756259	0.00297093	0.571982	0.00309796	0.579375	FALSE
chr2	177227774	A	G	chr2_177227774_A_G	0.0369532	0.329634	0.0369532	0.336719	0.0121313	0.45874	0.000467939	0.356283	0.000467939	0.362829	0.0877606	0.745178	0.00330895	0.536211	0.00330895	0.545889	0.00106355	0.704077	4.1777e-05	0.509413	4.1777e-05	0.519917	0.00789495	0.290373	0.00789495	0.297517	FALSE
chr2	177240416	A	G	chr2_177240416_A_G	0.0352356	0.379429	0.0353654	0.3857	0.0102419	0.561711	0.000366218	0.456162	0.000367505	0.462515	0.485164	0.261526	0.0160109	0.305318	0.0160829	0.311702	0.00494491	0.3336	0.000165995	0.363258	0.00016671	0.370396	0.00961145	0.289282	0.0096305	0.293864	FALSE
chr2	177245233	A	G	chr2_177245233_A_G	0.0531883	0.235326	0.0531883	0.241695	0.0156675	0.323474	0.000906692	0.247882	0.000906692	0.253333	0.0942153	0.731589	0.00554511	0.459511	0.00554511	0.468289	0.00158931	0.62947	0.000101062	0.408598	0.000101062	0.417128	0.0112867	0.209796	0.0112867	0.214747	FALSE
chr2	177253037	C	T	chr2_177253037_C_T	0.0109866	0.598382	0.0145933	0.604837	0.00983034	0.587853	0.000133622	0.598426	0.000159885	0.604984	0.315925	0.391944	0.00362542	0.503632	0.00446745	0.509861	0.0031101	0.45566	4.19616e-05	0.518509	4.83306e-05	0.525172	0.00303762	0.486696	0.00394271	0.492946	FALSE
chr2	177257637	A	C	chr2_177257637_A_C	0.0181459	0.554818	0.0181459	0.563032	0.010913	0.522793	0.000190151	0.563939	0.000190151	0.573216	0.179945	0.56791	0.00337345	0.557599	0.00337345	0.56672	0.00189288	0.572683	3.41399e-05	0.56037	3.41399e-05	0.569938	0.00450799	0.45435	0.00450799	0.462492	FALSE
chr2	177263965	A	C	chr2_177263965_A_C	0.0240245	0.431627	0.0272929	0.438124	0.0176882	0.261863	0.000397383	0.383088	0.000469808	0.388217	0.945426	0.0103996	0.0228036	0.203596	0.0258646	0.208254	0.0166969	0.0829397	0.000376655	0.211966	0.000444485	0.216221	0.000878098	0.782608	0.0010083	0.789551	FALSE
chr2	177265309	T	G	chr2_177265309_T_G	0.00741056	0.648235	0.0120075	0.65212	0.0164322	0.291332	0.000133154	0.535864	0.000199966	0.540426	0.865953	0.0662786	0.00634523	0.345426	0.0104082	0.349354	0.0142231	0.10515	0.000114212	0.319561	0.000173263	0.323429	0.000403322	0.823085	0.000787589	0.826638	FALSE
chr2	177265345	T	C	chr2_177265345_T_C	-0.0128771	0.619314	0.0146814	0.61191	0.0248963	0.148848	-0.000377158	0.437701	0.000415702	0.433601	0.855287	0.0743253	-0.0110544	0.339773	0.012584	0.335224	0.0212895	0.0549112	-0.000323343	0.260524	0.000355994	0.257696	-0.000965432	0.783599	0.00110199	0.778357	FALSE
chr2	177281541	C	T	chr2_177281541_C_T	0.0148313	0.637535	0.0157064	0.641507	0.0111585	0.508206	0.000217226	0.630026	0.000227391	0.633514	0.178119	0.569679	0.00253685	0.651658	0.00267562	0.656014	0.00194313	0.567231	3.69699e-05	0.634294	3.85511e-05	0.638548	0.0035251	0.562457	0.00375375	0.566517	FALSE
chr2	177281634	C	G	chr2_177281634_C_G	-0.0458767	0.216878	0.0615661	0.213498	0.0211709	0.201704	-0.00125827	0.198127	0.00150456	0.195633	0.176691	0.572646	-0.00758147	0.334804	0.0110234	0.329321	0.00373807	0.406989	-0.000212813	0.275021	0.000266846	0.270232	-0.0118043	0.164191	0.0153834	0.161611	FALSE
chr2	177289699	G	C	chr2_177289699_G_C	-0.000169707	0.591069	0.0151149	0.59244	0.00924889	0.624146	-2.5257e-05	0.603627	0.000137217	0.604834	0.274011	0.434066	0.000110472	0.50113	0.0041703	0.503574	0.00251391	0.503388	-5.84902e-06	0.528207	3.75167e-05	0.530298	0.000271528	0.488522	0.00377439	0.489992	FALSE
chr2	177289819	T	G	chr2_177289819_T_G	-0.00974811	0.713071	0.00974811	0.705151	0.00707834	0.783548	-6.8604e-05	0.749016	6.8604e-05	0.740311	0.372179	0.338089	-0.00360975	0.530279	0.00360975	0.520839	0.0025793	0.497409	-2.48088e-05	0.594535	2.48088e-05	0.58425	-0.00250409	0.603416	0.00250409	0.594315	FALSE
chr2	177290021	C	T	chr2_177290021_C_T	-0.0938886	0.138291	0.0938886	0.13484	0.0280266	0.11779	-0.00276307	0.123275	0.00276307	0.120987	0.553791	0.227171	-0.0514749	0.106549	0.0514749	0.103026	0.0155724	0.0924297	-0.0015172	0.096961	0.0015172	0.0945677	-0.0226448	0.107298	0.0226448	0.104748	FALSE
chr2	177290111	A	G	chr2_177290111_A_G	0.0121484	0.573361	0.0176178	0.577974	0.0148543	0.346778	0.000238415	0.501794	0.000310035	0.505626	0.603322	0.204519	0.00758004	0.376957	0.0106343	0.380252	0.00898575	0.194695	0.00014827	0.356196	0.000188228	0.359168	0.00236753	0.514579	0.00371405	0.518944	FALSE
chr2	177290393	G	A	chr2_177290393_G_A	-0.0921839	0.151786	0.0921839	0.148157	0.0193841	0.23954	-0.00207387	0.182507	0.00207387	0.179621	0.649409	0.182939	-0.0626512	0.0977241	0.0626512	0.0943625	0.012762	0.129209	-0.0014122	0.124744	0.0014122	0.121612	-0.017092	0.156585	0.017092	0.153249	FALSE
chr2	177290496	G	T	chr2_177290496_G_T	-0.10162	0.118894	0.10162	0.115596	0.0234538	0.169269	-0.00231643	0.131326	0.00231643	0.128541	0.629663	0.191348	-0.0660721	0.0794378	0.0660721	0.0764301	0.0145602	0.103613	-0.00149401	0.0936276	0.00149401	0.0909051	-0.0205091	0.111245	0.0205091	0.108709	FALSE
chr2	177290532	G	T	chr2_177290532_G_T	0.102814	0.132709	0.104342	0.135384	0.0349939	0.0758802	0.00371682	0.110309	0.00376635	0.111071	0.636072	0.188574	0.0645514	0.09167	0.0656148	0.0940967	0.0220945	0.0505436	0.00231514	0.0788525	0.00234961	0.0799512	0.0208918	0.120674	0.0212125	0.122608	FALSE
chr2	177290695	T	C	chr2_177290695_T_C	-0.00804186	0.635798	0.0135004	0.630683	0.0105097	0.545982	-7.77315e-05	0.610808	0.000153317	0.606034	0.505977	0.250608	-0.0045608	0.431926	0.00668968	0.426518	0.00516398	0.32273	-4.45855e-05	0.450843	7.40646e-05	0.445426	-0.00190069	0.540496	0.00331708	0.535174	FALSE
chr2	177296203	G	A	chr2_177296203_G_A	-0.00762701	0.537668	0.0193195	0.535416	0.0160334	0.308941	-5.13194e-05	0.464872	0.000273662	0.462821	0.290994	0.41468	-0.00272397	0.460955	0.00569445	0.45906	0.00460969	0.352168	-2.2625e-05	0.418924	7.91094e-05	0.417323	-0.00196738	0.41971	0.0051368	0.417797	FALSE
chr2	177310037	G	A	chr2_177310037_G_A	-0.00593309	0.769659	0.0088593	0.768582	0.0142733	0.363662	-9.11816e-05	0.721343	0.000127006	0.720078	0.606893	0.203096	-0.00379237	0.558816	0.00548898	0.558273	0.00864046	0.200885	-5.80044e-05	0.532487	7.87893e-05	0.532336	-0.00125125	0.719957	0.00184829	0.718047	FALSE
chr2	177310060	C	A	chr2_177310060_C_A	-0.0277855	0.444708	0.0282905	0.436418	0.0141101	0.371846	-0.000409327	0.435963	0.000417792	0.427935	0.61825	0.198204	-0.0171939	0.281698	0.0174894	0.275322	0.00863984	0.20166	-0.00025073	0.301696	0.000255683	0.295306	-0.00580847	0.399571	0.00594185	0.391287	FALSE
chr2	177310061	G	A	chr2_177310061_G_A	-0.0447623	0.32055	0.0447623	0.31365	0.0126775	0.429695	-0.000589111	0.355297	0.000589111	0.348323	0.618596	0.198029	-0.0274307	0.199009	0.0274307	0.193246	0.00780277	0.223784	-0.000359142	0.242408	0.000359142	0.235882	-0.00947012	0.284329	0.00947012	0.277722	FALSE
chr2	177310078	C	T	chr2_177310078_C_T	0.377855	0.00977784	0.377855	0.0102541	0.0597114	0.0221481	0.0226639	0.0127636	0.0226639	0.0131098	0.699398	0.163258	0.265239	0.00700925	0.265239	0.00737568	0.0417833	0.0132177	0.015919	0.00858006	0.015919	0.00899265	0.0698715	0.0130371	0.0698715	0.0134229	TRUE
chr2	177310274	G	A	chr2_177310274_G_A	-0.0359772	0.360481	0.0359772	0.352958	0.0204229	0.204914	-0.000712049	0.298711	0.000712049	0.292555	0.657361	0.181338	-0.0234429	0.215722	0.0234429	0.209181	0.0134417	0.114756	-0.000464049	0.200555	0.000464049	0.194859	-0.00693269	0.348732	0.00693269	0.340903	FALSE
chr2	177310334	C	T	chr2_177310334_C_T	0.00187101	0.832741	0.00501572	0.833134	0.00434287	0.969988	9.36001e-06	0.906355	2.04017e-05	0.906195	0.650344	0.184364	0.00103825	0.546568	0.00321552	0.547274	0.00282426	0.476718	5.43099e-06	0.674997	1.30657e-05	0.676322	0.000403322	0.781908	0.00103212	0.783227	FALSE
chr2	177310502	G	T	chr2_177310502_G_T	0.0074772	0.758435	0.0074772	0.765693	0.00631965	0.847535	5.12655e-05	0.791027	5.12655e-05	0.799054	0.585769	0.212179	0.00432325	0.491151	0.00432325	0.500193	0.00368757	0.406471	2.95198e-05	0.566703	2.95198e-05	0.576447	0.0016514	0.691177	0.0016514	0.699332	FALSE
chr2	177332141	C	T	chr2_177332141_C_T	0.00221442	0.839498	0.00470042	0.841895	0.00397271	0.990573	9.73313e-06	0.907544	1.88722e-05	0.909951	0.561008	0.222941	0.00126882	0.577184	0.00266887	0.580809	0.00223152	0.531377	5.5781e-06	0.702731	1.07201e-05	0.706324	0.000538292	0.7712	0.00109405	0.773682	FALSE
chr2	177332157	G	A	chr2_177332157_G_A	-0.00172308	0.781607	0.0073128	0.779445	0.00944249	0.613381	-2.3536e-05	0.754052	7.34798e-05	0.751062	0.571941	0.217929	-0.000777921	0.521687	0.0041383	0.519066	0.0053814	0.313233	-1.1192e-05	0.539188	4.12696e-05	0.535786	-0.000543055	0.713197	0.00160694	0.710153	FALSE
chr2	177332290	A	G	chr2_177332290_A_G	0.044268	0.275979	0.044268	0.282704	0.0174704	0.266997	0.000782732	0.255797	0.000782732	0.260713	0.62211	0.195814	0.0275121	0.166549	0.0275121	0.171878	0.0108238	0.154192	0.000484146	0.173011	0.000484146	0.177913	0.0093288	0.243518	0.0093288	0.24986	FALSE
chr2	177332372	A	G	chr2_177332372_A_G	0.024696	0.443102	0.024696	0.451799	0.0159887	0.316877	0.000415817	0.381223	0.000415817	0.388536	0.623729	0.195355	0.015222	0.258666	0.015222	0.265553	0.00988581	0.174397	0.000253698	0.253279	0.000253698	0.259849	0.00536228	0.390064	0.00536228	0.398877	FALSE
chr2	177332630	C	T	chr2_177332630_C_T	0.0354802	0.336248	0.0354802	0.344354	0.00717085	0.779337	0.000244106	0.464665	0.000244106	0.474707	0.592475	0.208999	0.0211055	0.20645	0.0211055	0.212498	0.00424419	0.372722	0.000145088	0.314068	0.000145088	0.322574	0.00769328	0.288827	0.00769328	0.296277	FALSE
chr2	177335373	G	A	chr2_177335373_G_A	-0.00560592	0.818643	0.00600842	0.813975	0.00750139	0.751527	-3.88325e-05	0.837952	4.24476e-05	0.833278	0.537444	0.234153	-0.00285432	0.588336	0.00305425	0.581469	0.00403303	0.384782	-1.98031e-05	0.636592	2.15987e-05	0.630162	-0.00131635	0.740798	0.00143068	0.735371	FALSE
chr2	177352841	T	C	chr2_177352841_T_C	-0.0183375	0.28174	0.0465274	0.278197	0.0255587	0.139216	-0.000511579	0.205328	0.00119429	0.202883	0.229296	0.49188	-0.00452533	0.337816	0.0103182	0.332784	0.00588272	0.290679	-0.000126402	0.251218	0.000266696	0.247131	-0.00490179	0.209695	0.0116884	0.206509	FALSE
chr2	177392486	G	A	chr2_177392486_G_A	-0.00676476	0.796344	0.00676476	0.789125	0.00829584	0.691774	-5.99172e-05	0.784458	5.99172e-05	0.776602	0.823987	0.0898663	-0.00563354	0.460447	0.00563354	0.451546	0.0069085	0.254863	-5.05566e-05	0.509107	5.05566e-05	0.499282	-0.000601807	0.866425	0.000601807	0.859036	FALSE
chr2	177392663	G	A	chr2_177392663_G_A	0.170469	0.0508884	0.170469	0.0523111	0.0214644	0.188552	0.00369404	0.0843383	0.00369404	0.0860925	0.889437	0.0410865	0.15291	0.0210787	0.15291	0.0223144	0.0191093	0.0656068	0.0033148	0.0453382	0.0033148	0.0465713	0.00965114	0.234578	0.00965114	0.240835	TRUE
chr2	177413889	C	T	chr2_177413889_C_T	-0.432934	0.00842481	0.432934	0.00794996	0.0817866	0.00893709	-0.0370862	0.00779241	0.0370862	0.00745094	0.159106	0.603257	-0.0753648	0.0756478	0.0753648	0.0733365	0.0138765	0.12242	-0.00682329	0.0317468	0.00682329	0.030707	-0.092213	0.00859488	0.092213	0.00825684	TRUE
chr2	177552414	C	T	chr2_177552414_C_T	-0.0632572	0.2095	0.0632572	0.203779	0.0159252	0.309669	-0.00104376	0.231297	0.00104376	0.226522	0.922956	0.0231779	-0.0583001	0.0890719	0.0583001	0.0856312	0.0146626	0.101815	-0.000959394	0.12546	0.000959394	0.121896	-0.00276926	0.579094	0.00276926	0.57006	FALSE
chr2	177552497	C	T	chr2_177552497_C_T	0.0326241	0.405002	0.0334374	0.411542	0.0110277	0.524336	0.000516961	0.439756	0.000522096	0.446031	0.95267	0.00736771	0.0314215	0.190683	0.0321857	0.195304	0.0105416	0.165673	0.000498523	0.252936	0.000503348	0.258054	0.000962256	0.792983	0.000990838	0.799239	FALSE
chr2	177553107	T	G	chr2_177553107_T_G	0.086513	0.135273	0.086513	0.139325	0.0171327	0.275366	0.00153202	0.169042	0.00153202	0.17267	0.986157	0.000529006	0.0853272	0.0509228	0.0853272	0.0529415	0.0168875	0.0807842	0.00151045	0.0856093	0.00151045	0.0882119	0.00156883	0.69592	0.00156883	0.704035	FALSE
chr2	177553217	G	T	chr2_177553217_G_T	0.00216051	0.750206	0.00780358	0.752418	0.00493072	0.930249	2.01596e-05	0.821688	4.00687e-05	0.824475	0.966561	0.00337428	0.00209232	0.415053	0.00755838	0.416465	0.00476608	0.343421	1.9529e-05	0.549745	3.88032e-05	0.551814	9.84486e-05	0.934303	0.000241358	0.934763	FALSE
chr2	177618893	G	A	chr2_177618893_G_A	-0.0100347	0.652739	0.0133161	0.649334	0.0127198	0.443308	-0.000176203	0.587449	0.000198803	0.583699	0.979473	0.00112358	-0.00981951	0.321639	0.0130399	0.32016	0.0124544	0.137145	-0.000172683	0.338821	0.000194855	0.336922	-0.00018737	0.930506	0.000260413	0.930032	FALSE
chr2	177626489	G	A	chr2_177626489_G_A	-0.520774	0.00524498	0.520774	0.00487088	0.0813306	0.00970089	-0.0465134	0.00646047	0.0465134	0.00603181	0.645528	0.184091	-0.344499	0.00467402	0.344499	0.00439239	0.0536974	0.00750168	-0.0314025	0.00486849	0.0314025	0.00456039	-0.108227	0.00530181	0.108227	0.005101	TRUE
chr2	177626670	C	T	chr2_177626670_C_T	-0.00469343	0.776157	0.00722795	0.773238	0.0202598	0.215736	-9.40692e-05	0.641209	0.000146803	0.638316	0.642495	0.185708	-0.00322951	0.526627	0.00489474	0.524712	0.0126406	0.126185	-6.39775e-05	0.444713	9.80058e-05	0.44323	-0.000778062	0.763301	0.00125443	0.761038	FALSE
chr2	177725044	T	A	chr2_177725044_T_A	0.091685	0.156645	0.091685	0.160518	0.0257408	0.146721	0.00296557	0.147297	0.00296557	0.149823	0.642949	0.186657	0.0564649	0.103436	0.0564649	0.106975	0.0161815	0.0890507	0.00178911	0.102741	0.00178911	0.105533	0.0186211	0.151225	0.0186211	0.154913	FALSE
chr2	177753866	A	G	chr2_177753866_A_G	0.018588	0.531636	0.018588	0.540612	0.014264	0.368749	0.000284459	0.461534	0.000284459	0.471547	0.563701	0.220651	0.0101821	0.332639	0.0101821	0.340853	0.00782598	0.225128	0.000153002	0.324565	0.000153002	0.333051	0.00428093	0.4491	0.00428093	0.45871	FALSE
chr2	177753998	G	A	chr2_177753998_G_A	0.419433	0.00776823	0.419433	0.00819306	0.0670726	0.0160175	0.028227	0.00952525	0.028227	0.00986118	0.688164	0.162855	0.293012	0.00594462	0.293012	0.00631171	0.0462226	0.0102248	0.0197401	0.00661163	0.0197401	0.00701286	0.0795687	0.00980999	0.0795687	0.0100723	TRUE
chr2	177763852	G	C	chr2_177763852_G_C	0.0856904	0.14344	0.0951255	0.146022	0.0208945	0.202503	0.00212826	0.156953	0.00227127	0.158632	0.775804	0.126138	0.0672566	0.0727936	0.0744872	0.074973	0.0161823	0.0883011	0.0016677	0.0942131	0.00177729	0.0956322	0.00985915	0.226761	0.01132	0.230744	FALSE
chr2	177763966	A	C	chr2_177763966_A_C	0.00855076	0.628434	0.012963	0.633552	0.00988412	0.585077	8.27879e-05	0.622913	0.000127919	0.62857	0.721222	0.153934	0.0061264	0.360747	0.00932054	0.364236	0.0071144	0.244715	5.92832e-05	0.401561	9.18918e-05	0.405451	0.00142909	0.646747	0.00204202	0.652296	FALSE
chr2	177783882	T	C	chr2_177783882_T_C	0.00133954	0.879926	0.00373024	0.881084	0.00724818	0.768401	1.51761e-05	0.882556	2.90831e-05	0.883908	0.594369	0.209288	0.000647835	0.650596	0.00206416	0.651748	0.00426687	0.371059	7.52481e-06	0.689362	1.57912e-05	0.690433	0.000273116	0.826015	0.00083205	0.827324	FALSE
chr2	177784043	T	A	chr2_177784043_T_A	0.00550853	0.736778	0.00844098	0.743063	0.00623842	0.85593	3.15925e-05	0.789547	5.0404e-05	0.796058	0.68827	0.167343	0.00422983	0.44442	0.00592338	0.450786	0.00425733	0.370757	2.41902e-05	0.538142	3.50543e-05	0.545377	0.00066691	0.739923	0.00127666	0.746318	FALSE
chr2	177784114	C	A	chr2_177784114_C_A	-0.0289224	0.341013	0.0443205	0.339978	0.0131579	0.426068	-0.000632819	0.359721	0.000777691	0.36033	0.727999	0.148443	-0.0183844	0.191415	0.0301705	0.191971	0.00924395	0.189761	-0.00040273	0.231419	0.000513708	0.232203	-0.00560205	0.358982	0.0077965	0.357994	FALSE
chr2	177785015	T	C	chr2_177785015_T_C	-0.0102135	0.674169	0.0126031	0.667485	0.0084864	0.663942	-0.000115011	0.685668	0.000127367	0.677851	0.48989	0.259325	-0.00529654	0.472166	0.00647409	0.466272	0.00411934	0.384841	-5.87869e-05	0.520321	6.48756e-05	0.513653	-0.00244375	0.578929	0.00304397	0.572114	FALSE
chr2	177785077	A	C	chr2_177785077_A_C	0.0117062	0.651274	0.0118744	0.657332	0.00613258	0.857555	7.12418e-05	0.728108	7.20601e-05	0.735103	0.473206	0.268897	0.00532935	0.467466	0.00541947	0.474506	0.00286503	0.470161	3.22972e-05	0.561025	3.27355e-05	0.56886	0.00307731	0.549277	0.00312177	0.556601	FALSE
chr2	177785240	C	T	chr2_177785240_C_T	0.045802	0.267291	0.045802	0.274024	0.0140517	0.371348	0.000657931	0.284488	0.000657931	0.290825	0.402526	0.314846	0.0184041	0.226462	0.0184041	0.2331	0.00561962	0.302671	0.0002635	0.24213	0.0002635	0.248859	0.0117884	0.193591	0.0117884	0.198795	FALSE
chr2	177906229	A	C	chr2_177906229_A_C	-0.0175416	0.31291	0.0456614	0.312311	0.0215825	0.18774	-0.000545646	0.276358	0.00110422	0.276713	0.77208	0.124737	-0.0112834	0.180925	0.034139	0.180046	0.0165502	0.0830967	-0.000362794	0.178435	0.000816789	0.178022	-0.00349334	0.401761	0.00643409	0.401588	FALSE
chr2	177906461	C	A	chr2_177906461_C_A	-0.00962245	0.741101	0.00962245	0.733355	0.00758294	0.746883	-7.24901e-05	0.773518	7.24901e-05	0.765643	0.729196	0.147201	-0.00687763	0.465794	0.00687763	0.457006	0.00553982	0.305025	-5.18735e-05	0.533011	5.18735e-05	0.522974	-0.00147991	0.744641	0.00147991	0.736633	FALSE
chr2	178112094	C	T	chr2_178112094_C_T	0.00588511	0.795904	0.00635017	0.800364	0.00360941	0.995038	2.20772e-05	0.891602	2.3388e-05	0.895589	0.697297	0.164138	0.00405044	0.500719	0.00438726	0.507636	0.0025109	0.502794	1.51882e-05	0.657536	1.61376e-05	0.664503	0.00100672	0.776144	0.00107976	0.781034	FALSE
chr2	178112893	C	G	chr2_178112893_C_G	-0.00478352	0.817076	0.00596095	0.81292	0.00560538	0.895797	-2.62566e-05	0.86666	3.34144e-05	0.861833	0.698183	0.164176	-0.00334525	0.531653	0.004157	0.526126	0.00391064	0.39176	-1.83565e-05	0.627541	2.32912e-05	0.621232	-0.000798704	0.798621	0.00102418	0.794155	FALSE
chr2	178191078	G	A	chr2_178191078_G_A	-0.311704	0.0179751	0.311704	0.0171806	0.0482854	0.039222	-0.016447	0.0234891	0.016447	0.0227496	0.653102	0.182278	-0.205197	0.0142458	0.205197	0.0134649	0.0320276	0.0257625	-0.0110261	0.0171692	0.0110261	0.01656	-0.0637788	0.0177598	0.0637788	0.0171586	TRUE
chr2	178191352	C	T	chr2_178191352_C_T	-0.186534	0.0480199	0.186534	0.046392	0.0272269	0.124859	-0.00528213	0.0684865	0.00528213	0.0670898	0.742153	0.141238	-0.139117	0.027881	0.139117	0.0266729	0.020153	0.0601942	-0.00392697	0.0436416	0.00392697	0.0423481	-0.028377	0.0722725	0.028377	0.0703371	TRUE
chr2	178193987	T	C	chr2_178193987_T_C	-0.0440029	0.295327	0.0440029	0.287612	0.012295	0.446846	-0.000557512	0.331885	0.000557512	0.324949	0.829614	0.0926258	-0.0363566	0.141062	0.0363566	0.136542	0.0101489	0.16788	-0.000459195	0.19404	0.000459195	0.188452	-0.00410785	0.474988	0.00410785	0.465405	FALSE
chr2	178194197	T	G	chr2_178194197_T_G	-0.0126286	0.611485	0.0148578	0.605377	0.0153924	0.326059	-0.000225048	0.51143	0.000254322	0.505736	0.885787	0.0496035	-0.0110677	0.309326	0.0130547	0.304312	0.0135985	0.113002	-0.000196924	0.297535	0.000223016	0.292607	-0.000833638	0.805251	0.000960668	0.799901	FALSE
chr2	178280205	T	A	chr2_178280205_T_A	-0.00293743	0.886382	0.00360592	0.882892	0.0048926	0.949835	-1.3097e-05	0.930794	1.5934e-05	0.927969	0.506431	0.251334	-0.00159485	0.679981	0.00189441	0.674686	0.00245759	0.509116	-7.09858e-06	0.768015	8.36991e-06	0.763732	-0.00071931	0.816566	0.000922559	0.811729	FALSE
chr2	178280253	A	G	chr2_178280253_A_G	-0.00159136	0.859951	0.00422964	0.860747	0.00631408	0.841525	-8.35426e-06	0.897004	2.24688e-05	0.897923	0.515274	0.246709	-0.000898361	0.636013	0.00226535	0.636356	0.0032059	0.442639	-4.59921e-06	0.706451	1.18138e-05	0.706838	-0.000296934	0.795477	0.000970195	0.796207	FALSE
chr2	178280728	C	A	chr2_178280728_C_A	0.00507311	0.775342	0.00681432	0.779182	0.00620763	0.860604	3.29163e-05	0.813348	4.45009e-05	0.817637	0.485371	0.262704	0.00246995	0.557083	0.00326885	0.561887	0.00300688	0.457765	1.61272e-05	0.62878	2.14244e-05	0.634135	0.00125125	0.697605	0.00163552	0.702162	FALSE
chr2	178396937	T	A	chr2_178396937_T_A	-0.00266513	0.858452	0.00447039	0.855791	0.00384735	0.992251	-1.17614e-05	0.924166	1.77881e-05	0.921783	0.384847	0.327737	-0.00084707	0.659881	0.00169393	0.656284	0.00146278	0.635193	-3.83036e-06	0.770384	6.65753e-06	0.766822	-0.000670086	0.769076	0.00117186	0.765062	FALSE
chr2	178397222	T	G	chr2_178397222_T_G	0.03356	0.153938	0.0800332	0.156985	0.0161327	0.305513	0.00034879	0.193683	0.00133935	0.196719	0.445429	0.285497	0.0170447	0.139549	0.0356345	0.142311	0.00705053	0.247764	0.000185612	0.165745	0.000581847	0.168664	0.00807279	0.111462	0.0200867	0.113893	FALSE
chr2	178397317	T	A	chr2_178397317_T_A	0.0346272	0.36799	0.0346272	0.375642	0.0143201	0.371922	0.000529725	0.36399	0.000529725	0.370677	0.409592	0.309449	0.0145456	0.294668	0.0145456	0.301741	0.00596553	0.290967	0.000225576	0.298498	0.000225576	0.305769	0.00873335	0.289148	0.00873335	0.295662	FALSE
chr2	178397705	G	A	chr2_178397705_G_A	0.00940186	0.728615	0.00940186	0.736673	0.00636903	0.842178	6.33997e-05	0.780485	6.33997e-05	0.788557	0.213487	0.513038	0.00192748	0.667935	0.00192748	0.676673	0.00134894	0.652816	1.28096e-05	0.715851	1.28096e-05	0.724465	0.002385	0.630227	0.002385	0.638872	FALSE
chr2	178429884	A	G	chr2_178429884_A_G	-0.0019786	0.717867	0.00936838	0.717833	0.00635915	0.846075	-9.70507e-06	0.770372	5.80093e-05	0.771376	0.117976	0.683297	-0.000198444	0.723797	0.00108231	0.723948	0.000761148	0.768847	-8.25538e-07	0.763208	6.82245e-06	0.763432	-0.000387443	0.634216	0.0021754	0.633892	FALSE
chr2	178479185	G	A	chr2_178479185_G_A	0.0536009	0.259879	0.0536009	0.266316	0.0132572	0.406772	0.000801179	0.295209	0.000801179	0.301798	0.898274	0.0413631	0.0479155	0.115875	0.0479155	0.119988	0.0118788	0.13783	0.000714595	0.164607	0.000714595	0.169456	0.00302491	0.550812	0.00302491	0.559632	FALSE
chr2	178514463	C	T	chr2_178514463_C_T	-0.0401147	0.317091	0.0401147	0.309903	0.01944	0.232382	-0.000804289	0.272095	0.000804289	0.266314	0.46091	0.277439	-0.0184384	0.242275	0.0184384	0.235781	0.0090073	0.196791	-0.000372671	0.222408	0.000372671	0.216331	-0.0101926	0.241141	0.0101926	0.234996	FALSE
chr2	178523763	G	A	chr2_178523763_G_A	-0.0171037	0.580168	0.0171037	0.57101	0.00851781	0.677431	-0.00014145	0.633714	0.00014145	0.623469	0.438387	0.289393	-0.00707439	0.446678	0.00707439	0.437779	0.0037416	0.40321	-5.83625e-05	0.505916	5.83625e-05	0.495913	-0.00445242	0.480446	0.00445242	0.471121	FALSE
chr2	178523930	G	A	chr2_178523930_G_A	-0.0544983	0.261296	0.0544983	0.255456	0.0174123	0.268938	-0.00100386	0.258134	0.00100386	0.252941	0.202931	0.528104	-0.010531	0.355641	0.010531	0.347608	0.00361655	0.417558	-0.000199887	0.318009	0.000199887	0.310166	-0.013154	0.199903	0.013154	0.195337	FALSE
chr2	178530833	G	A	chr2_178530833_G_A	-0.111731	0.100413	0.111731	0.0977511	0.0170613	0.277845	-0.00193967	0.145455	0.00193967	0.142551	0.682186	0.168784	-0.0756464	0.0637615	0.0756464	0.0614062	0.0115406	0.141273	-0.00130386	0.098151	0.00130386	0.0956841	-0.0210077	0.107542	0.0210077	0.105073	FALSE
chr2	178531033	G	A	chr2_178531033_G_A	-0.123047	0.0901552	0.123047	0.0874107	0.0244599	0.166104	-0.00333101	0.107824	0.00333101	0.105725	0.664765	0.176598	-0.0829071	0.058587	0.0829071	0.0562684	0.0165403	0.0904393	-0.00226828	0.0747077	0.00226828	0.0724328	-0.0232164	0.091794	0.0232164	0.0896845	FALSE
chr2	178761832	T	C	chr2_178761832_T_C	0.010098	0.697428	0.010098	0.705461	0.00729359	0.759673	6.70712e-05	0.744338	6.70712e-05	0.753007	0.588898	0.209883	0.00582966	0.455027	0.00582966	0.463995	0.00435757	0.36689	3.9347e-05	0.529777	3.9347e-05	0.539941	0.00220239	0.634306	0.00220239	0.643	FALSE
chr2	178761880	G	C	chr2_178761880_G_C	-0.00642905	0.592998	0.0154689	0.58807	0.00892001	0.648229	-5.97059e-05	0.622427	0.000136421	0.617165	0.61897	0.196399	-0.00353473	0.377444	0.00982518	0.37343	0.00552323	0.305682	-3.33003e-05	0.437691	8.6678e-05	0.433073	-0.00168951	0.553286	0.003144	0.54807	FALSE
chr2	178762074	A	G	chr2_178762074_A_G	-0.0159893	0.505783	0.0216817	0.499086	0.00934199	0.618733	-0.000172572	0.540491	0.000224465	0.533241	0.630373	0.19175	-0.0108513	0.303151	0.0140086	0.297881	0.00599015	0.289825	-0.000119576	0.363374	0.000148358	0.35745	-0.00305032	0.471165	0.00422218	0.46462	FALSE
chr2	178762213	T	C	chr2_178762213_T_C	0.00552614	0.740249	0.00832622	0.743365	0.0099462	0.577838	6.43108e-05	0.710259	9.15163e-05	0.713506	0.571775	0.217845	0.00310262	0.507839	0.00462736	0.510843	0.00562118	0.301955	3.55323e-05	0.52068	5.02755e-05	0.523569	0.00126078	0.668966	0.00194039	0.671775	FALSE
chr2	178805114	G	A	chr2_178805114_G_A	-0.0134318	0.513701	0.0204142	0.507297	0.00824907	0.696834	-9.72932e-05	0.570392	0.000163037	0.563699	0.648124	0.185821	-0.00867515	0.293897	0.0132798	0.289098	0.00532896	0.31574	-6.24157e-05	0.374658	0.000105771	0.368992	-0.0028296	0.471309	0.00417295	0.464645	FALSE
chr2	178819671	T	G	chr2_178819671_T_G	-0.711845	0.0019226	0.711845	0.00175544	0.188365	0.000437996	-0.14216	0.000819082	0.14216	0.000780684	0.527974	0.24116	-0.386705	0.00358965	0.386705	0.00330907	0.101231	0.000914201	-0.0780658	0.0010918	0.0780658	0.000980018	-0.178532	0.00132917	0.178532	0.00120666	TRUE
chr2	178819739	C	A	chr2_178819739_C_A	-0.0417486	0.335797	0.0417486	0.32745	0.0171961	0.27325	-0.000724784	0.311081	0.000724784	0.304529	0.565051	0.222629	-0.0223619	0.230365	0.0223619	0.223595	0.00960907	0.177873	-0.000383361	0.229037	0.000383361	0.22264	-0.00945901	0.283301	0.00945901	0.276119	FALSE
chr2	178820112	C	T	chr2_178820112_C_T	-0.391929	0.0120843	0.391929	0.0116131	0.0490813	0.0389295	-0.0231147	0.0191186	0.0231147	0.0184191	0.63303	0.19153	-0.252786	0.0112595	0.252786	0.0105128	0.031262	0.0277521	-0.0148824	0.0147612	0.0148824	0.0140655	-0.0829287	0.0116352	0.0829287	0.0112514	TRUE
chr2	178820230	G	A	chr2_178820230_G_A	-0.0786468	0.160354	0.0786468	0.155564	0.0160069	0.307428	-0.00127675	0.196811	0.00127675	0.192667	0.560544	0.224394	-0.0428607	0.118431	0.0428607	0.114228	0.00878418	0.197454	-0.000679892	0.148615	0.000679892	0.144657	-0.0179542	0.131839	0.0179542	0.128188	FALSE
chr2	178820256	A	G	chr2_178820256_A_G	0.290206	0.020821	0.290206	0.0216322	0.057212	0.0253432	0.0184158	0.0203638	0.0184158	0.0208494	0.606088	0.203179	0.172429	0.0182805	0.172429	0.0192465	0.0344694	0.0213839	0.0108424	0.0161895	0.0108424	0.0167925	0.0649713	0.0182269	0.0649713	0.0183865	TRUE
chr2	178891736	A	C	chr2_178891736_A_C	0.0538584	0.252149	0.0538584	0.257921	0.0380233	0.0662996	0.00199478	0.154442	0.00199478	0.15744	0.654309	0.182754	0.0350539	0.15001	0.0350539	0.154506	0.0248538	0.0424019	0.00129246	0.104662	0.00129246	0.107531	0.0106976	0.243049	0.0106976	0.249415	FALSE
chr2	178891875	A	T	chr2_178891875_A_T	-0.00162099	0.775716	0.00726008	0.773994	0.00479959	0.957825	-1.04869e-05	0.854854	3.60844e-05	0.85307	0.604599	0.204319	-0.00108705	0.510246	0.00424171	0.508227	0.00289132	0.468738	-6.80857e-06	0.628461	2.09632e-05	0.627223	-0.000373152	0.713311	0.00156406	0.711698	FALSE
chr2	178963414	T	G	chr2_178963414_T_G	-0.0169254	0.579943	0.0169254	0.571974	0.00708986	0.779671	-0.000142573	0.643891	0.000142573	0.635267	0.262086	0.447789	-0.00479666	0.53799	0.00479666	0.528769	0.00193129	0.578374	-4.2452e-05	0.593854	4.2452e-05	0.583962	-0.00436509	0.483277	0.00436509	0.474391	FALSE
chr2	179020159	G	A	chr2_179020159_G_A	-0.0213066	0.423223	0.0284058	0.417046	0.0147057	0.347014	-0.000319475	0.39225	0.000413502	0.386558	0.0904743	0.737252	-0.00225972	0.590992	0.00285846	0.583935	0.00132674	0.659785	-3.37132e-05	0.540353	4.16434e-05	0.533063	-0.00479381	0.379092	0.00619432	0.372313	FALSE
chr2	179024754	G	A	chr2_179024754_G_A	0.0495298	0.253853	0.0495298	0.260534	0.0182071	0.250889	0.000939297	0.236183	0.000939297	0.24135	0.317483	0.391536	0.015643	0.258141	0.015643	0.265135	0.00577689	0.299818	0.000295742	0.235014	0.000295742	0.241807	0.0128745	0.179488	0.0128745	0.184443	FALSE
chr2	179031689	G	A	chr2_179031689_G_A	-0.0113943	0.653073	0.0133121	0.64745	0.0112033	0.503904	-0.000134287	0.618913	0.000156659	0.61281	0.708476	0.158822	-0.00784541	0.389256	0.00923803	0.384652	0.00791309	0.221161	-9.23251e-05	0.406817	0.000108571	0.40247	-0.00204043	0.637102	0.00235165	0.63052	FALSE
chr2	179031799	A	G	chr2_179031799_A_G	0.00861604	0.707376	0.0101148	0.713913	0.00774114	0.734191	6.77271e-05	0.734243	7.84023e-05	0.741007	0.770345	0.128772	0.006676	0.410776	0.00783037	0.417148	0.00597801	0.287184	5.26791e-05	0.479927	6.09014e-05	0.487409	0.0010226	0.75698	0.00121314	0.763155	FALSE
chr2	179032060	C	A	chr2_179032060_C_A	0.0238067	0.459326	0.0238067	0.468053	0.0104974	0.544664	0.000248575	0.48129	0.000248575	0.490054	0.808918	0.106326	0.0191456	0.230434	0.0191456	0.236713	0.00846614	0.205541	0.000199354	0.285067	0.000199354	0.292646	0.00253743	0.587222	0.00253743	0.596718	FALSE
chr2	179040976	A	C	chr2_179040976_A_C	-0.00943251	0.671332	0.0118683	0.666278	0.017237	0.275072	-0.00015597	0.562753	0.000197528	0.557202	0.164495	0.592332	-0.00165927	0.656903	0.00207948	0.652866	0.00270913	0.486757	-2.5766e-05	0.582839	3.28064e-05	0.578122	-0.00233101	0.578275	0.00295028	0.573422	FALSE
chr2	179041134	C	T	chr2_179041134_C_T	-0.0743686	0.17418	0.0743686	0.169668	0.0180833	0.258454	-0.00148627	0.190747	0.00148627	0.187041	0.209121	0.521298	-0.0162586	0.275784	0.0162586	0.268665	0.00378361	0.408506	-0.000325755	0.252763	0.000325755	0.246712	-0.0184512	0.128318	0.0184512	0.125063	FALSE
chr2	179041135	G	A	chr2_179041135_G_A	-0.0582925	0.224022	0.0582925	0.217887	0.0162442	0.299467	-0.000979012	0.236079	0.000979012	0.231273	0.209235	0.521154	-0.0124306	0.318207	0.0124306	0.310172	0.00337209	0.434555	-0.000208025	0.297057	0.000208025	0.28934	-0.0145101	0.166501	0.0145101	0.162459	FALSE
chr2	179049620	A	G	chr2_179049620_A_G	0.0419169	0.325421	0.0421621	0.332148	0.0139331	0.380581	0.000650484	0.339662	0.000652712	0.345606	0.699363	0.163769	0.0294511	0.193719	0.0296143	0.198422	0.00977841	0.175455	0.000456464	0.226115	0.000457947	0.231133	0.00718357	0.341505	0.00724391	0.349143	FALSE
chr2	179049913	G	A	chr2_179049913_G_A	-0.0797019	0.161719	0.0797019	0.156838	0.0184878	0.240401	-0.00147371	0.17917	0.00147371	0.175388	0.748219	0.140405	-0.059632	0.0865309	0.059632	0.0831446	0.013831	0.10942	-0.00110251	0.111666	0.00110251	0.108445	-0.0114693	0.219877	0.0114693	0.21414	FALSE
chr2	179095823	T	C	chr2_179095823_T_C	0.00239127	0.768557	0.0074122	0.768864	0.00483441	0.923522	1.47575e-05	0.83874	3.78004e-05	0.838825	0.445688	0.285106	0.00113711	0.543285	0.00329342	0.544342	0.00212891	0.548839	7.15302e-06	0.652923	1.66883e-05	0.65374	0.000573225	0.663765	0.00188164	0.664707	FALSE
chr2	179096530	C	T	chr2_179096530_C_T	0.00524973	0.725661	0.00894558	0.728961	0.00412703	0.978325	2.67487e-05	0.830594	4.09408e-05	0.834527	0.534225	0.236062	0.00317572	0.478371	0.00469689	0.483497	0.00216759	0.54288	1.55424e-05	0.621849	2.13837e-05	0.626482	0.0011655	0.632407	0.00215317	0.636596	FALSE
chr2	179108106	C	G	chr2_179108106_C_G	0.00689018	0.772026	0.00689018	0.779537	0.00472138	0.961545	3.30789e-05	0.842553	3.30789e-05	0.849992	0.281685	0.426435	0.00199202	0.624199	0.00199202	0.633232	0.00133371	0.65559	9.57809e-06	0.713739	9.57809e-06	0.722931	0.00177684	0.668905	0.00177684	0.677981	FALSE
chr2	179125479	C	T	chr2_179125479_C_T	-0.0355713	0.374523	0.036464	0.367345	0.0141887	0.366648	-0.000496458	0.385846	0.000510819	0.379636	0.242239	0.473674	-0.00852562	0.406124	0.00874899	0.3992	0.00346981	0.425081	-0.000120087	0.396111	0.00012368	0.389395	-0.00901917	0.294818	0.00921924	0.288985	FALSE
chr2	179125484	A	G	chr2_179125484_A_G	0.100378	0.118809	0.100378	0.121957	0.022606	0.178364	0.00249964	0.131008	0.00249964	0.133671	0.265333	0.444656	0.0276812	0.18014	0.0276812	0.18588	0.00620732	0.285312	0.000712013	0.159587	0.000712013	0.164129	0.0254617	0.0830977	0.0254617	0.0847654	FALSE
chr2	179129634	C	T	chr2_179129634_C_T	-0.00225535	0.84319	0.00489659	0.842892	0.00920076	0.625172	-1.7895e-05	0.81311	4.74058e-05	0.812507	0.305224	0.401519	-0.000420007	0.719488	0.0012352	0.718252	0.00275202	0.483127	-2.78278e-06	0.716305	1.18578e-05	0.71515	-0.000497007	0.761375	0.0012179	0.760714	FALSE
chr2	179239528	C	T	chr2_179239528_C_T	-0.0184759	0.574061	0.0184759	0.565527	0.0119185	0.467131	-0.000244697	0.543293	0.000244697	0.533881	0.509148	0.248835	-0.00957833	0.387846	0.00957833	0.379075	0.00595427	0.291286	-0.000125438	0.401709	0.000125438	0.392441	-0.00419677	0.493898	0.00419677	0.484819	FALSE
chr2	179250338	T	C	chr2_179250338_T_C	0.128251	0.079679	0.128251	0.0819775	0.0284028	0.114194	0.00359192	0.086251	0.00359192	0.087907	0.366057	0.345854	0.0488844	0.102876	0.0488844	0.106694	0.010426	0.163048	0.00137475	0.0928077	0.00137475	0.095609	0.0334694	0.0525979	0.0334694	0.054002	FALSE
chr2	179250705	A	G	chr2_179250705_A_G	-0.00826179	0.74985	0.00826179	0.741753	0.00435733	0.974736	-3.52267e-05	0.84982	3.52267e-05	0.841972	0.362328	0.344662	-0.00304358	0.594829	0.00304358	0.585906	0.00157139	0.61764	-1.29154e-05	0.711278	1.29154e-05	0.702112	-0.00217222	0.64748	0.00217222	0.637891	FALSE
chr2	179251060	T	A	chr2_179251060_T_A	0.0633538	0.210967	0.0633538	0.216404	0.0263013	0.132016	0.0017432	0.165998	0.0017432	0.169277	0.313275	0.390389	0.0213007	0.225457	0.0213007	0.231859	0.00840882	0.209123	0.000597735	0.176001	0.000597735	0.180861	0.0163885	0.149011	0.0163885	0.15286	FALSE
chr2	179251084	T	C	chr2_179251084_T_C	0.0137743	0.567359	0.017641	0.571534	0.00867695	0.663809	0.00014689	0.613897	0.000167889	0.618889	0.294258	0.409775	0.00439369	0.503895	0.00555676	0.508066	0.0025902	0.50055	4.7852e-05	0.549033	5.41745e-05	0.553344	0.00328215	0.470513	0.00447306	0.47466	FALSE
chr2	179251239	T	C	chr2_179251239_T_C	0.145579	0.0704548	0.145579	0.0727233	0.0275608	0.120677	0.00413197	0.0826617	0.00413197	0.0840374	0.304262	0.3995	0.0449792	0.11588	0.0449792	0.120195	0.00845133	0.20765	0.00128613	0.102021	0.00128613	0.104896	0.0367213	0.0475409	0.0367213	0.0487144	FALSE
chr2	179251666	A	G	chr2_179251666_A_G	0.0111006	0.660076	0.0121007	0.665844	0.00774546	0.731111	9.3482e-05	0.68907	0.000101289	0.695698	0.192016	0.545284	0.00239226	0.610848	0.00255557	0.616919	0.00144651	0.642051	1.96814e-05	0.647767	2.09562e-05	0.65348	0.00256125	0.574337	0.00281849	0.580876	FALSE
chr2	179251707	C	G	chr2_179251707_C_G	-0.00276355	0.881378	0.00368428	0.880936	0.0040245	0.986704	-1.19236e-05	0.933479	1.57967e-05	0.933307	0.185792	0.555196	-0.000700909	0.784165	0.000856246	0.782693	0.000760782	0.768605	-3.03753e-06	0.852791	3.68492e-06	0.851637	-0.000670086	0.812323	0.000924147	0.810575	FALSE
chr2	179252034	T	C	chr2_179252034_T_C	0.0147942	0.534423	0.0188428	0.539139	0.0116141	0.486202	0.000188103	0.523427	0.000230064	0.52687	0.157543	0.603018	0.00288981	0.563098	0.00340752	0.566768	0.00176755	0.5942	3.36384e-05	0.550838	3.90513e-05	0.554666	0.0036299	0.454794	0.00451276	0.459185	FALSE
chr2	179252519	G	C	chr2_179252519_G_C	-0.0458954	0.285076	0.0458954	0.278118	0.0303011	0.101261	-0.00144394	0.183346	0.00144394	0.179694	0.230703	0.489114	-0.0103669	0.347655	0.0103669	0.339355	0.00690201	0.256221	-0.000325832	0.238959	0.000325832	0.232247	-0.0114105	0.216803	0.0114105	0.211146	FALSE
chr2	179252561	A	T	chr2_179252561_A_T	-0.0503147	0.284519	0.0503147	0.278651	0.0140752	0.390839	-0.000904417	0.315653	0.000904417	0.309976	0.234004	0.484385	-0.00989283	0.368966	0.00989283	0.36069	0.00316534	0.453785	-0.000178797	0.356747	0.000178797	0.349097	-0.0126046	0.225854	0.0126046	0.221	FALSE
chr2	179253239	A	C	chr2_179253239_A_C	-0.0370467	0.346517	0.0370467	0.339359	0.0177426	0.257495	-0.000641614	0.304777	0.000641614	0.298934	0.206417	0.527195	-0.00668366	0.420034	0.00668366	0.411165	0.00377252	0.409533	-0.00011737	0.362711	0.00011737	0.35393	-0.0091716	0.268542	0.0091716	0.261951	FALSE
chr2	179253680	G	A	chr2_179253680_G_A	0.00755415	0.75557	0.00755415	0.762828	0.00566776	0.891456	3.9264e-05	0.824625	3.9264e-05	0.831812	0.171113	0.583817	0.00110129	0.703995	0.00110129	0.712836	0.00109747	0.713432	6.19022e-06	0.760327	6.19022e-06	0.76883	0.00176414	0.670666	0.00176414	0.6797	FALSE
chr2	179263852	C	T	chr2_179263852_C_T	-0.0465589	0.338736	0.0468974	0.333563	0.0254439	0.146192	-0.0015206	0.267946	0.00152751	0.26434	0.689545	0.167653	-0.030808	0.211484	0.0310494	0.206836	0.0172566	0.0792832	-0.000989534	0.1809	0.000994458	0.178031	-0.00863649	0.336559	0.0087	0.330826	FALSE
chr2	179264050	G	A	chr2_179264050_G_A	0.00918161	0.661448	0.0119517	0.665039	0.0126556	0.432119	0.000127305	0.607371	0.000161989	0.61113	0.820369	0.098659	0.00742634	0.376549	0.00975006	0.37981	0.0103903	0.162033	0.000103138	0.382779	0.000132233	0.385669	0.00103371	0.75011	0.00130683	0.752719	FALSE
chr2	179264306	T	G	chr2_179264306_T_G	-0.0375656	0.336671	0.0408803	0.331458	0.0165536	0.289328	-0.000666492	0.311814	0.000708881	0.307937	0.907863	0.0332401	-0.0339251	0.153111	0.0369753	0.149332	0.0150145	0.0968676	-0.000601951	0.172943	0.000640956	0.1698	-0.00189275	0.6638	0.00203884	0.657524	FALSE
chr2	179264451	G	C	chr2_179264451_G_C	0.0360784	0.341418	0.0360784	0.349069	0.0109208	0.521111	0.000401697	0.384489	0.000401697	0.392836	0.931748	0.0174365	0.0335287	0.14579	0.0335287	0.150656	0.0101631	0.166663	0.000372649	0.208232	0.000372649	0.214258	0.00147991	0.711541	0.00147991	0.719662	FALSE
chr2	179264718	G	T	chr2_179264718_G_T	0.0467271	0.271809	0.0513911	0.277389	0.0180098	0.256638	0.000901947	0.260161	0.000995795	0.264084	0.944132	0.0110426	0.0440597	0.115894	0.0484091	0.11904	0.0169819	0.0809514	0.000849933	0.139421	0.000937452	0.142088	0.0017816	0.660738	0.00192769	0.668194	FALSE
chr2	180006668	A	G	chr2_180006668_A_G	-0.0107182	0.700651	0.0107182	0.6921	0.0108874	0.522844	-0.00011389	0.669524	0.00011389	0.660029	0.823909	0.0947211	-0.00890197	0.400059	0.00890197	0.391884	0.00896127	0.192769	-9.44484e-05	0.426106	9.44484e-05	0.416944	-0.000887626	0.817105	0.000887626	0.809539	FALSE
chr2	180007267	G	C	chr2_180007267_G_C	0.0327252	0.367811	0.0370268	0.373212	0.0134149	0.398341	0.000466591	0.371887	0.00052246	0.375891	0.977512	0.00133901	0.0321057	0.158958	0.0363072	0.162372	0.0131118	0.120096	0.000457545	0.20161	0.000512115	0.205188	0.000746304	0.809811	0.000863807	0.813772	FALSE
chr2	180007452	G	C	chr2_180007452_G_C	-0.0368508	0.348859	0.0368508	0.340573	0.0166392	0.287378	-0.000637215	0.312138	0.000637215	0.305579	0.965275	0.00354418	-0.0355171	0.147005	0.0355171	0.142475	0.0160552	0.0872755	-0.000613932	0.165713	0.000613932	0.161423	-0.00112263	0.778161	0.00112263	0.769997	FALSE
chr2	180007524	A	T	chr2_180007524_A_T	-0.00121109	0.811073	0.00604983	0.811341	0.00358658	0.970822	-7.99832e-06	0.893306	2.50513e-05	0.894323	0.950846	0.00793214	-0.00112663	0.477557	0.00574799	0.478131	0.00341076	0.434703	-7.51254e-06	0.642656	2.38113e-05	0.642334	-4.00071e-17	0.943566	0.000203249	0.944547	FALSE
chr2	180124239	G	A	chr2_180124239_G_A	-0.0294563	0.418769	0.0294563	0.409784	0.0108315	0.527225	-0.000340134	0.444476	0.000340134	0.435626	0.470195	0.270324	-0.0143294	0.297396	0.0143294	0.28995	0.00511515	0.325798	-0.000166274	0.33763	0.000166274	0.329124	-0.00725503	0.333077	0.00725503	0.325051	FALSE
chr2	180360356	T	C	chr2_180360356_T_C	0.00185662	0.727554	0.00896901	0.730363	0.00597012	0.879125	1.41516e-05	0.78391	5.40002e-05	0.787269	0.736243	0.144452	0.00105351	0.427036	0.0066141	0.429621	0.00440809	0.362803	8.83681e-06	0.529837	3.99615e-05	0.532637	0.000527177	0.740391	0.00130206	0.743406	FALSE
chr2	180591048	C	T	chr2_180591048_C_T	-0.0284384	0.418239	0.0284384	0.409427	0.00697371	0.793012	-0.00020299	0.532319	0.00020299	0.522543	0.850676	0.0782857	-0.0241333	0.199757	0.0241333	0.193721	0.00592083	0.289955	-0.000171962	0.314961	0.000171962	0.306752	-0.00225003	0.6335	0.00225003	0.624798	FALSE
chr2	180591339	C	A	chr2_180591339_C_A	0.041171	0.3013	0.0488583	0.304775	0.0135021	0.397172	0.000663369	0.328336	0.000748132	0.329572	0.84699	0.0812896	0.0348107	0.145783	0.0413286	0.147791	0.0114409	0.144553	0.000561352	0.191293	0.000633215	0.192401	0.00340918	0.5013	0.00397764	0.505746	FALSE
chr2	180591487	T	A	chr2_180591487_T_A	-0.00289183	0.694924	0.0101524	0.693894	0.00592033	0.875181	-2.6338e-05	0.761585	6.42486e-05	0.75988	0.79885	0.113398	-0.00226588	0.442307	0.00811108	0.440322	0.00473301	0.344268	-2.08545e-05	0.548108	5.13745e-05	0.546061	-0.000381092	0.785768	0.00109564	0.784243	FALSE
chr2	180979817	A	G	chr2_180979817_A_G	0.0504961	0.248399	0.0504961	0.255517	0.00847268	0.679722	0.000441361	0.359523	0.000441361	0.367828	0.809014	0.104816	0.0410136	0.11916	0.0410136	0.123552	0.00686226	0.254007	0.000359098	0.209483	0.000359098	0.215777	0.00512727	0.39234	0.00512727	0.401234	FALSE
chr2	181037198	A	C	chr2_181037198_A_C	0.0252819	0.467127	0.0252819	0.475494	0.0154555	0.325737	0.00038741	0.423496	0.00038741	0.431764	0.477686	0.268337	0.0129252	0.326379	0.0129252	0.334699	0.00721526	0.243213	0.000196591	0.319505	0.000196591	0.327665	0.00592439	0.389817	0.00592439	0.397792	FALSE
chr2	181037264	A	G	chr2_181037264_A_G	0.00206333	0.78564	0.00720119	0.786146	0.00733142	0.764734	2.12606e-05	0.809222	5.651e-05	0.809278	0.46883	0.273445	0.000896329	0.603026	0.0034357	0.60288	0.00344927	0.42643	9.54172e-06	0.654416	2.69133e-05	0.65406	0.000474777	0.700863	0.00181177	0.700936	FALSE
chr2	181046944	A	G	chr2_181046944_A_G	0.00673783	0.20782	0.0667089	0.206369	0.0113867	0.497838	0.000275929	0.282272	0.000899124	0.281758	0.740626	0.141255	0.00260051	0.109821	0.0492712	0.109107	0.00842404	0.208557	0.000172776	0.173839	0.000659676	0.173111	0.00192451	0.254376	0.0100767	0.253703	FALSE
chr2	181047080	G	A	chr2_181047080_G_A	-0.101253	0.125283	0.101253	0.1216	0.0123314	0.456496	-0.00135696	0.212317	0.00135696	0.207337	0.731019	0.14616	-0.0728209	0.0704202	0.0728209	0.0676871	0.00892468	0.198591	-0.000967453	0.133911	0.000967453	0.129846	-0.0162297	0.159058	0.0162297	0.154629	FALSE
chr2	181059046	T	C	chr2_181059046_T_C	0.0186332	0.521841	0.0186332	0.531052	0.00914455	0.63283	0.000170489	0.54473	0.000170489	0.554949	0.511142	0.249096	0.00975713	0.336665	0.00975713	0.344695	0.00466914	0.348399	8.90847e-05	0.388461	8.90847e-05	0.397807	0.0045461	0.42532	0.0045461	0.434676	FALSE
chr2	181077309	T	C	chr2_181077309_T_C	0.267846	0.0213862	0.267846	0.0221293	0.0331986	0.0863298	0.00912195	0.0372809	0.00912195	0.0381796	0.733904	0.14515	0.196972	0.0129991	0.196972	0.0137315	0.0244342	0.0429742	0.00672888	0.0235328	0.00672888	0.0243769	0.0421757	0.0346955	0.0421757	0.0355418	TRUE
chr2	181077310	A	G	chr2_181077310_A_G	0.0787255	0.161942	0.0787255	0.166583	0.0172776	0.280835	0.00137804	0.18959	0.00137804	0.193657	0.705188	0.159325	0.054212	0.0910933	0.054212	0.0946827	0.0122011	0.135406	0.000954714	0.120895	0.000954714	0.124468	0.0135256	0.184458	0.0135256	0.189505	FALSE
chr2	181077713	T	C	chr2_181077713_T_C	0.0496008	0.24668	0.0496008	0.25331	0.0131721	0.407769	0.000656761	0.28229	0.000656761	0.288923	0.557448	0.225166	0.0277338	0.165715	0.0277338	0.170936	0.00734963	0.239375	0.000368251	0.202561	0.000368251	0.208509	0.0115217	0.197576	0.0115217	0.20304	FALSE
chr2	181077886	C	T	chr2_181077886_C_T	-0.0445594	0.306297	0.0445594	0.299654	0.0144652	0.378807	-0.000804055	0.320522	0.000804055	0.313683	0.383767	0.33	-0.0181887	0.262954	0.0181887	0.255865	0.00590511	0.303062	-0.000351111	0.274732	0.000351111	0.268012	-0.0112978	0.230953	0.0112978	0.225535	FALSE
chr2	181104365	A	T	chr2_181104365_A_T	0.00491235	0.839927	0.00502474	0.844138	0.0052072	0.92952	2.16979e-05	0.898557	2.23819e-05	0.902296	0.266192	0.44517	0.00123395	0.722457	0.00126336	0.728733	0.00136773	0.65028	5.42078e-06	0.793708	5.59976e-06	0.798902	0.00121949	0.764485	0.00124172	0.769891	FALSE
chr2	181104982	G	A	chr2_181104982_G_A	-0.071305	0.182634	0.071305	0.177728	0.0151862	0.333019	-0.00112097	0.219825	0.00112097	0.215413	0.368126	0.341126	-0.0256921	0.189825	0.0256921	0.184325	0.00546913	0.30848	-0.000395035	0.208933	0.000395035	0.203525	-0.0184305	0.126001	0.0184305	0.123023	FALSE
chr2	181105204	T	G	chr2_181105204_T_G	-5.8693e-05	0.619551	0.0145617	0.622518	0.0204455	0.210071	-6.24488e-05	0.506052	0.000283651	0.509884	0.293318	0.411514	-0.000226711	0.529925	0.00440542	0.533138	0.00603703	0.28619	-2.25258e-05	0.4502	8.7043e-05	0.453862	4.60486e-05	0.513883	0.00381568	0.516998	FALSE
chr2	181107073	T	G	chr2_181107073_T_G	-0.00323357	0.676208	0.011112	0.67234	0.0144693	0.367293	-2.22514e-05	0.574925	0.000165122	0.570172	0.0957492	0.7287	-0.000114671	0.731695	0.00100189	0.728305	0.00140954	0.655383	8.29004e-07	0.669499	1.5376e-05	0.666239	-0.000454134	0.622886	0.00224844	0.619039	FALSE
chr2	181124182	C	T	chr2_181124182_C_T	-0.00504065	0.598892	0.015325	0.597055	0.00631986	0.850993	-2.83184e-05	0.682259	9.65723e-05	0.681087	0.843035	0.0813393	-0.00437871	0.303022	0.0130204	0.302016	0.0053403	0.314875	-2.48931e-05	0.419605	8.22565e-05	0.417842	-0.000298522	0.761962	0.00118456	0.76057	FALSE
chr2	181124584	C	T	chr2_181124584_C_T	-0.0147799	0.604659	0.0147799	0.596142	0.00809937	0.707537	-0.000118782	0.637253	0.000118782	0.627177	0.434241	0.292377	-0.00634826	0.426744	0.00634826	0.417861	0.00351967	0.418424	-5.10518e-05	0.484941	5.10518e-05	0.474701	-0.00368547	0.502213	0.00368547	0.492719	FALSE
chr2	181124989	A	T	chr2_181124989_A_T	0.0117512	0.445904	0.0247439	0.451468	0.00961094	0.599918	6.78071e-05	0.482819	0.000247625	0.48859	0.116044	0.6848	0.000959969	0.567966	0.00276001	0.573519	0.00111371	0.697214	3.04068e-06	0.574184	2.79532e-05	0.579493	0.00242787	0.379238	0.00555917	0.384923	FALSE
chr2	181131318	A	G	chr2_181131318_A_G	0.021231	0.497442	0.021231	0.506641	0.0110222	0.516217	0.000239115	0.505378	0.000239115	0.515187	0.132364	0.652102	0.00287426	0.578472	0.00287426	0.58787	0.00146192	0.637255	3.22515e-05	0.565946	3.22515e-05	0.57619	0.00485257	0.425188	0.00485257	0.434481	FALSE
chr2	181131831	C	G	chr2_181131831_C_G	-0.335464	0.0140645	0.335464	0.0135551	0.0870284	0.00722979	-0.0296934	0.00966078	0.0296934	0.0093844	0.138201	0.639958	-0.0446022	0.113828	0.0446022	0.109841	0.0118803	0.139511	-0.00389565	0.0407847	0.00389565	0.0396472	-0.0700557	0.0137099	0.0700557	0.0133525	TRUE
chr2	181140599	C	A	chr2_181140599_C_A	0.0178104	0.564707	0.0178104	0.572886	0.00699657	0.794522	0.000132827	0.643338	0.000132827	0.652565	0.111512	0.69461	0.00176056	0.659525	0.00176056	0.667969	0.000764216	0.765914	1.29964e-05	0.6973	1.29964e-05	0.705556	0.00396018	0.492311	0.00396018	0.500654	FALSE
chr2	181141231	C	A	chr2_181141231_C_A	0.0482125	0.307984	0.048567	0.313131	0.0239148	0.161066	0.00134048	0.267813	0.00134801	0.27241	0.172673	0.578287	0.00874349	0.416702	0.00879182	0.424762	0.00427174	0.374902	0.000248326	0.333862	0.000249353	0.340362	0.0123585	0.244465	0.0124569	0.248819	FALSE
chr2	181142078	T	C	chr2_181142078_T_C	0.0102805	0.653916	0.0122721	0.661466	0.0104257	0.548991	9.87007e-05	0.643447	0.000125972	0.651826	0.100327	0.717021	0.00131543	0.706616	0.00143427	0.713672	0.00103211	0.710081	1.32124e-05	0.69688	1.48398e-05	0.704088	0.00231037	0.58683	0.00270099	0.59418	FALSE
chr2	181142648	T	C	chr2_181142648_T_C	0.0239918	0.475149	0.0239918	0.484268	0.0119839	0.468209	0.000340836	0.462505	0.000340836	0.471849	0.226784	0.494068	0.00617904	0.455821	0.00617904	0.464838	0.00279045	0.486786	9.11458e-05	0.449127	9.11458e-05	0.458707	0.00598314	0.379567	0.00598314	0.388204	FALSE
chr2	181148536	A	G	chr2_181148536_A_G	-0.0127571	0.644238	0.0127571	0.635232	0.00614713	0.859667	-8.16262e-05	0.717379	8.16262e-05	0.707906	0.287905	0.418622	-0.00390085	0.528658	0.00390085	0.51955	0.0018006	0.587422	-2.53191e-05	0.60794	2.53191e-05	0.598212	-0.00331708	0.536445	0.00331708	0.526535	FALSE
chr2	181148547	G	A	chr2_181148547_G_A	0.00509967	0.833931	0.00509967	0.84081	0.00913638	0.633398	5.45668e-05	0.808107	5.45668e-05	0.815319	0.291022	0.415227	0.00125315	0.711615	0.00125315	0.720175	0.00256313	0.500277	1.28757e-05	0.709888	1.28757e-05	0.718177	0.00120044	0.761907	0.00120044	0.769769	FALSE
chr2	181148770	G	A	chr2_181148770_G_A	-0.151669	0.0637262	0.151669	0.0618289	0.0276111	0.128653	-0.00440395	0.0793795	0.00440395	0.0776934	0.303025	0.403117	-0.0460913	0.112574	0.0460913	0.108574	0.00854486	0.209268	-0.00136594	0.101739	0.00136594	0.0988034	-0.0388809	0.0414097	0.0388809	0.0404968	FALSE
chr2	181152647	T	G	chr2_181152647_T_G	0.00826655	0.735994	0.00826655	0.744317	0.00735234	0.765849	6.71109e-05	0.75246	6.71109e-05	0.761265	0.140764	0.636748	0.000996066	0.737142	0.000996066	0.745774	0.000991397	0.717119	7.56622e-06	0.754963	7.56622e-06	0.763581	0.00183877	0.670027	0.00183877	0.678983	FALSE
chr2	181152658	A	G	chr2_181152658_A_G	-0.0191989	0.554565	0.0191989	0.546392	0.0130208	0.414687	-0.000265396	0.510249	0.000265396	0.501554	0.139894	0.638281	-0.00293433	0.599437	0.00293433	0.590353	0.00189019	0.579328	-4.10123e-05	0.560489	4.10123e-05	0.550601	-0.00447147	0.474034	0.00447147	0.465358	FALSE
chr2	181152903	A	G	chr2_181152903_A_G	-0.00132251	0.402413	0.0292336	0.402302	0.00926309	0.628796	8.94516e-05	0.465433	0.000323552	0.464905	0.174014	0.576045	0.000291802	0.460606	0.00540333	0.461097	0.00168	0.614927	2.2353e-05	0.490355	6.22358e-05	0.491136	0.00016514	0.31836	0.00739	0.317584	FALSE
chr2	181163669	A	G	chr2_181163669_A_G	-0.0113321	0.671431	0.0123145	0.664117	0.0218033	0.191788	-0.000271128	0.512854	0.000293514	0.504598	0.209591	0.519053	-0.00234464	0.619366	0.00252577	0.611667	0.00459686	0.357605	-5.73671e-05	0.509384	6.14948e-05	0.500895	-0.00281849	0.576701	0.00303762	0.569319	FALSE
chr2	181165502	G	A	chr2_181165502_G_A	-0.141962	0.0736091	0.141962	0.071601	0.025723	0.136551	-0.00362363	0.0894563	0.00362363	0.0875446	0.627936	0.192944	-0.0911553	0.0520218	0.0911553	0.0499955	0.0160768	0.086967	-0.00232065	0.0647793	0.00232065	0.0630513	-0.0287629	0.0682253	0.0287629	0.066721	FALSE
chr2	181169721	T	C	chr2_181169721_T_C	0.0122478	0.644242	0.0122478	0.652829	0.01034	0.556141	0.000122865	0.624839	0.000122865	0.635193	0.121286	0.67264	0.0013233	0.681703	0.0013233	0.690715	0.00126441	0.668541	1.32616e-05	0.666152	1.32616e-05	0.675547	0.00276768	0.566769	0.00276768	0.575944	FALSE
chr2	181170465	T	A	chr2_181170465_T_A	-0.379697	0.0117636	0.379697	0.0111993	0.0680226	0.0155211	-0.0252944	0.0120186	0.0252944	0.0117618	0.217578	0.507762	-0.0896912	0.0592689	0.0896912	0.0568906	0.0143373	0.106537	-0.00577983	0.0310595	0.00577983	0.0300859	-0.0912603	0.00837853	0.0912603	0.00806503	TRUE
chr2	181170676	T	C	chr2_181170676_T_C	0.00120166	0.887331	0.00340447	0.889716	0.00500964	0.931285	3.587e-06	0.921405	1.65387e-05	0.923679	0.258055	0.452572	8.67493e-05	0.771172	0.000797229	0.77324	0.00133171	0.658299	-1.05631e-07	0.822162	4.06958e-06	0.824114	0.000279467	0.82589	0.000800292	0.828595	FALSE
chr2	181170736	T	G	chr2_181170736_T_G	0.0101082	0.699692	0.0101928	0.705984	0.00851413	0.675454	8.90679e-05	0.713964	8.9788e-05	0.720803	0.255303	0.455686	0.00245911	0.638106	0.00247921	0.644137	0.00219701	0.538214	2.22468e-05	0.659039	2.24181e-05	0.66544	0.00255649	0.606529	0.00258507	0.613395	FALSE
chr2	181178220	T	G	chr2_181178220_T_G	0.0349695	0.336423	0.0349695	0.344269	0.0143062	0.363591	0.000512955	0.326679	0.000512955	0.334226	0.117341	0.68016	0.00402415	0.495716	0.00402415	0.505096	0.0016561	0.608974	5.80347e-05	0.45202	5.80347e-05	0.461749	0.00772981	0.288983	0.00772981	0.29636	FALSE
chr2	181178367	C	A	chr2_181178367_C_A	-0.0163281	0.589928	0.0163281	0.581215	0.0116818	0.480487	-0.000200451	0.556878	0.000200451	0.547066	0.170111	0.581257	-0.00310971	0.590752	0.00310971	0.582049	0.00200873	0.566051	-3.7574e-05	0.570445	3.7574e-05	0.561039	-0.00383632	0.502155	0.00383632	0.49337	FALSE
chr2	181178988	T	G	chr2_181178988_T_G	0.0185807	0.0455602	0.205954	0.0461067	0.0344888	0.0838797	-0.00154088	0.0547035	0.00863471	0.0551617	0.303203	0.410188	-0.0109359	0.0862551	0.0754376	0.0875482	0.011466	0.161993	-0.0013049	0.0747685	0.00338575	0.0756589	0.00553377	0.0312896	0.050601	0.0316768	FALSE
chr2	181184238	C	T	chr2_181184238_C_T	-0.0290936	0.439285	0.0290936	0.431509	0.0255108	0.14261	-0.000764906	0.317286	0.000764906	0.312173	0.250247	0.469778	-0.00818617	0.4319	0.00818617	0.423206	0.00653056	0.270762	-0.000213318	0.331141	0.000213318	0.323793	-0.00753767	0.348204	0.00753767	0.341341	FALSE
chr2	181184502	T	G	chr2_181184502_T_G	0.0752967	0.168255	0.0752967	0.172532	0.0204412	0.218556	0.00175583	0.175333	0.00175583	0.17855	0.285677	0.428556	0.0246579	0.205949	0.0246579	0.211595	0.00651848	0.280696	0.00062553	0.190245	0.00062553	0.195164	0.0195325	0.121255	0.0195325	0.123784	FALSE
chr2	181185807	T	C	chr2_181185807_T_C	-0.00207951	0.905952	0.00299469	0.900754	0.00532829	0.927208	-1.02265e-05	0.932558	1.5639e-05	0.927368	0.200856	0.535107	-0.00054834	0.818618	0.000655768	0.812422	0.00104252	0.709593	-2.6837e-06	0.861511	3.31904e-06	0.855663	-0.000528764	0.841137	0.000773298	0.835645	FALSE
chr2	181189547	A	T	chr2_181189547_A_T	-0.00713766	0.728386	0.00904016	0.721934	0.0066573	0.819517	-4.89773e-05	0.76781	6.09791e-05	0.76087	0.0458088	0.847225	-0.000252622	0.84614	0.000395905	0.839973	0.000305256	0.885481	-1.77492e-06	0.864623	2.67882e-06	0.858863	-0.000990838	0.742901	0.00134017	0.736466	FALSE
chr2	181190969	T	C	chr2_181190969_T_C	0.122262	0.0853268	0.122262	0.0878203	0.0227818	0.176584	0.00295635	0.107254	0.00295635	0.109217	0.0616892	0.809295	0.00838251	0.38593	0.00838251	0.394795	0.00147772	0.641346	0.000202212	0.304473	0.000202212	0.311745	0.021827	0.106009	0.021827	0.108061	FALSE
chr2	181197269	G	A	chr2_181197269_G_A	-0.0145868	0.394515	0.0364984	0.395623	0.0173173	0.325494	-0.000960991	0.364062	0.0012113	0.366846	0.24497	0.472357	-0.00156765	0.441506	0.00706971	0.443985	0.00381082	0.41139	-0.000150725	0.388205	0.00021656	0.391451	-0.00406339	0.317151	0.00958286	0.320114	FALSE
chr2	181197329	A	C	chr2_181197329_A_C	0.0811456	0.148375	0.0811456	0.152143	0.0224065	0.175063	0.00183016	0.149783	0.00183016	0.153002	0.260287	0.452961	0.021166	0.21449	0.021166	0.220461	0.0059531	0.292758	0.000485113	0.182867	0.000485113	0.187717	0.0212189	0.103549	0.0212189	0.105676	FALSE
chr2	181197340	C	T	chr2_181197340_C_T	0.0215693	0.493789	0.0215693	0.502633	0.00950164	0.607563	0.000208138	0.524169	0.000208138	0.534205	0.241771	0.476659	0.00588642	0.454943	0.00588642	0.463808	0.00233305	0.530349	5.78335e-05	0.485317	5.78335e-05	0.495061	0.00542579	0.38993	0.00542579	0.39884	FALSE
chr2	181197554	C	T	chr2_181197554_C_T	0.0288437	0.358024	0.0355138	0.36378	0.0101777	0.563224	0.000376496	0.410476	0.000428312	0.415937	0.30712	0.401234	0.00828862	0.336934	0.0111651	0.34248	0.00315209	0.456847	0.000112998	0.373477	0.000135344	0.379582	0.00757102	0.273291	0.0090541	0.277677	FALSE
chr2	181197557	A	G	chr2_181197557_A_G	0.00949308	0.574877	0.0179306	0.577089	0.00815353	0.702207	8.63588e-05	0.618946	0.000149515	0.620688	0.30219	0.406601	0.0045204	0.475652	0.0065905	0.477345	0.00249907	0.510492	3.97023e-05	0.526529	5.54407e-05	0.52872	0.00210712	0.473467	0.00440002	0.475929	FALSE
chr2	181197586	T	C	chr2_181197586_T_C	0.0884981	0.137534	0.0884981	0.141302	0.025427	0.148276	0.00239799	0.131612	0.00239799	0.134207	0.327694	0.380346	0.0285933	0.170899	0.0285933	0.176534	0.00821464	0.217828	0.000770602	0.145405	0.000770602	0.149227	0.0226178	0.0963214	0.0226178	0.0987064	FALSE
chr2	181198067	C	A	chr2_181198067_C_A	-0.0199377	0.487691	0.0231609	0.480223	0.0160799	0.308417	-0.000387516	0.409409	0.000411469	0.403282	0.437472	0.292266	-0.00856656	0.358568	0.0102701	0.352417	0.00686515	0.258934	-0.000168343	0.3311	0.000181003	0.324796	-0.00504946	0.385426	0.00584023	0.37912	FALSE
chr2	181198152	G	A	chr2_181198152_G_A	-0.0366328	0.351901	0.0366328	0.343442	0.0142653	0.366107	-0.000552609	0.34193	0.000552609	0.334188	0.447983	0.285371	-0.0175991	0.264445	0.0175991	0.257092	0.00660811	0.269862	-0.000270096	0.273445	0.000270096	0.266295	-0.00890166	0.27229	0.00890166	0.265321	FALSE
chr2	181198721	A	G	chr2_181198721_A_G	-0.0527701	0.262946	0.0527701	0.255681	0.0140998	0.380421	-0.000828883	0.28805	0.000828883	0.281594	0.380976	0.332647	-0.021417	0.235618	0.021417	0.228763	0.00541799	0.319157	-0.000331828	0.255554	0.000331828	0.248844	-0.0131016	0.194992	0.0131016	0.189332	FALSE
chr2	181198971	T	C	chr2_181198971_T_C	-0.00312482	0.75506	0.00825683	0.755014	0.00704615	0.789762	-2.3888e-05	0.785144	6.07538e-05	0.785352	0.226108	0.495235	-0.00109374	0.648863	0.00216682	0.649415	0.00161273	0.614905	-8.44739e-06	0.688829	1.61717e-05	0.689782	-0.000743128	0.675304	0.00194039	0.675303	FALSE
chr2	181223622	C	T	chr2_181223622_C_T	0.0259022	0.425849	0.0259022	0.434348	0.00620168	0.85208	0.000156778	0.559924	0.000156778	0.569824	0.518756	0.243184	0.013784	0.279114	0.013784	0.286661	0.00319238	0.441934	8.28504e-05	0.3979	8.28504e-05	0.407314	0.00624196	0.342749	0.00624196	0.351222	FALSE
chr2	181242130	A	G	chr2_181242130_A_G	-0.000670753	0.674673	0.0113851	0.677748	0.00651354	0.83194	-6.39112e-06	0.736589	8.28384e-05	0.740047	0.552352	0.227844	0.000387401	0.462692	0.00623161	0.465433	0.00356997	0.414135	2.07949e-06	0.547535	4.51953e-05	0.551157	-0.000223891	0.603741	0.00272322	0.606428	FALSE
chr2	181253580	A	G	chr2_181253580_A_G	0.333313	0.0133514	0.333313	0.0138051	0.0505026	0.0344526	0.0170146	0.0187164	0.0170146	0.0191575	0.542592	0.231665	0.181679	0.0152676	0.181679	0.0161265	0.0274161	0.0346003	0.00928155	0.0167686	0.00928155	0.0174209	0.0798196	0.00980831	0.0798196	0.0101775	TRUE
chr2	181264071	G	T	chr2_181264071_G_T	0.00641126	0.571499	0.016485	0.57418	0.0113173	0.49831	0.000119968	0.54785	0.000204817	0.549852	0.089277	0.742814	0.000438613	0.679895	0.00140783	0.68208	0.000997792	0.720053	9.18532e-06	0.652741	1.68123e-05	0.655915	0.00113375	0.516892	0.00345523	0.519422	FALSE
chr2	181264221	T	C	chr2_181264221_T_C	0.0225974	0.471763	0.0225974	0.480882	0.0102824	0.560299	0.000233584	0.485231	0.000233584	0.495229	0.082943	0.757404	0.00179901	0.635673	0.00179901	0.644481	0.000871138	0.745927	1.90189e-05	0.620651	1.90189e-05	0.630301	0.0045461	0.42701	0.0045461	0.436089	FALSE
chr2	181264290	A	G	chr2_181264290_A_G	0.00214625	0.869754	0.00407861	0.868896	0.00486458	0.948276	1.19737e-05	0.913516	2.08425e-05	0.91202	0.0629404	0.804233	4.58857e-05	0.892238	0.000206129	0.889965	0.000297514	0.883221	2.946e-07	0.919432	1.03478e-06	0.91743	0.000304873	0.83568	0.000768535	0.834292	FALSE
chr2	181275526	C	A	chr2_181275526_C_A	-0.0297812	0.423313	0.0297812	0.415048	0.0116198	0.483562	-0.000322365	0.45844	0.000322365	0.45026	0.504778	0.250875	-0.0166371	0.288532	0.0166371	0.281743	0.0057752	0.295756	-0.000178269	0.335295	0.000178269	0.327458	-0.00694222	0.359276	0.00694222	0.351953	FALSE
chr2	181281079	G	T	chr2_181281079_G_T	0.0461998	0.297583	0.0461998	0.304748	0.0183858	0.254792	0.000841302	0.287675	0.000841302	0.293303	0.359762	0.347083	0.0169119	0.27357	0.0169119	0.280558	0.0066425	0.264748	0.000309749	0.257438	0.000309749	0.264617	0.0116582	0.224694	0.0116582	0.229915	FALSE
chr2	181281294	C	T	chr2_181281294_C_T	-0.0053859	0.421862	0.0285587	0.420887	0.014	0.373979	-7.26229e-05	0.405178	0.000408349	0.404697	0.352516	0.354741	-0.00290031	0.357138	0.010484	0.356478	0.00494273	0.33492	-4.04637e-05	0.351526	0.000150453	0.35088	-0.00142592	0.32554	0.00745987	0.324965	FALSE
chr2	181281530	G	T	chr2_181281530_G_T	-0.0384695	0.35092	0.0384695	0.343077	0.0236096	0.160062	-0.000926124	0.259969	0.000926124	0.254644	0.363039	0.346822	-0.0144288	0.302443	0.0144288	0.294639	0.00867566	0.202839	-0.000350038	0.239754	0.000350038	0.233434	-0.00981311	0.261048	0.00981311	0.254907	FALSE
chr2	181288133	G	A	chr2_181288133_G_A	0.00626612	0.682275	0.0105396	0.687181	0.00820592	0.69842	6.02441e-05	0.688911	8.68637e-05	0.695244	0.213171	0.514376	0.00175109	0.597645	0.00238312	0.603317	0.00178483	0.591195	1.61721e-05	0.621081	2.0109e-05	0.627499	0.00165934	0.580533	0.00262159	0.586174	FALSE
chr2	181300691	T	C	chr2_181300691_T_C	0.0428549	0.310165	0.0428549	0.31827	0.0165929	0.291382	0.000800539	0.287585	0.000800539	0.29442	0.523315	0.242467	0.0225732	0.211703	0.0225732	0.218374	0.00869016	0.201823	0.00042205	0.21291	0.00042205	0.219308	0.00990362	0.248109	0.00990362	0.255011	FALSE
chr2	181301095	C	T	chr2_181301095_C_T	-0.0178794	0.318853	0.0439936	0.318527	0.0132777	0.411314	-0.000367892	0.354025	0.000696535	0.354097	0.448921	0.284312	-0.00882725	0.251494	0.0211411	0.250747	0.00603911	0.286734	-0.000185283	0.28108	0.000338172	0.281615	-0.00475253	0.250145	0.0111993	0.250205	FALSE
chr2	181301229	A	G	chr2_181301229_A_G	0.0174886	0.54069	0.0182889	0.548196	0.00881081	0.655782	0.000140116	0.593938	0.000148821	0.602499	0.390781	0.323703	0.00692454	0.41465	0.00720929	0.422433	0.00343415	0.425033	5.56866e-05	0.470488	5.87838e-05	0.478922	0.00462232	0.439592	0.00477476	0.447463	FALSE
chr2	181305318	T	C	chr2_181305318_T_C	0.113172	0.0987553	0.113172	0.101505	0.0272884	0.126367	0.00341501	0.100545	0.00341501	0.102381	0.399606	0.315807	0.0461612	0.108269	0.0461612	0.112399	0.0110394	0.153199	0.00141122	0.0982696	0.00141122	0.10103	0.0289693	0.0662747	0.0289693	0.0678028	FALSE
chr2	181305399	C	T	chr2_181305399_C_T	-0.570386	0.00391376	0.570386	0.00364879	0.109629	0.00351739	-0.0658192	0.00335341	0.0658192	0.00313878	0.406747	0.310788	-0.23512	0.0104792	0.23512	0.00990395	0.045085	0.0113732	-0.0274137	0.00541146	0.0274137	0.00502003	-0.146187	0.0024729	0.146187	0.00230505	TRUE
chr2	181312141	G	A	chr2_181312141_G_A	0.0294469	0.271498	0.0486119	0.2759	0.0232392	0.17165	0.000989552	0.217086	0.00122287	0.220163	0.293394	0.411596	0.0093536	0.284275	0.0139826	0.289122	0.00691552	0.256657	0.000299702	0.227713	0.000356055	0.231897	0.00739	0.196978	0.0123982	0.200397	FALSE
chr2	181313317	T	G	chr2_181313317_T_G	-0.0012231	0.414924	0.0312712	0.416312	0.0106996	0.532511	-0.000106797	0.439485	0.000426388	0.441762	0.253267	0.460771	0.000851624	0.42039	0.00683858	0.422386	0.00253483	0.50258	-7.50843e-06	0.4343	8.74441e-05	0.436667	-9.84486e-05	0.323985	0.00775839	0.325662	FALSE
chr2	181320813	T	C	chr2_181320813_T_C	0.318073	0.01592	0.318073	0.0166886	0.0438546	0.0476666	0.0148761	0.0242057	0.0148761	0.0246292	0.350029	0.360477	0.116114	0.0367653	0.116114	0.038595	0.0150559	0.0998277	0.00540374	0.0332598	0.00540374	0.0342325	0.0804595	0.0103572	0.0804595	0.0107101	TRUE
chr2	181326684	G	A	chr2_181326684_G_A	-0.0285294	0.422796	0.0285294	0.415083	0.0118532	0.471364	-0.000330582	0.436874	0.000330582	0.427988	0.245556	0.470378	-0.00713947	0.420697	0.00713947	0.411997	0.00288953	0.467962	-8.21136e-05	0.425901	8.21136e-05	0.416626	-0.00735348	0.329135	0.00735348	0.321972	FALSE
chr2	181342075	G	T	chr2_181342075_G_T	0.268025	0.0291692	0.268025	0.0300927	0.0398609	0.0581319	0.0110868	0.0389369	0.0110868	0.0396744	0.451606	0.281609	0.120487	0.0389793	0.120487	0.040618	0.0178667	0.0738125	0.00494656	0.0387898	0.00494656	0.040102	0.0666132	0.0196115	0.0666132	0.0202243	TRUE
chr2	181342243	T	C	chr2_181342243_T_C	0.000539718	0.710047	0.010394	0.711634	0.00825042	0.696928	1.44221e-05	0.727402	8.87106e-05	0.728994	0.340732	0.367534	0.000739047	0.564278	0.00391365	0.565405	0.0028529	0.476637	1.02911e-05	0.599458	3.39564e-05	0.600666	7.30425e-05	0.613669	0.00255331	0.6144	FALSE
chr2	181342357	C	G	chr2_181342357_C_G	0.00703372	0.525121	0.0209184	0.524216	0.00911091	0.632918	7.26517e-05	0.567651	0.000191832	0.56569	0.309797	0.397308	0.00304233	0.437361	0.00752479	0.435578	0.00278402	0.480454	3.25032e-05	0.484757	6.94878e-05	0.482633	0.00153548	0.4217	0.00537498	0.420635	FALSE
chr2	181348033	G	A	chr2_181348033_G_A	-0.075863	0.168383	0.075863	0.163675	0.0220466	0.190853	-0.00178244	0.165784	0.00178244	0.162435	0.255957	0.45536	-0.0198182	0.232543	0.0198182	0.226126	0.0057544	0.303411	-0.000477941	0.201245	0.000477941	0.195691	-0.0192975	0.119007	0.0192975	0.116167	FALSE
chr2	181348041	A	G	chr2_181348041_A_G	0.00422265	0.412736	0.0281631	0.41523	0.0185364	0.251301	0.000196948	0.341237	0.000525614	0.343237	0.263336	0.446256	0.000841675	0.394325	0.00740176	0.396703	0.00491322	0.339446	4.64656e-05	0.339221	0.000138773	0.342124	0.00120997	0.309261	0.00735189	0.311436	FALSE
chr2	181348308	T	C	chr2_181348308_T_C	0.0363502	0.335676	0.0379489	0.341494	0.0163531	0.302897	0.000621673	0.321874	0.000640362	0.326946	0.342019	0.362083	0.0133794	0.300198	0.0138051	0.30618	0.00568377	0.305074	0.000229043	0.288888	0.00023402	0.294631	0.00923194	0.261212	0.00964479	0.265699	FALSE
chr2	181394090	C	T	chr2_181394090_C_T	-0.0226515	0.481914	0.0226515	0.473103	0.0105517	0.542937	-0.000242217	0.492401	0.000242217	0.482735	0.67517	0.172993	-0.0150163	0.274106	0.0150163	0.266792	0.0071019	0.245466	-0.000160027	0.320098	0.000160027	0.311763	-0.00427299	0.464637	0.00427299	0.455771	FALSE
chr2	181394547	A	G	chr2_181394547_A_G	-0.000521501	0.705186	0.00976988	0.703802	0.00915846	0.627133	2.64483e-07	0.6902	9.00683e-05	0.689869	0.590584	0.210154	-0.000147674	0.441825	0.00565856	0.441656	0.00541624	0.314062	1.95862e-06	0.478206	5.21924e-05	0.478559	-0.000296934	0.625007	0.00228179	0.623817	FALSE
chr2	181394669	A	G	chr2_181394669_A_G	-0.000817667	0.756254	0.00768816	0.755059	0.00710546	0.784098	-1.23616e-05	0.791572	5.28313e-05	0.789473	0.578052	0.215572	-0.000241108	0.516191	0.00437154	0.514507	0.00409653	0.380802	-5.53336e-06	0.589117	2.98687e-05	0.586822	-0.000350922	0.689132	0.00177049	0.686179	FALSE
chr2	181395208	A	C	chr2_181395208_A_C	0.145264	0.0651785	0.145264	0.0670818	0.0398063	0.0579306	0.00590913	0.056509	0.00590913	0.0574894	0.550234	0.228391	0.0805717	0.0549967	0.0805717	0.0572582	0.0219552	0.0515239	0.00328713	0.0457832	0.00328713	0.0471418	0.0338028	0.0500462	0.0338028	0.0509243	TRUE
chr2	181395276	G	A	chr2_181395276_G_A	0.128012	0.0787022	0.128012	0.0809828	0.0376006	0.0663795	0.00493739	0.0671897	0.00493739	0.0685565	0.528533	0.238783	0.0686249	0.0673638	0.0686249	0.0700996	0.0199434	0.0620129	0.00265479	0.0558711	0.00265479	0.057481	0.0304206	0.0596088	0.0304206	0.0609559	FALSE
chr2	181395767	G	A	chr2_181395767_G_A	-0.00152213	0.67303	0.011681	0.669236	0.0074168	0.76028	-2.61252e-06	0.737764	7.86294e-05	0.732892	0.349302	0.356102	-0.000743264	0.546663	0.00389148	0.541087	0.00259674	0.497844	-2.47427e-06	0.61224	2.60318e-05	0.606129	-0.000549407	0.569772	0.00300745	0.564851	FALSE
chr2	181421108	T	C	chr2_181421108_T_C	-0.0140841	0.408594	0.030199	0.405654	0.00836746	0.67713	-0.000202041	0.485176	0.000319822	0.482688	0.257246	0.45924	-0.00144808	0.407458	0.00777883	0.40527	0.00212266	0.558281	-2.98742e-05	0.462507	7.85113e-05	0.459968	-0.00371564	0.323102	0.00768217	0.320899	FALSE
chr2	181421145	C	G	chr2_181421145_C_G	0.601899	0.0031714	0.601899	0.00331906	0.123719	0.00214089	0.0761417	0.00230999	0.0761417	0.00246238	0.402899	0.315869	0.258754	0.00895147	0.258754	0.00969124	0.04977	0.00876148	0.032387	0.00395193	0.032387	0.00417555	0.148788	0.00215284	0.148788	0.00220295	TRUE
chr2	181430703	T	A	chr2_181430703_T_A	-0.131823	0.0822597	0.131823	0.0799706	0.0355466	0.075751	-0.00499583	0.0738959	0.00499583	0.0723497	0.615928	0.197698	-0.0789701	0.0615525	0.0789701	0.0591763	0.0215925	0.0537227	-0.0029318	0.0557115	0.0029318	0.0540757	-0.029452	0.0699001	0.029452	0.0680563	FALSE
chr2	181431001	G	A	chr2_181431001_G_A	-0.0851324	0.157029	0.0851324	0.152784	0.0152268	0.335737	-0.00142994	0.206527	0.00142994	0.201926	0.569927	0.218618	-0.0483717	0.114211	0.0483717	0.110005	0.00860994	0.201835	-0.000805578	0.151863	0.000805578	0.147686	-0.0198739	0.129576	0.0198739	0.125914	FALSE
chr2	181466538	G	A	chr2_181466538_G_A	0.0007235	0.827303	0.00492987	0.829949	0.00389476	0.980678	7.7491e-06	0.899456	1.98293e-05	0.903055	0.399535	0.316681	0.000541983	0.643331	0.00218497	0.64789	0.00159119	0.620125	4.37386e-06	0.75287	9.09232e-06	0.757243	0.000241358	0.757404	0.00122267	0.760331	FALSE
chr2	181477729	C	T	chr2_181477729_C_T	0.0199858	0.537555	0.0200541	0.544606	0.0103326	0.554182	0.000258515	0.536087	0.000258921	0.543077	0.0790384	0.767344	0.0017845	0.684572	0.00178894	0.690659	0.000888787	0.746774	2.34929e-05	0.656189	2.35193e-05	0.663642	0.00415707	0.492978	0.00415707	0.501867	FALSE
chr2	181477897	G	A	chr2_181477897_G_A	-0.00881382	0.709686	0.0107782	0.706609	0.0126824	0.431906	-0.000128519	0.644986	0.000149482	0.641114	0.0752402	0.774877	-0.000564171	0.794097	0.000709036	0.792563	0.000917381	0.736035	-7.76627e-06	0.752067	9.33205e-06	0.749772	-0.00154024	0.670467	0.00202614	0.667102	FALSE
chr2	181484139	G	C	chr2_181484139_G_C	0.0129805	0.553607	0.0193906	0.555604	0.0145825	0.356585	0.000249873	0.500649	0.000326208	0.501133	0.0410896	0.860031	0.000748322	0.786071	0.000938712	0.787918	0.000645291	0.799659	1.49524e-05	0.723479	1.72193e-05	0.726464	0.00188005	0.595961	0.00283278	0.598777	FALSE
chr2	181484336	T	G	chr2_181484336_T_G	0.0341323	0.349261	0.0341323	0.356846	0.0143833	0.357285	0.000490124	0.337082	0.000490124	0.344463	0.0526335	0.82926	0.00175891	0.638237	0.00175891	0.647172	0.000737838	0.771663	2.46017e-05	0.57706	2.46017e-05	0.587408	0.00594979	0.356551	0.00594979	0.36525	FALSE
chr2	181486585	C	A	chr2_181486585_C_A	-0.0301412	0.407058	0.0301412	0.399007	0.0137718	0.381704	-0.0004148	0.392142	0.0004148	0.384036	0.02469	0.905734	-0.00077659	0.782472	0.00077659	0.774299	0.00034618	0.87223	-1.08628e-05	0.730638	1.08628e-05	0.7216	-0.00349334	0.529446	0.00349334	0.520759	FALSE
chr2	181490146	A	G	chr2_181490146_A_G	-0.0779642	0.106742	0.105664	0.104981	0.037602	0.0695386	-0.00370432	0.0822356	0.00435448	0.0814375	0.326892	0.381388	-0.0321668	0.142555	0.0366618	0.139279	0.0131697	0.128403	-0.00149252	0.0980281	0.00159803	0.0962277	-0.020887	0.0734335	0.0273179	0.0724115	FALSE
chr2	181490298	T	C	chr2_181490298_T_C	-0.00105461	0.667671	0.0124227	0.668147	0.00796527	0.713388	2.19636e-05	0.702736	0.000105932	0.703938	0.307139	0.401986	0.000922797	0.575574	0.00307659	0.577252	0.00255759	0.510815	1.56065e-05	0.607511	2.9815e-05	0.609568	-9.52729e-05	0.573786	0.00302015	0.574427	FALSE
chr2	181501008	A	G	chr2_181501008_A_G	0.0620905	0.218197	0.0620905	0.223222	0.0134218	0.418575	0.00108505	0.268073	0.00108505	0.27332	0.212344	0.516479	0.0133743	0.300909	0.0133743	0.308538	0.0029312	0.478044	0.000239598	0.308471	0.000239598	0.315961	0.0155342	0.159903	0.0155342	0.163904	FALSE
chr2	181501380	G	C	chr2_181501380_G_C	0.0117458	0.673778	0.012064	0.67955	0.00763382	0.733609	0.000110555	0.697678	0.000112047	0.703791	0.246368	0.468885	0.00309851	0.596936	0.00318097	0.602858	0.00185723	0.581366	2.91316e-05	0.629348	2.95182e-05	0.635454	0.00295822	0.582051	0.00302174	0.588248	FALSE
chr2	181501388	T	A	chr2_181501388_T_A	0.000888423	0.730968	0.00881955	0.735002	0.00582268	0.876702	1.08483e-06	0.797546	5.35892e-05	0.80171	0.244899	0.470654	0.000486741	0.648682	0.00208431	0.653682	0.00142638	0.640755	2.01534e-06	0.713121	1.25913e-05	0.718298	0.000250885	0.640626	0.00221986	0.645145	FALSE
chr2	181501814	T	A	chr2_181501814_T_A	0.00482159	0.650668	0.0129282	0.651218	0.00659843	0.803741	8.42133e-05	0.701894	0.000122217	0.702326	0.22989	0.49151	0.00095857	0.589233	0.00286295	0.589262	0.00148797	0.636258	1.80874e-05	0.640349	2.69974e-05	0.641247	0.00144656	0.540952	0.00353621	0.541301	FALSE
chr2	181502354	T	C	chr2_181502354_T_C	-0.00149658	0.854886	0.00428933	0.852254	0.00790562	0.722473	-1.18732e-05	0.851084	3.49473e-05	0.848322	0.180472	0.56491	-0.000218163	0.778176	0.000796155	0.776208	0.00141902	0.641445	-1.76078e-06	0.787091	6.46269e-06	0.785078	-0.000347746	0.791595	0.00104959	0.789071	FALSE
chr2	181502594	G	A	chr2_181502594_G_A	-0.0477498	0.289096	0.0477498	0.282747	0.0176113	0.298251	-0.00113345	0.279851	0.00113345	0.274328	0.123775	0.668086	-0.0062158	0.454402	0.0062158	0.445796	0.00227688	0.545524	-0.000151619	0.394737	0.000151619	0.386687	-0.0115137	0.236234	0.0115137	0.230755	FALSE
chr2	181503063	C	T	chr2_181503063_C_T	-0.0220018	0.504595	0.0220018	0.495768	0.0121559	0.45664	-0.000270163	0.48257	0.000270163	0.472903	0.0622719	0.805112	-0.00139895	0.698646	0.00139895	0.690323	0.000756617	0.768874	-1.70684e-05	0.660921	1.70684e-05	0.652234	-0.00417136	0.477281	0.00417136	0.468398	FALSE
chr2	181503142	A	G	chr2_181503142_A_G	0.00826916	0.649694	0.0122292	0.654243	0.00868973	0.663243	7.64488e-05	0.66263	0.00010808	0.668205	0.0460501	0.845559	0.000374904	0.802685	0.000542436	0.805361	0.000402301	0.853798	3.43889e-06	0.79782	4.79154e-06	0.800789	0.00154024	0.632023	0.00215952	0.636673	FALSE
chr2	181504941	T	C	chr2_181504941_T_C	0.0225041	0.479542	0.0244346	0.485805	0.0129648	0.424486	0.000359221	0.454154	0.000376712	0.458935	0.0618543	0.805512	0.00185938	0.671371	0.00193556	0.677015	0.000918961	0.738576	3.12935e-05	0.619115	3.19837e-05	0.625665	0.00453816	0.450525	0.00482716	0.457094	FALSE
chr2	181505189	T	G	chr2_181505189_T_G	-0.00521983	0.529465	0.0196455	0.524778	0.00771855	0.7373	-2.09792e-05	0.592956	0.000157023	0.587593	0.0869683	0.747705	-0.000127232	0.66786	0.00170513	0.66249	0.000676186	0.786509	9.47489e-07	0.691689	1.39332e-05	0.686376	-0.000847929	0.479987	0.00408403	0.475277	FALSE
chr2	181505218	A	T	chr2_181505218_A_T	-0.0244791	0.379572	0.0350082	0.375783	0.0166652	0.297033	-0.000536338	0.342579	0.000666793	0.340866	0.0821141	0.758449	-0.00250434	0.578785	0.00336631	0.574559	0.00145939	0.647569	-5.61043e-05	0.505786	6.67195e-05	0.501549	-0.00534481	0.336962	0.00746304	0.333476	FALSE
chr2	181505447	C	T	chr2_181505447_C_T	-0.0308278	0.39777	0.0308278	0.389966	0.0150361	0.336351	-0.000477569	0.366716	0.000477569	0.36052	0.0933118	0.735005	-0.00298688	0.58648	0.00298688	0.576313	0.00140308	0.648847	-4.65761e-05	0.527355	4.65761e-05	0.517029	-0.00673738	0.349229	0.00673738	0.341566	FALSE
chr2	181507424	G	C	chr2_181507424_G_C	0.0563608	0.227583	0.0563608	0.234012	0.0202853	0.230582	0.0012833	0.211746	0.0012833	0.215878	0.127381	0.661491	0.00690032	0.40622	0.00690032	0.415191	0.00259017	0.5134	0.000160155	0.334877	0.000160155	0.342932	0.0124268	0.194862	0.0124268	0.200465	FALSE
chr2	181507553	A	T	chr2_181507553_A_T	0.0121873	0.602535	0.0156206	0.605754	0.0172627	0.277612	0.000181837	0.517699	0.000246738	0.520345	0.107314	0.703157	0.00184629	0.665328	0.00215817	0.668561	0.00178583	0.591537	2.81381e-05	0.600611	3.35246e-05	0.604031	0.00318053	0.535426	0.0038125	0.538393	FALSE
chr2	181507556	C	A	chr2_181507556_C_A	-0.0195649	0.53982	0.0195649	0.530817	0.00753731	0.751604	-0.000154937	0.606203	0.000154937	0.59579	0.103493	0.711295	-0.00170666	0.657492	0.00170666	0.648275	0.000742089	0.770267	-1.28438e-05	0.687385	1.28438e-05	0.678124	-0.00398399	0.486273	0.00398399	0.476799	FALSE
chr2	181507577	C	T	chr2_181507577_C_T	-0.0144331	0.589406	0.0163609	0.583347	0.00796105	0.718298	-0.00011122	0.641743	0.000125826	0.63564	0.0975769	0.724569	-0.00122105	0.684638	0.00153213	0.679826	0.000762437	0.766347	-9.41015e-06	0.706814	1.17672e-05	0.701813	-0.00301539	0.527072	0.00350128	0.521067	FALSE
chr2	181517404	C	T	chr2_181517404_C_T	-0.0320951	0.39473	0.0320951	0.386862	0.0112488	0.503916	-0.000367798	0.434463	0.000367798	0.425855	0.0933706	0.73384	-0.00309376	0.586692	0.00309376	0.577341	0.00104244	0.710046	-3.50677e-05	0.57434	3.50677e-05	0.563921	-0.00689458	0.352493	0.00689458	0.344843	FALSE
chr2	181517589	G	A	chr2_181517589_G_A	-0.0423045	0.310518	0.0423045	0.304438	0.0133808	0.39883	-0.000581074	0.332049	0.000581074	0.326339	0.202115	0.533068	-0.00884659	0.385557	0.00884659	0.377281	0.00270841	0.486862	-0.000122125	0.37719	0.000122125	0.368816	-0.0106737	0.237563	0.0106737	0.232958	FALSE
chr2	181517640	G	T	chr2_181517640_G_T	0.031323	0.401043	0.031323	0.409476	0.0132426	0.413097	0.000471211	0.403302	0.000471211	0.410571	0.245072	0.471393	0.00722878	0.414104	0.00722878	0.422863	0.00332889	0.443585	0.000110398	0.402737	0.000110398	0.411576	0.0078616	0.316515	0.0078616	0.324168	FALSE
chr2	181525380	A	T	chr2_181525380_A_T	0.0389303	0.317031	0.0389303	0.324722	0.0126163	0.438451	0.000550837	0.340407	0.000550837	0.347755	0.186206	0.555668	0.00744378	0.394105	0.00744378	0.402835	0.00236159	0.528395	0.000106538	0.389951	0.000106538	0.398715	0.00967972	0.242155	0.00967972	0.248975	FALSE
chr2	181525728	T	C	chr2_181525728_T_C	-0.00606702	0.717095	0.0101252	0.714861	0.00832933	0.690516	-7.13816e-05	0.720753	9.95805e-05	0.718418	0.203916	0.530109	-0.00165916	0.647718	0.00238544	0.64602	0.0017439	0.602169	-1.94191e-05	0.663896	2.44333e-05	0.661596	-0.00147832	0.627952	0.00244693	0.625738	FALSE
chr2	181525745	C	A	chr2_181525745_C_A	0.00677034	0.783969	0.00677034	0.791079	0.00484283	0.953097	3.51245e-05	0.849986	3.51245e-05	0.857134	0.204332	0.529625	0.00145032	0.684863	0.00145032	0.693347	0.00102453	0.716513	7.73803e-06	0.757367	7.73803e-06	0.765582	0.00171332	0.683653	0.00171332	0.691904	FALSE
chr2	181530618	G	A	chr2_181530618_G_A	-0.126218	0.0868705	0.126218	0.0844025	0.030041	0.11039	-0.0041813	0.0889773	0.0041813	0.0872239	0.0769138	0.7709	-0.010723	0.353839	0.010723	0.345769	0.00247365	0.524137	-0.000368333	0.246115	0.000368333	0.23983	-0.0250171	0.088411	0.0250171	0.0864784	FALSE
chr2	181532148	C	G	chr2_181532148_C_G	0.0107199	0.588912	0.0162999	0.593358	0.00909942	0.637906	0.000108465	0.600742	0.000163305	0.605168	0.00742017	0.963488	6.43987e-05	0.927195	9.86456e-05	0.929618	6.53572e-05	0.963633	5.96903e-07	0.919237	9.34559e-07	0.921816	0.000435079	0.843283	0.000679613	0.846413	FALSE
chr2	181532247	T	C	chr2_181532247_T_C	0.0628616	0.193946	0.0628616	0.19977	0.0134781	0.394428	0.000861969	0.242211	0.000861969	0.2475	0.0186624	0.924151	0.00127703	0.692358	0.00127703	0.7015	0.000252675	0.896821	1.76194e-05	0.639263	1.76194e-05	0.648888	0.00631183	0.353597	0.00631183	0.361236	FALSE
chr2	181532287	T	C	chr2_181532287_T_C	0.0400996	0.309245	0.0400996	0.31574	0.0111426	0.509292	0.000453937	0.359857	0.000453937	0.367156	0.0175445	0.928018	0.000762721	0.765587	0.000762721	0.77406	0.000187899	0.917453	8.39476e-06	0.738666	8.39476e-06	0.747163	0.00399352	0.473405	0.00399352	0.483308	FALSE
chr2	181540335	G	C	chr2_181540335_G_C	0.000834095	0.963339	0.00107759	0.96403	0.0052497	0.935284	4.69637e-06	0.972983	5.9142e-06	0.973746	0.0678009	0.789574	5.56178e-05	0.94597	6.5611e-05	0.945954	0.000338917	0.869845	2.94769e-07	0.958721	3.45064e-07	0.958432	0.000184194	0.939252	0.000225479	0.939326	FALSE
chr2	181540660	T	A	chr2_181540660_T_A	0.0316825	0.401843	0.0316825	0.409812	0.0118636	0.470852	0.000454387	0.412731	0.000454387	0.420314	0.0835305	0.751922	0.00314219	0.589083	0.00314219	0.597816	0.00101601	0.72007	4.26591e-05	0.562502	4.26591e-05	0.572167	0.006342	0.374782	0.006342	0.3827	FALSE
chr2	181540718	G	A	chr2_181540718_G_A	-0.0707433	0.192493	0.0707433	0.187481	0.0219753	0.184106	-0.00167762	0.178336	0.00167762	0.17477	0.0764565	0.768547	-0.0067497	0.478462	0.0067497	0.469696	0.00172701	0.618348	-0.000161318	0.385922	0.000161318	0.377915	-0.0132953	0.19932	0.0132953	0.195105	FALSE
chr2	181540836	G	A	chr2_181540836_G_A	-0.00107842	0.788292	0.00688505	0.785905	0.00760702	0.745129	-9.19808e-06	0.787906	5.66291e-05	0.784804	0.0721867	0.778759	-0.000153826	0.828272	0.000456544	0.825906	0.000512428	0.82381	-9.31516e-07	0.837406	3.40751e-06	0.834556	-0.000231831	0.769144	0.00113692	0.766614	FALSE
chr2	181541471	A	G	chr2_181541471_A_G	-0.000332949	0.591346	0.0160559	0.593273	0.0081201	0.693829	-5.16236e-05	0.642941	0.000144202	0.644618	0.0386363	0.867495	0.0001947	0.79698	0.000742083	0.799599	0.000251584	0.898829	-8.47272e-07	0.81211	5.70052e-06	0.814242	0.000304873	0.6313	0.0023056	0.633986	FALSE
chr2	181541967	A	G	chr2_181541967_A_G	-0.0401924	0.325327	0.0401924	0.318364	0.017074	0.292117	-0.000788746	0.298078	0.000788746	0.292318	0.0527685	0.82669	-0.00250194	0.634167	0.00250194	0.62529	0.000966312	0.732603	-5.00722e-05	0.555731	5.00722e-05	0.546311	-0.00671039	0.357237	0.00671039	0.349895	FALSE
chr2	181541977	A	C	chr2_181541977_A_C	-0.00760983	0.624144	0.0141932	0.621262	0.0134027	0.412331	-0.000185234	0.552284	0.000242161	0.549259	0.053718	0.824228	-0.000346066	0.80266	0.00055734	0.800142	0.000636774	0.793744	-6.69182e-06	0.751604	8.56764e-06	0.747357	-0.00116074	0.657351	0.00206583	0.6541	FALSE
chr2	181543506	C	T	chr2_181543506_C_T	-0.0126591	0.642975	0.0131557	0.635201	0.0100493	0.570578	-0.00013245	0.62467	0.000136151	0.615258	0.0450212	0.851175	-0.000491545	0.823208	0.000513147	0.816626	0.000479473	0.835835	-5.55671e-06	0.798354	5.71773e-06	0.791308	-0.0018086	0.668446	0.00192928	0.6609	FALSE
chr2	181548875	A	T	chr2_181548875_A_T	-0.0350921	0.373449	0.0350921	0.365632	0.0171677	0.276972	-0.000633636	0.331813	0.000633636	0.324527	0.0628483	0.80374	-0.00194604	0.644006	0.00194604	0.635378	0.00108511	0.702421	-3.60517e-05	0.558459	3.60517e-05	0.548889	-0.0061975	0.373538	0.0061975	0.365335	FALSE
chr2	181549009	C	T	chr2_181549009_C_T	0.000845928	0.729477	0.00896419	0.729617	0.00767449	0.735077	1.04988e-05	0.74021	7.12025e-05	0.740556	0.057413	0.817333	0.000153521	0.81097	0.000499275	0.812265	0.000433038	0.845349	1.30669e-06	0.818261	4.01356e-06	0.819493	0.000315988	0.70829	0.00154183	0.709226	FALSE
chr2	181552241	C	T	chr2_181552241_C_T	0.00601326	0.726802	0.0086862	0.731624	0.00681481	0.810818	4.00214e-05	0.761499	5.94973e-05	0.767055	0.04266	0.854094	0.000259616	0.84288	0.000345076	0.847242	0.000277395	0.887516	1.66621e-06	0.858458	2.28889e-06	0.862594	0.00100037	0.733239	0.00133382	0.738292	FALSE
chr2	181552727	G	A	chr2_181552727_G_A	0.00662897	0.759765	0.0071457	0.766753	0.00773656	0.735642	5.02401e-05	0.772111	5.39106e-05	0.780073	0.0234117	0.90888	0.00020127	0.889068	0.000210587	0.895297	0.000173406	0.921651	1.45418e-06	0.893821	1.52036e-06	0.899728	0.00090668	0.790187	0.000979723	0.797189	FALSE
chr2	181552951	G	C	chr2_181552951_G_C	0.00819867	0.542938	0.0187628	0.547553	0.0175984	0.266741	0.000153087	0.452584	0.000368287	0.45615	0.0121679	0.946117	0.000146661	0.903618	0.000178952	0.909256	0.000212512	0.911095	3.1718e-06	0.845642	3.82959e-06	0.852054	0.000828874	0.780325	0.00110517	0.787152	FALSE
chr2	181554992	G	C	chr2_181554992_G_C	-0.00786378	0.684974	0.0127637	0.684147	0.0120508	0.460318	-0.000126261	0.653691	0.000178615	0.653577	0.154906	0.607918	-0.00151474	0.679782	0.00221324	0.680333	0.0018981	0.576428	-2.37459e-05	0.651826	3.12112e-05	0.651652	-0.00192769	0.607153	0.00308367	0.606384	FALSE
chr2	181555094	T	C	chr2_181555094_T_C	-0.0104278	0.584755	0.017575	0.58116	0.0073542	0.764723	-8.25661e-05	0.65923	0.000132669	0.654471	0.11696	0.680337	-0.00161933	0.640679	0.0025352	0.637144	0.000879872	0.742243	-1.24125e-05	0.680902	1.89262e-05	0.676667	-0.00253267	0.508454	0.00409515	0.505492	FALSE
chr2	181555259	G	A	chr2_181555259_G_A	-0.0092873	0.698003	0.0108544	0.69093	0.00831383	0.687801	-8.88049e-05	0.713132	0.000100372	0.705208	0.0620512	0.804472	-0.000736867	0.790594	0.000828191	0.783801	0.00054507	0.816293	-7.38759e-06	0.790908	8.06165e-06	0.783455	-0.00191022	0.652762	0.00223415	0.645353	FALSE
chr2	181607839	C	A	chr2_181607839_C_A	0.725536	0.00148626	0.725536	0.00164427	0.21751	0.000218281	0.164479	0.000498814	0.164479	0.000525996	0.370893	0.3379	0.271303	0.00677135	0.271303	0.00728581	0.081207	0.00185535	0.0620612	0.00124285	0.0620612	0.00132695	0.186177	0.000918364	0.186177	0.00100968	TRUE
chr2	181656470	G	C	chr2_181656470_G_C	-0.0124148	0.508959	0.0227124	0.504227	0.0112295	0.507852	-0.000197507	0.504305	0.000297014	0.499489	0.776171	0.126198	-0.0100027	0.269456	0.017754	0.265184	0.00873671	0.200625	-0.00015833	0.310476	0.000233232	0.30603	-0.00134494	0.606601	0.0026343	0.600482	FALSE
chr2	181656851	G	A	chr2_181656851_G_A	-0.00374188	0.346672	0.0357927	0.345286	0.0209235	0.201315	9.26165e-05	0.276348	0.000765871	0.275403	0.835426	0.0898214	-0.0032421	0.164057	0.0299639	0.163255	0.0174663	0.0774253	7.52494e-05	0.157972	0.000640526	0.157378	-0.000146085	0.53412	0.00324245	0.533732	FALSE
chr2	181680491	C	T	chr2_181680491_C_T	-0.0774664	0.165229	0.0774664	0.161177	0.0299672	0.106233	-0.00249076	0.130877	0.00249076	0.128457	0.808671	0.105866	-0.0633015	0.0823205	0.0633015	0.0792591	0.0243796	0.0434902	-0.0020412	0.0777223	0.0020412	0.0756612	-0.0077441	0.307964	0.0077441	0.300962	FALSE
chr2	181683944	C	A	chr2_181683944_C_A	-0.0333455	0.368165	0.0333455	0.360327	0.0170173	0.275297	-0.000567935	0.321804	0.000567935	0.314917	0.718886	0.153971	-0.0239719	0.198545	0.0239719	0.192769	0.0122352	0.130449	-0.000408373	0.201548	0.000408373	0.196102	-0.00526224	0.405215	0.00526224	0.396186	FALSE
chr2	181714687	G	A	chr2_181714687_G_A	-0.0439587	0.310194	0.0439587	0.30352	0.0121713	0.45483	-0.000540857	0.352708	0.000540857	0.345702	0.316217	0.388196	-0.0142638	0.302017	0.0142638	0.294582	0.00384089	0.396145	-0.000175058	0.327089	0.000175058	0.319276	-0.0117757	0.223759	0.0117757	0.219006	FALSE
chr2	181714807	A	T	chr2_181714807_A_T	-0.0288284	0.451242	0.0288284	0.442604	0.0151326	0.335628	-0.000480952	0.421298	0.000480952	0.413132	0.442392	0.287916	-0.0126732	0.341503	0.0126732	0.332975	0.00662351	0.264253	-0.000208278	0.334609	0.000208278	0.32614	-0.00726773	0.35618	0.00726773	0.34832	FALSE
chr2	181714981	C	A	chr2_181714981_C_A	-0.00692331	0.6951	0.0104373	0.688625	0.00647666	0.832675	-4.78746e-05	0.743414	6.9395e-05	0.736045	0.573809	0.21793	-0.00409532	0.436299	0.00600617	0.429541	0.00372063	0.405746	-2.82588e-05	0.524406	3.99612e-05	0.516859	-0.00164981	0.614485	0.002358	0.60715	FALSE
chr2	181715013	G	A	chr2_181715013_G_A	0.00207436	0.663631	0.0114031	0.66453	0.0129113	0.421933	1.96838e-05	0.593709	0.000142883	0.595381	0.584875	0.21303	0.000974959	0.418605	0.00655952	0.419809	0.0075618	0.232577	8.98487e-06	0.409387	8.24243e-05	0.410815	0.000525589	0.588694	0.00257713	0.589613	FALSE
chr2	181790841	A	G	chr2_181790841_A_G	-0.102088	0.130296	0.107705	0.127584	0.013889	0.3848	-0.00158907	0.202849	0.00164688	0.200009	0.715067	0.153736	-0.0743105	0.0753128	0.078487	0.0730911	0.00988727	0.173041	-0.00116087	0.129606	0.00120385	0.126953	-0.0169109	0.156463	0.0176763	0.153241	FALSE
chr2	181790855	C	T	chr2_181790855_C_T	-1.53944	9.45606e-05	1.53944	6.56102e-05	0.14637	0.0011537	-0.226266	0.000269442	0.226266	0.000256343	0.716222	0.15321	-1.1095	8.3127e-05	1.1095	8.69208e-05	0.105251	0.000709088	-0.163703	0.0001843	0.163703	0.000174915	-0.337339	0.000100161	0.337339	6.94226e-05	TRUE
chr2	181904262	T	C	chr2_181904262_T_C	0.130754	0.0748407	0.130754	0.0771446	0.0335171	0.082453	0.00432325	0.0719062	0.00432325	0.073355	0.568238	0.22054	0.0757549	0.0587275	0.0757549	0.0615165	0.0188855	0.0668796	0.00248522	0.0562012	0.00248522	0.0579249	0.0297537	0.0606904	0.0297537	0.062126	FALSE
chr2	181953928	A	T	chr2_181953928_A_T	-0.0856566	0.152086	0.0856566	0.147959	0.0177562	0.258223	-0.00159353	0.176639	0.00159353	0.173105	0.615255	0.198066	-0.0544866	0.100751	0.0544866	0.0973438	0.0110396	0.151083	-0.00102465	0.125546	0.00102465	0.122172	-0.017238	0.137536	0.017238	0.133932	FALSE
chr2	182186236	C	G	chr2_182186236_C_G	0.0102995	0.331718	0.0372236	0.335747	0.0144182	0.375321	-5.25851e-05	0.327372	0.000613655	0.332276	0.551211	0.229604	0.00456246	0.21719	0.020614	0.220395	0.00805267	0.222394	-5.04086e-05	0.234368	0.000346789	0.238539	0.00245804	0.273424	0.00852375	0.278122	FALSE
chr2	182522885	T	C	chr2_182522885_T_C	0.0992805	0.121384	0.0992805	0.124705	0.0203427	0.218019	0.00224928	0.143629	0.00224928	0.146406	0.327724	0.378751	0.0333781	0.152288	0.0333781	0.157756	0.00700112	0.259046	0.000793841	0.151447	0.000793841	0.15613	0.0255125	0.0824244	0.0255125	0.0844829	FALSE
chr2	182625471	T	C	chr2_182625471_T_C	0.00193649	0.907976	0.00280885	0.910143	0.00716044	0.780437	1.79797e-05	0.901773	2.23886e-05	0.90444	0.0245042	0.904639	3.32477e-05	0.944949	6.30294e-05	0.947507	0.000167996	0.922912	3.39153e-07	0.946103	4.89542e-07	0.948753	0.000142909	0.916729	0.000308049	0.918723	FALSE
chr2	182626039	A	G	chr2_182626039_A_G	-0.0974564	0.137817	0.0974564	0.133799	0.0226435	0.188793	-0.00277097	0.147618	0.00277097	0.14412	0.153507	0.613032	-0.0155669	0.288473	0.0155669	0.281379	0.00355163	0.426119	-0.000447154	0.236165	0.000447154	0.230734	-0.0239786	0.103841	0.0239786	0.10114	FALSE
chr2	182626080	C	T	chr2_182626080_C_T	-0.035355	0.294492	0.046004	0.28946	0.0126484	0.440166	-0.00051561	0.330234	0.000643879	0.325597	0.163576	0.594665	-0.00553903	0.407727	0.0072813	0.402426	0.00194496	0.568443	-7.48081e-05	0.408132	9.57938e-05	0.402343	-0.00859203	0.229053	0.0110628	0.224791	FALSE
chr2	182642840	C	G	chr2_182642840_C_G	0.0115974	0.481703	0.0242708	0.483998	0.0114318	0.493443	0.000139943	0.496165	0.000273024	0.497921	0.160514	0.600654	0.00134277	0.552467	0.00362831	0.553619	0.00185235	0.58124	1.68319e-05	0.542441	4.09023e-05	0.543803	0.00246598	0.402756	0.00568303	0.404477	FALSE
chr2	182652379	T	C	chr2_182652379_T_C	-0.0587179	0.229939	0.0587179	0.223208	0.0214844	0.194345	-0.00134113	0.201461	0.00134113	0.19732	0.822613	0.0934662	-0.0488886	0.109283	0.0488886	0.105413	0.0177753	0.0767682	-0.00112106	0.117742	0.00112106	0.114466	-0.00528606	0.400432	0.00528606	0.391428	FALSE
chr2	182652534	T	C	chr2_182652534_T_C	0.838962	0.00106273	0.838962	0.00118305	0.034115	0.0828152	0.0317423	0.0100665	0.0317423	0.0103977	0.900884	0.0328112	0.762301	0.00043122	0.762301	0.000461538	0.0308742	0.0271784	0.0289745	0.00477101	0.0289745	0.00511319	0.0502183	0.0262996	0.0502183	0.0266792	TRUE
chr2	182666737	A	G	chr2_182666737_A_G	0.00199116	0.784804	0.00676221	0.785359	0.00499678	0.929009	5.70192e-06	0.850341	3.36683e-05	0.850686	0.446082	0.284716	0.00120021	0.550956	0.00303701	0.552724	0.00217997	0.537265	4.21367e-06	0.655763	1.47551e-05	0.65673	0.000304873	0.693719	0.00162281	0.694267	FALSE
chr2	182666912	A	G	chr2_182666912_A_G	0.00453987	0.800866	0.00643125	0.804112	0.0117098	0.478492	5.64384e-05	0.76555	7.43856e-05	0.769642	0.558209	0.22352	0.00276306	0.572818	0.00391292	0.576729	0.00648011	0.266843	3.41587e-05	0.563981	4.50555e-05	0.56877	0.00101942	0.744023	0.00143227	0.747079	FALSE
chr2	182666947	C	T	chr2_182666947_C_T	0.00328053	0.713782	0.0106092	0.711639	0.00487919	0.951313	1.76316e-05	0.813197	5.39814e-05	0.809494	0.576865	0.214654	0.00253708	0.489588	0.006446	0.485561	0.00282205	0.474259	1.34098e-05	0.612959	3.29054e-05	0.60808	0.000366801	0.653587	0.00221192	0.650137	FALSE
chr2	182666950	T	C	chr2_182666950_T_C	-0.00273597	0.700847	0.0108193	0.701866	0.00956875	0.601132	-5.78943e-06	0.721597	9.00598e-05	0.724264	0.578311	0.21396	-0.00199171	0.486368	0.00671355	0.488456	0.0054498	0.308764	-6.2881e-06	0.528573	5.52424e-05	0.531844	-0.00034457	0.660448	0.00217699	0.661689	FALSE
chr2	182667573	C	T	chr2_182667573_C_T	0.00398745	0.766047	0.00761417	0.770001	0.00446455	0.959072	1.93886e-05	0.863744	3.1528e-05	0.867141	0.40114	0.315878	0.00199402	0.566023	0.00322779	0.571233	0.00181951	0.588545	9.31139e-06	0.685123	1.34411e-05	0.690482	0.00095908	0.665884	0.00189275	0.670268	FALSE
chr2	182668253	A	T	chr2_182668253_A_T	0.00840623	0.605529	0.0148573	0.610183	0.00820735	0.694454	9.53652e-05	0.634498	0.00014897	0.638926	0.130956	0.654326	0.00161558	0.627244	0.00237451	0.632133	0.00116035	0.692757	1.91449e-05	0.643282	2.54934e-05	0.64849	0.00215952	0.525933	0.00364578	0.53042	FALSE
chr2	182668456	C	A	chr2_182668456_C_A	-0.136507	0.079812	0.136507	0.0776106	0.0447131	0.0465729	-0.00675306	0.0582706	0.00675306	0.0572201	0.216763	0.508769	-0.0303251	0.170945	0.0303251	0.165855	0.00999707	0.174264	-0.00151704	0.0995928	0.00151704	0.0970076	-0.0342458	0.0553832	0.0342458	0.0542737	FALSE
chr2	182716604	G	T	chr2_182716604_G_T	0.0824567	0.149466	0.0824567	0.153929	0.0350525	0.0829417	0.00341249	0.109554	0.00341249	0.111373	0.90182	0.0359588	0.074421	0.0629864	0.074421	0.0655864	0.031637	0.0273951	0.00308773	0.058048	0.00308773	0.0597726	0.00428093	0.449068	0.00428093	0.458725	FALSE
chr2	182866669	C	T	chr2_182866669_C_T	-0.0396064	0.339733	0.0396064	0.331912	0.0107301	0.533828	-0.000479855	0.39149	0.000479855	0.383266	0.446569	0.285515	-0.0174125	0.262079	0.0174125	0.254935	0.00478033	0.345677	-0.000210986	0.311223	0.000210986	0.30309	-0.00981946	0.259226	0.00981946	0.252801	FALSE
chr2	182867309	G	A	chr2_182867309_G_A	-0.0259599	0.441392	0.0259599	0.432283	0.0125946	0.434636	-0.000325628	0.428541	0.000325628	0.419463	0.602795	0.204399	-0.0156842	0.267307	0.0156842	0.260249	0.00757773	0.230204	-0.000196404	0.290703	0.000196404	0.283295	-0.00551948	0.390105	0.00551948	0.381369	FALSE
chr2	183037675	C	A	chr2_183037675_C_A	-0.0441485	0.313011	0.0441485	0.306534	0.0297421	0.106035	-0.0014318	0.208381	0.0014318	0.204378	0.699268	0.162419	-0.0301814	0.180169	0.0301814	0.174358	0.0206604	0.0576326	-0.000975682	0.136862	0.000975682	0.13248	-0.0079537	0.324109	0.0079537	0.318197	FALSE
chr2	183037923	G	A	chr2_183037923_G_A	0.0136237	0.599545	0.0159392	0.605716	0.0175405	0.269898	0.000304871	0.479435	0.00032868	0.486793	0.857027	0.0712469	0.0115871	0.313788	0.0135833	0.319371	0.0150099	0.0988118	0.000258749	0.284546	0.000279275	0.289478	0.00109723	0.752488	0.00128777	0.757215	FALSE
chr2	183038483	G	A	chr2_183038483_G_A	0.0827966	0.145005	0.0827966	0.149343	0.0227588	0.173753	0.00199908	0.143823	0.00199908	0.146613	0.948626	0.00859675	0.0783947	0.0575971	0.0783947	0.0600113	0.0215754	0.0537767	0.00189261	0.0745328	0.00189261	0.0766571	0.00292964	0.547525	0.00292964	0.5566	FALSE
chr2	183079366	C	G	chr2_183079366_C_G	0.0298511	0.252788	0.0602866	0.253848	0.0337219	0.0915943	0.00241691	0.168679	0.003076	0.169756	0.279151	0.428041	0.00853099	0.281673	0.0172502	0.283589	0.00946481	0.190542	0.000697037	0.19118	0.000884364	0.192392	0.00786319	0.187623	0.0154406	0.188269	FALSE
chr2	183079621	A	G	chr2_183079621_A_G	0.122871	0.0865877	0.122871	0.088757	0.0389892	0.0620079	0.00512129	0.0688139	0.00512129	0.0699096	0.170035	0.582059	0.0217334	0.207796	0.0217334	0.214198	0.00680604	0.260268	0.00092015	0.127532	0.00092015	0.131441	0.0301126	0.0627454	0.0301126	0.063862	FALSE
chr2	183123764	C	G	chr2_183123764_C_G	0.0074482	0.569183	0.0173317	0.571769	0.0141339	0.385507	0.000176218	0.512898	0.000321898	0.514553	0.653589	0.18209	0.00500941	0.359887	0.0116632	0.362097	0.00933514	0.188228	0.000119041	0.353763	0.000217065	0.354828	0.00163234	0.555873	0.00329327	0.559976	FALSE
chr2	183123871	T	C	chr2_183123871_T_C	-0.000248774	0.603746	0.0146827	0.606207	0.0076965	0.72262	9.63834e-06	0.656982	0.000106701	0.660496	0.761451	0.132605	-0.00039882	0.326099	0.0112056	0.32854	0.00590315	0.293151	6.41187e-06	0.413752	8.1831e-05	0.416618	0.000252473	0.660522	0.0019261	0.663622	FALSE
chr2	183123913	G	A	chr2_183123913_G_A	-0.0316195	0.395169	0.0316195	0.386436	0.00964942	0.598803	-0.000321235	0.449814	0.000321235	0.43984	0.792742	0.115102	-0.0250637	0.199418	0.0250637	0.19336	0.00766175	0.228792	-0.000255304	0.271086	0.000255304	0.263906	-0.00343459	0.52685	0.00343459	0.517644	FALSE
chr2	183124175	C	T	chr2_183124175_C_T	-0.022304	0.492813	0.022304	0.483583	0.00968392	0.594857	-0.00022378	0.517717	0.00022378	0.507926	0.903485	0.0346179	-0.0201203	0.22949	0.0201203	0.223217	0.00874586	0.198674	-0.000201814	0.295432	0.000201814	0.288091	-0.00115915	0.770097	0.00115915	0.762088	FALSE
chr2	183124256	C	G	chr2_183124256_C_G	-0.252236	0.0270373	0.252236	0.0261294	0.0760588	0.0110062	-0.0195474	0.0170278	0.0195474	0.0166158	0.921386	0.0215551	-0.232366	0.0110051	0.232366	0.0103001	0.0700977	0.00304274	-0.0180102	0.00856525	0.0180102	0.00808707	-0.0116932	0.209815	0.0116932	0.203834	TRUE
chr2	183124577	C	A	chr2_183124577_C_A	-0.015414	0.555141	0.0183074	0.549482	0.0111936	0.505781	-0.000168262	0.542761	0.000205022	0.537231	0.921594	0.0218685	-0.0142082	0.263526	0.0168455	0.259289	0.0103039	0.163545	-0.000154925	0.307421	0.00018843	0.302886	-0.000703431	0.823593	0.000846341	0.818213	FALSE
chr2	183124909	C	T	chr2_183124909_C_T	-0.139142	0.0754522	0.139142	0.0731354	0.0313863	0.0954847	-0.00468417	0.0766893	0.00468417	0.0750299	0.85566	0.0737766	-0.119364	0.0349266	0.119364	0.0333655	0.0268729	0.035271	-0.00402229	0.0432929	0.00402229	0.0419481	-0.0107118	0.228509	0.0107118	0.223122	TRUE
chr2	183124950	G	T	chr2_183124950_G_T	-0.0747043	0.176501	0.0747043	0.171593	0.0166705	0.289533	-0.00127637	0.202844	0.00127637	0.198769	0.837484	0.0870594	-0.0621439	0.0836375	0.0621439	0.0806721	0.013969	0.108872	-0.00106352	0.117235	0.00106352	0.114388	-0.00653413	0.357643	0.00653413	0.349725	FALSE
chr2	183125135	C	T	chr2_183125135_C_T	0.00636457	0.754337	0.00842761	0.757903	0.00833274	0.687077	9.20328e-05	0.746359	0.000107866	0.749969	0.726711	0.150143	0.00457681	0.498987	0.00612057	0.501703	0.00609629	0.290771	6.72707e-05	0.539084	7.91207e-05	0.542431	0.000976547	0.758793	0.00129412	0.762055	FALSE
chr2	184371134	T	C	chr2_184371134_T_C	0.0336031	0.369497	0.0336031	0.377097	0.00945674	0.611899	0.000350755	0.4321	0.000350755	0.44025	0.15049	0.61754	0.00516332	0.468348	0.00516332	0.477074	0.0014212	0.644092	5.31812e-05	0.490965	5.31812e-05	0.500447	0.00787748	0.29689	0.00787748	0.304013	FALSE
chr2	184371260	C	A	chr2_184371260_C_A	-0.0205914	0.40132	0.0401541	0.399077	0.0137356	0.388453	-0.000377533	0.41034	0.000681628	0.407175	0.156228	0.607009	-0.00410327	0.493464	0.00708233	0.490822	0.00220398	0.541899	-7.49606e-05	0.466674	0.000121533	0.464574	-0.00523366	0.327464	0.00970831	0.326389	FALSE
chr2	184597314	T	C	chr2_184597314_T_C	0.0171129	0.552031	0.0184331	0.559036	0.011748	0.477289	0.000203741	0.545583	0.000217389	0.552479	0.561191	0.224129	0.00932424	0.363226	0.0101723	0.368926	0.00648385	0.267244	0.000109437	0.384406	0.000118204	0.390268	0.00402528	0.479036	0.00428252	0.485948	FALSE
chr2	184597742	A	G	chr2_184597742_A_G	-0.0531413	0.254083	0.0531413	0.247525	0.0138076	0.38506	-0.000768136	0.286522	0.000768136	0.280047	0.619996	0.197525	-0.0329916	0.158641	0.0329916	0.153558	0.00840523	0.20807	-0.000467002	0.197382	0.000467002	0.191716	-0.0109643	0.229165	0.0109643	0.222878	FALSE
chr2	184598393	C	T	chr2_184598393_C_T	-0.0972797	0.130958	0.0972797	0.127381	0.0232489	0.174066	-0.0025602	0.137357	0.0025602	0.134555	0.852049	0.0772975	-0.0830697	0.0608292	0.0830697	0.0583705	0.019826	0.0645449	-0.00218636	0.0781293	0.00218636	0.0756018	-0.00740588	0.323428	0.00740588	0.315241	FALSE
chr2	184598808	G	A	chr2_184598808_G_A	-0.0960769	0.152951	0.0973765	0.149779	0.030073	0.116203	-0.00385546	0.135893	0.00387502	0.13426	0.827491	0.0946711	-0.080401	0.07821	0.0814383	0.0757304	0.0250206	0.044844	-0.00322955	0.0795979	0.00324516	0.0780711	-0.00884767	0.30738	0.00902552	0.301304	FALSE
chr2	185187712	T	C	chr2_185187712_T_C	0.0199975	0.410754	0.0293709	0.414995	0.00994446	0.580263	0.000244521	0.462223	0.000325937	0.465433	0.412608	0.306158	0.00851128	0.318036	0.0122737	0.320871	0.00414702	0.377851	0.000105075	0.364664	0.00013794	0.368088	0.00553218	0.32332	0.00772345	0.326876	FALSE
chr2	185187723	A	G	chr2_185187723_A_G	0.138968	0.0680327	0.138968	0.0700841	0.0261342	0.137976	0.00374711	0.0846156	0.00374711	0.0862402	0.438871	0.288918	0.0614328	0.0750571	0.0614328	0.0780624	0.0114438	0.144192	0.00165759	0.0797571	0.00165759	0.0820533	0.035694	0.0461431	0.035694	0.0472226	FALSE
chr2	185187812	C	A	chr2_185187812_C_A	-0.045991	0.121667	0.109043	0.120516	0.0210098	0.20973	-0.00170386	0.148294	0.002414	0.147501	0.410013	0.307825	-0.0203196	0.129293	0.044554	0.128373	0.00867788	0.206421	-0.00072327	0.138933	0.000996492	0.137965	-0.010777	0.0849442	0.0273544	0.0845755	FALSE
chr2	185188165	T	G	chr2_185188165_T_G	-0.00835819	0.565527	0.0170683	0.560843	0.00803304	0.700558	-9.14484e-05	0.606581	0.000150633	0.601123	0.275181	0.431721	-0.00255916	0.48837	0.00463618	0.483238	0.00219921	0.539697	-2.68792e-05	0.534456	4.09922e-05	0.528776	-0.00225162	0.450302	0.00450958	0.445197	FALSE
chr2	185291244	T	A	chr2_185291244_T_A	-0.12403	0.0991206	0.12403	0.0965596	0.0343942	0.0840882	-0.00473252	0.0882984	0.00473252	0.0869757	0.565638	0.220572	-0.0691543	0.0800516	0.0691543	0.0770611	0.0194732	0.0671936	-0.00266754	0.0700729	0.00266754	0.0680714	-0.0294393	0.0754168	0.0294393	0.0741966	FALSE
chr2	185291278	T	C	chr2_185291278_T_C	-0.0217521	0.466031	0.0250081	0.460522	0.012743	0.4313	-0.000326063	0.448909	0.000352013	0.443522	0.562848	0.221799	-0.012622	0.297195	0.0143383	0.292606	0.00720056	0.243292	-0.000188823	0.314999	0.000202503	0.310121	-0.00511933	0.39612	0.00586881	0.390924	FALSE
chr2	185291453	C	A	chr2_185291453_C_A	-0.0088129	0.700566	0.0112987	0.694564	0.00739828	0.762106	-6.39841e-05	0.743215	8.38785e-05	0.737141	0.4911	0.257751	-0.0041159	0.492748	0.00555212	0.486505	0.00369024	0.408708	-3.01875e-05	0.557246	4.16819e-05	0.550543	-0.00222145	0.609555	0.00270416	0.603186	FALSE
chr2	185291501	C	T	chr2_185291501_C_T	0.146427	0.0658167	0.146427	0.0676689	0.0682053	0.0152335	0.0102043	0.0338964	0.0102043	0.0345735	0.506391	0.249226	0.0754172	0.0619581	0.0754172	0.0642823	0.0348052	0.0205003	0.00528023	0.0307872	0.00528023	0.0316578	0.0348921	0.04929	0.0348921	0.0503456	TRUE
chr2	185425044	C	T	chr2_185425044_C_T	-0.22518	0.0331741	0.22518	0.0321066	0.0397524	0.0586869	-0.00922729	0.0390025	0.00922729	0.0382257	0.537568	0.23539	-0.120414	0.0340424	0.120414	0.0325687	0.0211318	0.0555566	-0.00491166	0.0344535	0.00491166	0.0334177	-0.0526335	0.0251279	0.0526335	0.0245876	TRUE
chr2	185425045	G	A	chr2_185425045_G_A	-0.205612	0.0385558	0.205612	0.0374255	0.0412203	0.054604	-0.00876323	0.0411113	0.00876323	0.0401637	0.537525	0.235415	-0.110392	0.0381332	0.110392	0.0365373	0.0219169	0.052107	-0.00464517	0.035999	0.00464517	0.0348532	-0.0479556	0.029723	0.0479556	0.0289969	TRUE
chr2	185425096	G	T	chr2_185425096_G_T	0.0808438	0.1499	0.0808438	0.154021	0.0234441	0.177006	0.00207127	0.148057	0.00207127	0.150999	0.56254	0.22314	0.0446595	0.108815	0.0446595	0.113197	0.0128184	0.126537	0.0011116	0.112306	0.0011116	0.115396	0.0186576	0.119934	0.0186576	0.123116	FALSE
chr2	185425233	G	A	chr2_185425233_G_A	0.0205557	0.406547	0.0305243	0.412833	0.0227247	0.173428	0.000496133	0.302739	0.000741499	0.306616	0.54052	0.234077	0.0106912	0.277952	0.0152331	0.282957	0.0121265	0.133205	0.000255908	0.225275	0.000367701	0.229848	0.00516697	0.331649	0.00745669	0.336423	FALSE
chr2	185425362	A	G	chr2_185425362_A_G	0.0925407	0.142389	0.0925407	0.145936	0.0176773	0.262002	0.0017968	0.177004	0.0017968	0.180179	0.550229	0.229128	0.0514566	0.105541	0.0514566	0.108809	0.00968966	0.176517	0.000990069	0.132145	0.000990069	0.135625	0.0219016	0.113771	0.0219016	0.11632	FALSE
chr2	185425392	C	T	chr2_185425392_C_T	-0.0548679	0.222228	0.060372	0.217785	0.0166654	0.286323	-0.000864613	0.239933	0.000975709	0.236891	0.514389	0.247243	-0.0300304	0.164401	0.0325203	0.160553	0.00856256	0.202842	-0.000476644	0.184075	0.000526902	0.181088	-0.0131032	0.177641	0.0142751	0.174356	FALSE
chr2	185425415	G	A	chr2_185425415_G_A	0.0411203	0.33736	0.0411203	0.345156	0.0156736	0.344522	0.000955072	0.325211	0.000955072	0.332269	0.509889	0.24941	0.0196316	0.238986	0.0196316	0.245858	0.0075698	0.238741	0.000436278	0.246742	0.000436278	0.253753	0.00992108	0.268701	0.00992108	0.275746	FALSE
chr2	186485514	A	G	chr2_186485514_A_G	0.00725222	0.709971	0.00932089	0.715525	0.00578128	0.895558	4.16859e-05	0.7807	5.26268e-05	0.785909	0.704841	0.159279	0.00499434	0.414268	0.00646577	0.420112	0.00407977	0.382251	2.88017e-05	0.523965	3.65839e-05	0.530033	0.00127824	0.692116	0.00166886	0.698354	FALSE
chr2	186493640	C	T	chr2_186493640_C_T	-0.00978881	0.698211	0.0105887	0.693119	0.00704698	0.780135	-6.63239e-05	0.747966	7.16291e-05	0.742541	0.0533211	0.82723	-0.000554621	0.807361	0.000591796	0.8028	0.000374326	0.859623	-3.72568e-06	0.827366	3.97225e-06	0.822908	-0.00179272	0.671136	0.0019388	0.664563	FALSE
chr2	186522040	G	A	chr2_186522040_G_A	-0.0185442	0.541317	0.0185442	0.532422	0.0209717	0.197234	-0.000392059	0.397151	0.000392059	0.38869	0.299459	0.406006	-0.00543525	0.4584	0.00543525	0.449227	0.00630819	0.273798	-0.000115633	0.36756	0.000115633	0.358713	-0.00473506	0.435631	0.00473506	0.426195	FALSE
chr2	186522142	T	C	chr2_186522142_T_C	0.0711653	0.186291	0.0711653	0.191207	0.0229357	0.179364	0.00192967	0.17122	0.00192967	0.174485	0.239889	0.477959	0.0174098	0.254626	0.0174098	0.26172	0.00556887	0.309372	0.000478154	0.207924	0.000478154	0.213385	0.018213	0.133555	0.018213	0.136832	FALSE
chr2	186522269	C	A	chr2_186522269_C_A	-0.00885887	0.70635	0.01049	0.701482	0.0169685	0.281587	-0.000143787	0.584023	0.000177413	0.578466	0.141271	0.63549	-0.00131338	0.691917	0.00155437	0.6868	0.00237774	0.518584	-2.0861e-05	0.61259	2.5829e-05	0.607333	-0.00204202	0.61911	0.00246122	0.613685	FALSE
chr2	186522390	T	A	chr2_186522390_T_A	0.00499415	0.691828	0.0102563	0.697209	0.00587285	0.884162	1.82236e-05	0.758723	6.17078e-05	0.763864	0.105589	0.707573	0.0006777	0.711528	0.00109227	0.7178	0.000604296	0.80277	2.92122e-06	0.761675	6.34703e-06	0.767771	0.00121949	0.614517	0.00225479	0.620836	FALSE
chr2	186590551	C	T	chr2_186590551_C_T	-0.0459339	0.281421	0.0459339	0.275522	0.0111008	0.511804	-0.000521349	0.342458	0.000521349	0.335932	0.818159	0.0996899	-0.0377457	0.136256	0.0377457	0.131891	0.00908046	0.190318	-0.000428187	0.199385	0.000428187	0.194378	-0.00444289	0.452777	0.00444289	0.443215	FALSE
chr2	186591184	T	C	chr2_186591184_T_C	0.0199061	0.433751	0.0270964	0.438582	0.0147688	0.345949	0.000288581	0.410714	0.000406388	0.414118	0.380982	0.330843	0.00808051	0.350915	0.0108721	0.354983	0.00569108	0.301104	0.000119929	0.341965	0.000165752	0.345403	0.00521619	0.340651	0.00704225	0.344473	FALSE
chr2	186591394	A	G	chr2_186591394_A_G	0.0877131	0.168878	0.0877131	0.172346	0.0237951	0.170866	0.00263168	0.167671	0.00263168	0.170391	0.292872	0.412249	0.0256388	0.212396	0.0256388	0.218599	0.00690753	0.258388	0.000764606	0.18344	0.000764606	0.188439	0.0222732	0.119544	0.0222732	0.122147	FALSE
chr2	186642059	A	G	chr2_186642059_A_G	-0.0146034	0.609525	0.0146034	0.600396	0.00660021	0.812965	-9.08144e-05	0.70103	9.08144e-05	0.691555	0.649418	0.182859	-0.00966632	0.382457	0.00966632	0.373896	0.00430076	0.373154	-6.07648e-05	0.498311	6.07648e-05	0.488265	-0.0027391	0.59035	0.0027391	0.580806	FALSE
chr2	186693781	T	A	chr2_186693781_T_A	-0.0177756	0.551556	0.0177756	0.542733	0.00664084	0.819584	-0.000120035	0.637662	0.000120035	0.628171	0.781014	0.123204	-0.01386	0.287946	0.01386	0.280475	0.00519591	0.322486	-9.37626e-05	0.398864	9.37626e-05	0.389541	-0.002123	0.645658	0.002123	0.63709	FALSE
chr2	186694233	G	A	chr2_186694233_G_A	0.0185366	0.349848	0.0340306	0.354769	0.00929475	0.621931	0.000108535	0.423244	0.000325284	0.429046	0.8142	0.102769	0.0147522	0.168409	0.0276706	0.171296	0.00759526	0.233342	8.49061e-05	0.247446	0.000265623	0.252004	0.00215952	0.507061	0.00341712	0.513863	FALSE
chr2	186694495	T	G	chr2_186694495_T_G	-0.00236483	0.885129	0.00365727	0.883016	0.00865549	0.666645	-1.60255e-05	0.885476	2.90085e-05	0.883004	0.678314	0.17251	-0.00164525	0.64066	0.00251956	0.637819	0.00585255	0.292054	-1.11332e-05	0.661904	1.99163e-05	0.659448	-0.000420789	0.861363	0.000646268	0.859226	FALSE
chr2	186695046	C	T	chr2_186695046_C_T	0.00292929	0.796546	0.0063181	0.799822	0.00913365	0.625499	2.5659e-05	0.771927	5.44147e-05	0.776708	0.283135	0.422661	0.000957349	0.639199	0.0017733	0.64421	0.00256821	0.499498	8.22254e-06	0.647736	1.51463e-05	0.653535	0.000724074	0.685096	0.00168315	0.689185	FALSE
chr2	186695485	A	G	chr2_186695485_A_G	0.145617	0.071968	0.145617	0.0740576	0.0221726	0.186759	0.00366771	0.101096	0.00366771	0.102689	0.313605	0.391327	0.0477044	0.112751	0.0477044	0.116598	0.0071006	0.252091	0.00123766	0.117081	0.00123766	0.120093	0.0372199	0.048312	0.0372199	0.0494953	FALSE
chr2	186695581	A	C	chr2_186695581_A_C	0.0144956	0.574466	0.0177797	0.578639	0.0202143	0.20976	0.00026687	0.47229	0.000326288	0.476133	0.269182	0.439772	0.00429496	0.513217	0.00496136	0.51679	0.00546629	0.311288	8.01524e-05	0.440198	9.2245e-05	0.443756	0.00356797	0.479348	0.0044286	0.483613	FALSE
chr2	186849139	C	G	chr2_186849139_C_G	0.0677894	0.207995	0.0721139	0.211705	0.0335681	0.0830714	0.00255138	0.142667	0.00265823	0.143723	0.888067	0.0488102	0.0602824	0.0920557	0.0641125	0.0946005	0.0298221	0.0283289	0.00226933	0.0775166	0.00236396	0.0788299	0.00391889	0.476342	0.00424599	0.483033	FALSE
chr2	186849195	G	A	chr2_186849195_G_A	0.223763	0.0304919	0.223763	0.0313789	0.0360319	0.072418	0.00829754	0.0408412	0.00829754	0.0416578	0.899846	0.0390787	0.201915	0.0124323	0.201915	0.0130356	0.0325289	0.0236804	0.00751116	0.0209477	0.00751116	0.0217684	0.0124792	0.183355	0.0124792	0.188724	TRUE
chr2	186849535	C	T	chr2_186849535_C_T	-0.0397591	0.367532	0.0397591	0.360604	0.0209839	0.202977	-0.000953742	0.318052	0.000953742	0.312346	0.800378	0.111994	-0.0321363	0.207252	0.0321363	0.201082	0.0168396	0.0825813	-0.000772163	0.202086	0.000772163	0.196525	-0.00407927	0.508071	0.00407927	0.498914	FALSE
chr2	186849550	G	A	chr2_186849550_G_A	-0.0187024	0.387212	0.0330461	0.381917	0.011603	0.486128	-0.000350477	0.413941	0.000436703	0.408945	0.791932	0.117097	-0.0149943	0.197556	0.0261951	0.19395	0.00920486	0.192363	-0.000278563	0.251043	0.000345897	0.246895	-0.00201502	0.496383	0.00391095	0.490918	FALSE
chr2	186951556	C	T	chr2_186951556_C_T	-0.0225001	0.502699	0.0225001	0.494844	0.0117914	0.474821	-0.000275117	0.507138	0.000275117	0.498617	0.125235	0.667523	-0.00295088	0.616155	0.00295088	0.606743	0.00149866	0.633795	-3.66233e-05	0.597998	3.66233e-05	0.587553	-0.00534957	0.427575	0.00534957	0.419097	FALSE
chr2	186951594	C	T	chr2_186951594_C_T	0.00198197	0.774869	0.00696644	0.779279	0.00705108	0.785761	9.57604e-06	0.794846	4.92644e-05	0.799489	0.129201	0.660169	0.000275847	0.748577	0.000876616	0.753775	0.000889427	0.739677	1.21587e-06	0.774082	5.99944e-06	0.778973	0.000547819	0.686159	0.00169109	0.691166	FALSE
chr2	186952279	T	C	chr2_186952279_T_C	-0.00531214	0.705994	0.0104093	0.7013	0.00999062	0.577897	-0.00011595	0.680598	0.00014591	0.675607	0.158882	0.604224	-0.000797161	0.695311	0.00160912	0.690362	0.00156339	0.624567	-1.74091e-05	0.678869	2.21801e-05	0.673196	-0.00141004	0.627942	0.00257872	0.622825	FALSE
chr2	187581294	G	A	chr2_187581294_G_A	0.00583243	0.80525	0.00583243	0.811914	0.00607587	0.868574	3.6262e-05	0.84097	3.6262e-05	0.847744	0.624382	0.195178	0.00352017	0.537278	0.00352017	0.546082	0.00379153	0.399215	2.19006e-05	0.614896	2.19006e-05	0.624456	0.00120679	0.755924	0.00120679	0.763899	FALSE
chr2	187749401	T	G	chr2_187749401_T_G	-0.00240549	0.507613	0.0200615	0.508062	0.0127521	0.427661	-1.0856e-07	0.468269	0.000261019	0.468346	0.0084126	0.959319	4.00804e-05	0.899498	0.000164339	0.900185	0.000108753	0.945587	7.82073e-07	0.866626	2.15969e-06	0.86742	0.000201661	0.775703	0.00106864	0.77655	FALSE
chr2	187749447	C	T	chr2_187749447_C_T	0.00815949	0.636458	0.0129288	0.643154	0.0104118	0.551993	7.49684e-05	0.624179	0.000133468	0.631175	0.00679772	0.966694	8.63267e-05	0.924304	0.000117149	0.929874	6.90816e-05	0.962248	7.87645e-07	0.912561	1.16571e-06	0.918122	0.000546231	0.829295	0.000781238	0.834558	FALSE
chr2	187749484	G	A	chr2_187749484_G_A	-0.0388743	0.339276	0.0388743	0.332256	0.0143488	0.360608	-0.000555625	0.358226	0.000555625	0.352587	0.00514474	0.973664	-0.000230042	0.89971	0.000230042	0.892493	7.604e-05	0.959479	-3.40984e-06	0.859534	3.40984e-06	0.851817	-0.001572	0.72861	0.001572	0.719407	FALSE
chr2	187749588	A	G	chr2_187749588_A_G	0.00347954	0.810912	0.00584508	0.813269	0.00553956	0.910687	2.06936e-05	0.861583	3.33787e-05	0.863416	0.00415549	0.978109	9.7731e-06	0.969198	2.79192e-05	0.970714	2.24316e-05	0.985352	6.57336e-08	0.975449	1.59343e-07	0.976942	7.78062e-05	0.939725	0.00021754	0.941278	FALSE
chr2	187994930	G	A	chr2_187994930_G_A	-0.0751757	0.174402	0.0751757	0.169681	0.016283	0.299373	-0.00122509	0.205081	0.00122509	0.200863	0.580221	0.214018	-0.043212	0.121392	0.043212	0.117473	0.00947887	0.181785	-0.000705886	0.150437	0.000705886	0.146382	-0.016217	0.152479	0.016217	0.148657	FALSE
chr2	188124120	G	C	chr2_188124120_G_C	-0.0239624	0.460597	0.0252099	0.452707	0.00942381	0.61095	-0.000236843	0.515081	0.000246251	0.507035	0.570213	0.219123	-0.0147492	0.290909	0.0152686	0.285063	0.00520373	0.325782	-0.000137464	0.36278	0.000141381	0.356394	-0.00500818	0.415453	0.00529082	0.407654	FALSE
chr2	188124157	A	T	chr2_188124157_A_T	0.0133313	0.623319	0.0133313	0.63223	0.0118306	0.475958	0.000162105	0.588188	0.000162105	0.597278	0.553666	0.227515	0.00755414	0.412195	0.00755414	0.421088	0.00681282	0.259713	9.58219e-05	0.417813	9.58219e-05	0.426834	0.00298204	0.560631	0.00298204	0.569984	FALSE
chr2	188291903	C	G	chr2_188291903_C_G	-0.0210201	0.44334	0.0270531	0.439685	0.0207985	0.199863	-0.000485038	0.350686	0.000590348	0.348814	0.815938	0.103028	-0.0170142	0.231941	0.0219615	0.229509	0.0169756	0.0800285	-0.000393207	0.209343	0.000479602	0.208164	-0.00228814	0.587475	0.00281214	0.582852	FALSE
chr2	188292082	C	T	chr2_188292082_C_T	-0.0501418	0.257404	0.0501418	0.25112	0.0156862	0.313975	-0.000789523	0.263809	0.000789523	0.25883	0.818138	0.101759	-0.0410803	0.124391	0.0410803	0.12004	0.0128244	0.122173	-0.000646378	0.15411	0.000646378	0.150089	-0.00487003	0.427764	0.00487003	0.418075	FALSE
chr2	188605757	G	A	chr2_188605757_G_A	0.111251	0.115641	0.111251	0.118724	0.0293619	0.112832	0.00387799	0.108954	0.00387799	0.111314	0.704111	0.158468	0.0796991	0.0672971	0.0796991	0.0699604	0.0207364	0.0593171	0.00279336	0.0703229	0.00279336	0.0721983	0.0192054	0.132217	0.0192054	0.135105	FALSE
chr2	188606192	T	A	chr2_188606192_T_A	-0.00793106	0.735142	0.00880936	0.728184	0.00667325	0.820075	-5.04034e-05	0.78199	5.6859e-05	0.774808	0.738989	0.143947	-0.00596021	0.435112	0.00658716	0.427726	0.00495798	0.335507	-3.81385e-05	0.527458	4.27467e-05	0.51889	-0.00111787	0.75306	0.00127983	0.745944	FALSE
chr2	188606406	C	T	chr2_188606406_C_T	0.00489657	0.823512	0.00534965	0.827789	0.00765346	0.731787	2.9183e-05	0.853246	3.43414e-05	0.858143	0.715147	0.156555	0.00351632	0.541986	0.00385003	0.548479	0.00549962	0.312036	2.09567e-05	0.605293	2.47561e-05	0.612099	0.000711371	0.829513	0.000778062	0.834171	FALSE
chr2	188606576	G	T	chr2_188606576_G_T	-0.0166511	0.573662	0.0166511	0.565024	0.0144031	0.358325	-0.000237785	0.495356	0.000237785	0.485401	0.663112	0.17953	-0.0109809	0.331296	0.0109809	0.323281	0.00954669	0.178954	-0.000156774	0.323155	0.000156774	0.314993	-0.00320593	0.540973	0.00320593	0.531826	FALSE
chr2	189094183	C	T	chr2_189094183_C_T	9.98912e-05	0.629831	0.0138252	0.628585	0.00661106	0.825702	5.06354e-06	0.704539	8.93904e-05	0.701944	0.450207	0.281849	-0.000422848	0.45165	0.00591638	0.449452	0.00295397	0.462269	-8.6491e-07	0.536586	3.81515e-05	0.534268	0.000103212	0.539638	0.0032758	0.538198	FALSE
chr2	189094366	C	A	chr2_189094366_C_A	-0.011192	0.688534	0.011192	0.680222	0.00556421	0.899324	-6.07787e-05	0.780155	6.07787e-05	0.77173	0.563299	0.22213	-0.00596502	0.458435	0.00596502	0.449514	0.00317465	0.446042	-3.24862e-05	0.569834	3.24862e-05	0.560544	-0.00257237	0.607379	0.00257237	0.5984	FALSE
chr2	189094478	G	A	chr2_189094478_G_A	-0.0206444	0.373485	0.034467	0.368428	0.0182378	0.249989	-0.000412795	0.334493	0.000674125	0.331115	0.60041	0.204373	-0.0113804	0.247576	0.0207815	0.243554	0.0108177	0.154465	-0.00021957	0.242193	0.000397306	0.23883	-0.00472395	0.346344	0.00715023	0.34067	FALSE
chr2	189094542	T	C	chr2_189094542_T_C	0.0434895	0.328288	0.0434895	0.335516	0.0177264	0.261774	0.000874297	0.298699	0.000874297	0.304598	0.609669	0.20047	0.0246636	0.209598	0.0246636	0.215767	0.0106956	0.156112	0.000491914	0.206712	0.000491914	0.212353	0.00960509	0.288251	0.00960509	0.29418	FALSE
chr2	189104863	T	A	chr2_189104863_T_A	-0.00211614	0.828504	0.00545352	0.828682	0.00537798	0.926454	-1.01489e-05	0.873332	3.0061e-05	0.874184	0.203304	0.526955	-0.000364361	0.739641	0.001132	0.740448	0.00110031	0.699194	-1.75441e-06	0.79348	6.29254e-06	0.794652	-0.000349334	0.761181	0.00122584	0.760985	FALSE
chr2	189105127	A	G	chr2_189105127_A_G	-0.0660099	0.176891	0.077255	0.173799	0.0179939	0.25782	-0.0013771	0.19454	0.0015071	0.192077	0.233879	0.484033	-0.0184729	0.252508	0.0194402	0.247269	0.00448199	0.371553	-0.00037886	0.236986	0.000390044	0.232501	-0.0169189	0.131547	0.0190562	0.129312	FALSE
chr2	189105193	T	A	chr2_189105193_T_A	0.0501165	0.280095	0.0501165	0.286797	0.0144963	0.367904	0.00091368	0.298119	0.00091368	0.304657	0.22559	0.495667	0.0125968	0.337872	0.0125968	0.34566	0.00344976	0.442068	0.000243783	0.328997	0.000243783	0.336776	0.0124188	0.21962	0.0124188	0.224744	FALSE
chr2	189143466	C	T	chr2_189143466_C_T	-0.0149675	0.61367	0.0154228	0.607301	0.00750914	0.753337	-0.000121368	0.664532	0.000124216	0.658098	0.505091	0.250971	-0.00851411	0.417577	0.00869854	0.411659	0.00384763	0.401065	-6.88635e-05	0.49274	7.00169e-05	0.485389	-0.00314242	0.55179	0.0032631	0.545447	FALSE
chr2	189261965	C	A	chr2_189261965_C_A	0.025398	0.440634	0.025398	0.449289	0.00803468	0.710887	0.000214298	0.516341	0.000214298	0.526336	0.340475	0.3672	0.00914288	0.360729	0.00914288	0.369059	0.00284623	0.481635	8.04213e-05	0.428386	8.04213e-05	0.43836	0.00654842	0.340563	0.00654842	0.348882	FALSE
chr2	189288309	T	G	chr2_189288309_T_G	0.0218642	0.382061	0.030266	0.3881	0.0119122	0.473729	0.000325324	0.396332	0.000382055	0.402555	0.267906	0.442415	0.00514735	0.37388	0.00779657	0.379857	0.00315141	0.452125	8.01082e-05	0.380924	9.79962e-05	0.387873	0.00586087	0.287772	0.00787113	0.29304	FALSE
chr2	189295688	C	T	chr2_189295688_C_T	-0.0633219	0.21295	0.0633219	0.207446	0.0168867	0.285138	-0.00105419	0.223822	0.00105419	0.219393	0.125638	0.666069	-0.00838118	0.392819	0.00838118	0.38412	0.00207566	0.5511	-0.000136827	0.351825	0.000136827	0.342926	-0.0146292	0.170209	0.0146292	0.165642	FALSE
chr2	189295799	T	C	chr2_189295799_T_C	0.0253713	0.428888	0.0253713	0.437647	0.015409	0.32899	0.000383003	0.377675	0.000383003	0.386286	0.142206	0.634146	0.00364688	0.512246	0.00364688	0.521654	0.00213221	0.544272	5.3514e-05	0.45734	5.3514e-05	0.46745	0.00615463	0.343837	0.00615463	0.352302	FALSE
chr2	189296057	A	T	chr2_189296057_A_T	0.0218872	0.50017	0.0218872	0.509179	0.00976132	0.586241	0.000271306	0.519918	0.000271306	0.529058	0.13773	0.642675	0.00309197	0.575544	0.00309197	0.584621	0.00135548	0.656965	3.92988e-05	0.572975	3.92988e-05	0.582854	0.00526224	0.421921	0.00526224	0.431022	FALSE
chr2	189297818	C	G	chr2_189297818_C_G	-0.00304146	0.750311	0.00818748	0.747095	0.00576889	0.886351	-2.00152e-05	0.805505	5.1475e-05	0.802036	0.376923	0.332666	-0.00122431	0.569741	0.00318268	0.567083	0.00217691	0.540044	-8.05926e-06	0.649815	2.00495e-05	0.646885	-0.000843165	0.652365	0.00214205	0.649828	FALSE
chr2	189304080	C	T	chr2_189304080_C_T	-0.00118277	0.961835	0.00125321	0.957013	0.00345445	0.993367	-3.24384e-06	0.986487	3.60532e-06	0.981819	0.498053	0.255681	-0.000628293	0.8036	0.00065787	0.797047	0.00168092	0.602296	-1.72746e-06	0.886797	1.87924e-06	0.881113	-0.000319164	0.918057	0.000338219	0.912801	FALSE
chr2	189311508	G	T	chr2_189311508_G_T	-0.0124313	0.657839	0.0124313	0.649386	0.0101723	0.565989	-0.00012668	0.644074	0.00012668	0.634855	0.155082	0.612162	-0.00214294	0.643487	0.00214294	0.634177	0.00157264	0.621659	-2.16543e-05	0.638546	2.16543e-05	0.628735	-0.00315671	0.557524	0.00315671	0.548481	FALSE
chr2	189311509	C	A	chr2_189311509_C_A	0.00601614	0.694922	0.0107544	0.697071	0.0077374	0.734352	5.23088e-05	0.722237	8.90368e-05	0.723843	0.157416	0.607968	0.000879276	0.700631	0.00156137	0.699501	0.00120319	0.680582	7.72869e-06	0.720702	1.29583e-05	0.719508	0.001337	0.612384	0.00254696	0.612212	FALSE
chr2	189313308	A	G	chr2_189313308_A_G	0.00678373	0.701633	0.00977129	0.706626	0.00738192	0.761708	5.09526e-05	0.73273	7.19703e-05	0.737678	0.183132	0.560771	0.00111753	0.656258	0.00159592	0.661393	0.00132567	0.659501	8.14061e-06	0.687733	1.15062e-05	0.693138	0.00166886	0.612647	0.00237388	0.61863	FALSE
chr2	189407469	T	C	chr2_189407469_T_C	-0.00241439	0.529969	0.0189892	0.529509	0.00942023	0.609667	4.27045e-05	0.553754	0.000185965	0.55417	0.202868	0.531315	-0.000696182	0.523446	0.00368821	0.522415	0.00193181	0.580577	6.59653e-06	0.544098	3.6111e-05	0.543633	-0.000520825	0.422909	0.00483033	0.422342	FALSE
chr2	189412232	A	G	chr2_189412232_A_G	0.0502244	0.280052	0.0502244	0.286527	0.0144801	0.358808	0.000831902	0.295887	0.000831902	0.301649	0.449987	0.283519	0.0228096	0.221543	0.0228096	0.228129	0.00650365	0.269183	0.000377737	0.23862	0.000377737	0.244843	0.0125284	0.210515	0.0125284	0.21534	FALSE
chr2	189412247	G	A	chr2_189412247_G_A	-0.0150972	0.614259	0.0150972	0.605551	0.00518015	0.933169	-8.10144e-05	0.734342	8.10144e-05	0.724948	0.446414	0.285887	-0.0071863	0.430716	0.0071863	0.42189	0.00233404	0.52359	-3.89021e-05	0.559137	3.89021e-05	0.548739	-0.00387761	0.509268	0.00387761	0.499779	FALSE
chr2	189412869	C	T	chr2_189412869_C_T	0.00160134	0.66361	0.0119984	0.664981	0.00712945	0.77294	-4.04488e-06	0.708768	8.74561e-05	0.70823	0.421448	0.301995	0.00112218	0.474414	0.00539207	0.475225	0.00301386	0.462435	1.20966e-06	0.545562	3.91249e-05	0.5461	0.000320752	0.548099	0.00313765	0.5494	FALSE
chr2	189440722	G	C	chr2_189440722_G_C	0.00653815	0.742998	0.00825075	0.747265	0.00268927	0.999328	1.70133e-05	0.900451	2.12586e-05	0.904039	0.841374	0.0837157	0.00551031	0.401404	0.00695624	0.407116	0.00225988	0.531251	1.43082e-05	0.62766	1.78925e-05	0.633322	0.000603395	0.832163	0.000724074	0.837074	FALSE
chr2	189440723	A	G	chr2_189440723_A_G	0.0172736	0.458635	0.0243052	0.463615	0.0169686	0.278572	0.000302662	0.394836	0.000408761	0.39737	0.843071	0.0826351	0.0143638	0.229182	0.0203867	0.232112	0.0142887	0.104894	0.000252034	0.228904	0.000342664	0.231017	0.00160694	0.641678	0.00210553	0.646346	FALSE
chr2	189441060	C	G	chr2_189441060_C_G	-0.0535658	0.200196	0.0690114	0.197328	0.0126773	0.432635	-0.000700391	0.262838	0.000854072	0.260192	0.954698	0.0062407	-0.0511913	0.0817721	0.0656737	0.07995	0.0121318	0.13393	-0.000670847	0.139568	0.000814944	0.137598	-0.00155612	0.632509	0.00227385	0.628394	FALSE
chr2	189466355	A	G	chr2_189466355_A_G	0.0944746	0.126749	0.0944746	0.130227	0.0177681	0.264557	0.00175053	0.161044	0.00175053	0.164426	0.631262	0.191595	0.0587609	0.0832646	0.0587609	0.0866582	0.0112915	0.148336	0.0010974	0.111322	0.0010974	0.114799	0.0199994	0.113659	0.0199994	0.116179	FALSE
chr2	189567446	G	C	chr2_189567446_G_C	0.00622692	0.713517	0.00938047	0.718013	0.00520149	0.922614	3.3223e-05	0.79464	4.93548e-05	0.800093	0.239267	0.479053	0.00166084	0.60268	0.00248968	0.607947	0.0012399	0.672949	8.81347e-06	0.689642	1.30533e-05	0.695275	0.00152754	0.615983	0.00232466	0.621125	FALSE
chr2	189567741	T	C	chr2_189567741_T_C	0.0328777	0.356608	0.0328777	0.364766	0.0110073	0.517445	0.000361988	0.389572	0.000361988	0.398632	0.283893	0.424728	0.00911668	0.34539	0.00911668	0.353611	0.00314398	0.449948	0.000101098	0.367621	0.000101098	0.376735	0.00839989	0.268656	0.00839989	0.276039	FALSE
chr2	189592420	A	G	chr2_189592420_A_G	-0.0138203	0.641042	0.0138203	0.63316	0.00473574	0.963644	-7.20355e-05	0.763451	7.20355e-05	0.756408	0.324422	0.38183	-0.00448304	0.534369	0.00448304	0.525072	0.00152522	0.624994	-2.30818e-05	0.648368	2.30818e-05	0.638789	-0.00351557	0.542957	0.00351557	0.533842	FALSE
chr2	189592938	A	G	chr2_189592938_A_G	0.0148734	0.596032	0.0148734	0.605082	0.00887232	0.651892	0.000139052	0.609281	0.000139052	0.619306	0.386482	0.327216	0.00546404	0.449552	0.00546404	0.459092	0.00340957	0.427057	5.09659e-05	0.483964	5.09659e-05	0.494566	0.00402845	0.472628	0.00402845	0.482226	FALSE
chr2	189593566	C	A	chr2_189593566_C_A	-0.0610408	0.217044	0.0610408	0.211056	0.021211	0.210063	-0.0013039	0.200714	0.0013039	0.196403	0.0831796	0.754728	-0.0053474	0.477227	0.0053474	0.468142	0.00165916	0.613715	-0.000109416	0.394585	0.000109416	0.38506	-0.0121838	0.205663	0.0121838	0.199778	FALSE
chr2	189593943	A	T	chr2_189593943_A_T	-0.00472302	0.845513	0.00490295	0.839788	0.00618623	0.851052	-2.41173e-05	0.88643	2.58816e-05	0.880687	0.0217857	0.913722	-8.26414e-05	0.940433	8.87757e-05	0.934876	0.000145434	0.934822	-4.15524e-07	0.953123	4.75674e-07	0.947915	-0.000444607	0.891319	0.000470013	0.885727	FALSE
chr2	189625812	C	A	chr2_189625812_C_A	-0.00162513	0.800928	0.00632651	0.798225	0.0120602	0.460175	-1.91831e-05	0.753745	7.71487e-05	0.751231	0.0928482	0.734587	-0.000175956	0.82695	0.000531002	0.823052	0.00111323	0.695249	-2.08365e-06	0.793927	6.46119e-06	0.79057	-0.000306461	0.73818	0.00144974	0.735449	FALSE
chr2	189633406	C	T	chr2_189633406_C_T	-0.00307688	0.878379	0.00392963	0.875491	0.0061357	0.866826	-1.97167e-05	0.903367	2.40271e-05	0.900738	0.267051	0.444426	-0.000990899	0.755857	0.00117121	0.750909	0.00165879	0.608855	-6.30248e-06	0.797651	7.21387e-06	0.792925	-0.00077965	0.804476	0.00100195	0.800585	FALSE
chr2	189661479	C	T	chr2_189661479_C_T	0.0329066	0.373503	0.0329066	0.381502	0.0120165	0.463518	0.000395945	0.392967	0.000395945	0.401758	0.959633	0.00501428	0.0316551	0.158134	0.0316551	0.163152	0.0115108	0.142987	0.000380486	0.21114	0.000380486	0.216923	0.00106388	0.773204	0.00106388	0.780456	FALSE
chr2	189661498	C	T	chr2_189661498_C_T	0.0296618	0.401281	0.0296618	0.40975	0.0233563	0.162717	0.000691683	0.288513	0.000691683	0.294789	0.958247	0.00541777	0.0283666	0.174693	0.0283666	0.180623	0.0223729	0.0493097	0.00066132	0.152882	0.00066132	0.157678	0.000940026	0.790539	0.000940026	0.798626	FALSE
chr2	189661957	G	A	chr2_189661957_G_A	0.000353771	0.902646	0.00274961	0.904854	0.00360314	0.995182	6.97616e-07	0.951203	9.28845e-06	0.953418	0.789684	0.118301	0.000294831	0.626323	0.00216156	0.628936	0.00284693	0.471976	6.0625e-07	0.755792	7.29986e-06	0.758535	3.65213e-05	0.916843	0.000303285	0.919761	FALSE
chr2	189661958	C	T	chr2_189661958_C_T	0.0146025	0.600135	0.0146025	0.608725	0.00415274	0.968821	6.26446e-05	0.758282	6.26446e-05	0.7664	0.790166	0.118038	0.0115603	0.319837	0.0115603	0.327725	0.00327373	0.439018	4.94509e-05	0.491476	4.94509e-05	0.501461	0.00157835	0.697504	0.00157835	0.706069	FALSE
chr2	189751487	C	G	chr2_189751487_C_G	0.00238813	0.508218	0.0208054	0.50732	0.0122024	0.452911	2.81057e-05	0.486517	0.000247028	0.484426	0.567685	0.220532	0.00203693	0.316805	0.0121817	0.315383	0.00690498	0.25252	2.38614e-05	0.337047	0.000144099	0.335117	6.98668e-05	0.437572	0.00465567	0.435825	FALSE
chr2	189763150	T	G	chr2_189763150_T_G	0.0564915	0.221788	0.0564915	0.227857	0.0183326	0.24751	0.00104688	0.215185	0.00104688	0.219644	0.867406	0.0654703	0.0488784	0.0988891	0.0488784	0.10283	0.0159022	0.0889049	0.000905871	0.120016	0.000905871	0.123366	0.00388713	0.471065	0.00388713	0.479944	FALSE
chr2	189763389	A	T	chr2_189763389_A_T	-0.0180755	0.560772	0.0181981	0.552839	0.00760062	0.745043	-0.000142694	0.62944	0.000143615	0.620219	0.740624	0.144285	-0.0132221	0.332558	0.0133158	0.325389	0.00561108	0.302326	-0.000103876	0.427306	0.00010458	0.418754	-0.00280579	0.591287	0.00282167	0.583458	FALSE
chr2	189784079	G	T	chr2_189784079_G_T	0.36326	0.0111644	0.36326	0.0117316	0.0386675	0.0618186	0.0142616	0.022898	0.0142616	0.0233143	0.985639	0.000517585	0.358313	0.00365815	0.358313	0.0039177	0.0381221	0.016473	0.014071	0.0102224	0.014071	0.0107291	0.00729949	0.300617	0.00729949	0.308659	TRUE
chr2	189784514	G	T	chr2_189784514_G_T	-0.0464211	0.282739	0.055691	0.279587	0.0148978	0.344538	-0.000841365	0.308311	0.000958933	0.306064	0.982368	0.000783431	-0.0453968	0.119871	0.0545338	0.118188	0.0146282	0.102965	-0.00082209	0.163633	0.000938003	0.162607	-0.00109723	0.759026	0.00130047	0.755439	FALSE
chr2	189784590	G	C	chr2_189784590_G_C	-0.0808687	0.151996	0.0808687	0.147471	0.0212258	0.195483	-0.00175637	0.156721	0.00175637	0.153333	0.972368	0.00210859	-0.0785421	0.059486	0.0785421	0.0572856	0.0206097	0.0583208	-0.00170344	0.0812619	0.00170344	0.079044	-0.00225956	0.630074	0.00225956	0.620993	FALSE
chr2	189784761	T	C	chr2_189784761_T_C	-0.0142795	0.616878	0.0142795	0.608251	0.00730924	0.767268	-0.000105062	0.677315	0.000105062	0.667439	0.934609	0.0150686	-0.0134118	0.308321	0.0134118	0.301097	0.00683173	0.255704	-9.86874e-05	0.407268	9.86874e-05	0.398392	-0.000541468	0.877717	0.000541468	0.870722	FALSE
chr2	189784773	C	T	chr2_189784773_C_T	0.0402066	0.311352	0.0402066	0.318147	0.0108312	0.52655	0.00045562	0.365165	0.00045562	0.372112	0.932412	0.0163329	0.0374017	0.131827	0.0374017	0.136945	0.0100949	0.16902	0.000423656	0.197608	0.000423656	0.202831	0.00168792	0.683129	0.00168792	0.691066	FALSE
chr2	189784856	C	T	chr2_189784856_C_T	0.0482691	0.264341	0.0482691	0.27131	0.0147047	0.357483	0.000754791	0.286687	0.000754791	0.292449	0.906272	0.0335449	0.0438305	0.114559	0.0438305	0.118854	0.0133144	0.121497	0.000683731	0.157277	0.000683731	0.161682	0.00231196	0.607156	0.00231196	0.61624	FALSE
chr2	189784986	T	G	chr2_189784986_T_G	0.106326	0.111333	0.106326	0.114923	0.0289032	0.115495	0.00338644	0.104145	0.00338644	0.106395	0.830009	0.0912521	0.088592	0.0518242	0.088592	0.054249	0.0241282	0.0450096	0.00283557	0.0591941	0.00283557	0.06091	0.00937485	0.250989	0.00937485	0.258307	FALSE
chr2	189952740	T	C	chr2_189952740_T_C	0.0066242	0.213364	0.0678524	0.212188	0.0143086	0.373287	0.00044941	0.259822	0.00115223	0.25892	0.32751	0.380205	-0.00224997	0.23989	0.0198259	0.239166	0.00444276	0.363608	5.35827e-05	0.2589	0.000314707	0.257684	0.000671674	0.156353	0.0169443	0.155562	FALSE
chr2	190149317	A	G	chr2_190149317_A_G	0.582282	0.00339678	0.582282	0.00361002	0.0677129	0.0156304	0.0400078	0.00607654	0.0400078	0.00641092	0.777404	0.122755	0.456734	0.00199411	0.456734	0.00214323	0.0526171	0.00711723	0.0313489	0.00374312	0.0313489	0.00396486	0.0841704	0.00907202	0.0841704	0.00937791	TRUE
chr2	190180287	C	G	chr2_190180287_C_G	0.0786127	0.166625	0.0786127	0.171549	0.0273989	0.125282	0.00234201	0.138729	0.00234201	0.141723	0.674408	0.173141	0.0530781	0.0980925	0.0530781	0.10186	0.0185387	0.0707192	0.00159163	0.0919807	0.00159163	0.0947101	0.0143116	0.169083	0.0143116	0.174093	FALSE
chr2	190180466	C	G	chr2_190180466_C_G	0.0120014	0.57343	0.0158119	0.580234	0.00882279	0.65572	0.000106817	0.590417	0.000138582	0.598212	0.756754	0.134783	0.0094917	0.303383	0.0120746	0.309078	0.00669004	0.260231	8.44348e-05	0.366839	0.000105967	0.373225	0.00138304	0.645683	0.00197691	0.651552	FALSE
chr2	190180482	T	G	chr2_190180482_T_G	0.0559935	0.241347	0.0559935	0.247297	0.0229207	0.177413	0.00150887	0.203757	0.00150887	0.207969	0.76752	0.129114	0.043516	0.123195	0.043516	0.128073	0.0176596	0.0779241	0.00117559	0.122369	0.00117559	0.126252	0.00666116	0.342689	0.00666116	0.350003	FALSE
chr2	190181243	G	T	chr2_190181243_G_T	-0.0343523	0.370841	0.0343523	0.363656	0.0173301	0.277937	-0.000648346	0.324112	0.000648346	0.317888	0.633881	0.192048	-0.0215955	0.222165	0.0215955	0.216142	0.0109197	0.154019	-0.000405772	0.219481	0.000405772	0.213666	-0.00736777	0.3297	0.00736777	0.322404	FALSE
chr2	190181379	G	T	chr2_190181379_G_T	0.00952677	0.266808	0.0506105	0.266165	0.0209891	0.2131	-0.000187357	0.240174	0.00108959	0.239103	0.542001	0.232607	0.00514156	0.186577	0.0273216	0.186355	0.0113575	0.149276	-9.99506e-05	0.178854	0.000586257	0.177912	0.00206583	0.215927	0.0119742	0.214822	FALSE
chr2	190216149	G	C	chr2_190216149_G_C	-0.134647	0.118773	0.134647	0.116326	0.023118	0.195003	-0.00441783	0.142295	0.00441783	0.140071	0.320117	0.383716	-0.0428237	0.169429	0.0428237	0.164525	0.00732997	0.251529	-0.00141434	0.159994	0.00141434	0.156673	-0.0337091	0.0837572	0.0337091	0.0822937	FALSE
chr2	190216151	T	C	chr2_190216151_T_C	-0.0641454	0.143603	0.0996912	0.141432	0.0151837	0.347162	-0.00137185	0.200175	0.00192265	0.197147	0.32517	0.378791	-0.0208063	0.177758	0.0323866	0.174343	0.00495765	0.342392	-0.000452788	0.203943	0.000632231	0.200193	-0.0159471	0.0975799	0.0252838	0.0959539	FALSE
chr2	190216292	C	T	chr2_190216292_C_T	0.00827559	0.733062	0.00851232	0.738443	0.0064292	0.83423	5.80515e-05	0.779797	5.92993e-05	0.785748	0.345142	0.360098	0.0029382	0.577035	0.00301394	0.583917	0.00223119	0.538507	2.0652e-05	0.643641	2.10512e-05	0.650264	0.0021357	0.633611	0.00221509	0.639805	FALSE
chr2	190319369	C	G	chr2_190319369_C_G	-0.0464715	0.309962	0.0464715	0.303819	0.0171269	0.28894	-0.000978107	0.298759	0.000978107	0.293401	0.842295	0.0837628	-0.0387996	0.153696	0.0387996	0.148961	0.0143696	0.106705	-0.000812684	0.174419	0.000812684	0.169881	-0.0041269	0.506689	0.0041269	0.498296	FALSE
chr2	190319749	A	G	chr2_190319749_A_G	0.0268222	0.437668	0.0268222	0.446474	0.0217122	0.194139	0.000570308	0.33496	0.000570308	0.342605	0.948549	0.00852342	0.0253887	0.192143	0.0253887	0.197994	0.0206551	0.0599313	0.00054129	0.177709	0.00054129	0.183116	0.00103053	0.780772	0.00103053	0.788155	FALSE
chr2	190319798	C	T	chr2_190319798_C_T	-0.029178	0.420009	0.0313356	0.413875	0.0293619	0.106467	-0.000846276	0.274072	0.000911579	0.270724	0.950063	0.00786727	-0.0278748	0.191983	0.0299343	0.188062	0.0278985	0.0320373	-0.000808482	0.147921	0.000870816	0.145425	-0.00098925	0.782489	0.0010877	0.776734	FALSE
chr2	190343615	C	T	chr2_190343615_C_T	-0.046964	0.300243	0.046964	0.294118	0.0146462	0.364056	-0.000850799	0.31454	0.000850799	0.308234	0.838984	0.0864821	-0.0397163	0.145541	0.0397163	0.141017	0.01233	0.133667	-0.000723391	0.182945	0.000723391	0.177922	-0.00384108	0.509439	0.00384108	0.500116	FALSE
chr2	190343621	G	A	chr2_190343621_G_A	0.0195371	0.481966	0.022564	0.48824	0.00975069	0.592248	0.000196165	0.509423	0.000221962	0.515889	0.841649	0.0844285	0.0166428	0.234461	0.0191527	0.238669	0.00820251	0.213359	0.000166769	0.298639	0.00018816	0.302943	0.00139575	0.682376	0.00169427	0.687905	FALSE
chr2	190344069	C	T	chr2_190344069_C_T	0.0276954	0.423752	0.0276954	0.431707	0.0127021	0.430578	0.000324599	0.438457	0.000324599	0.446905	0.828542	0.0930262	0.0231863	0.213546	0.0231863	0.219361	0.0104887	0.160166	0.000271474	0.25714	0.000271474	0.263454	0.00232625	0.613673	0.00232625	0.622541	FALSE
chr2	190344302	T	A	chr2_190344302_T_A	0.00370604	0.817403	0.00603273	0.817585	0.00772183	0.730992	4.67994e-05	0.810982	6.49938e-05	0.811192	0.74702	0.140285	0.00259547	0.558571	0.00433071	0.558917	0.00570947	0.302018	3.2925e-05	0.595558	4.64317e-05	0.595838	0.000620862	0.806439	0.00100195	0.806857	FALSE
chr2	190353645	A	G	chr2_190353645_A_G	0.030192	0.391723	0.030192	0.400659	0.0167101	0.285977	0.000537267	0.337405	0.000537267	0.345349	0.351254	0.355332	0.011251	0.324833	0.011251	0.333083	0.00601768	0.29013	0.000205676	0.295752	0.000205676	0.304002	0.00744399	0.304373	0.00744399	0.312704	FALSE
chr2	190359482	G	A	chr2_190359482_G_A	0.0220834	0.413055	0.0285195	0.419328	0.0142456	0.36518	0.000356498	0.381647	0.000431477	0.386621	0.385976	0.327371	0.00738829	0.331423	0.0104045	0.336132	0.00541326	0.311443	0.000120152	0.32122	0.00015529	0.326126	0.00539721	0.317428	0.00722962	0.322651	FALSE
chr2	190359671	T	C	chr2_190359671_T_C	0.00480716	0.734805	0.00900121	0.735975	0.00754291	0.738708	6.57533e-05	0.741818	8.4616e-05	0.744166	0.543333	0.232723	0.00254215	0.501739	0.00470283	0.503998	0.0040169	0.392589	3.3349e-05	0.555068	4.30602e-05	0.557879	0.000944789	0.657266	0.00202772	0.659072	FALSE
chr2	190359685	A	G	chr2_190359685_A_G	-0.0183269	0.551275	0.0183269	0.542673	0.00538629	0.912436	-9.55466e-05	0.686799	9.55466e-05	0.677639	0.554326	0.227341	-0.0103567	0.348503	0.0103567	0.340486	0.00290575	0.466358	-5.27107e-05	0.48787	5.27107e-05	0.47779	-0.00415072	0.471719	0.00415072	0.462956	FALSE
chr2	190360026	T	G	chr2_190360026_T_G	-0.00314675	0.327769	0.0440722	0.32713	0.0151638	0.338039	0.000100003	0.32803	0.000784172	0.328093	0.721084	0.151475	-0.00354552	0.182281	0.0322296	0.181539	0.0108993	0.154093	4.76011e-05	0.207473	0.000568659	0.207182	0.000406498	0.376554	0.00661511	0.37552	FALSE
chr2	190360255	G	T	chr2_190360255_G_T	-0.0857318	0.160264	0.0892011	0.157352	0.0274689	0.121087	-0.00242579	0.147383	0.00252489	0.145535	0.696786	0.163224	-0.0631118	0.094577	0.0653935	0.0916636	0.0191814	0.0651871	-0.00179028	0.0960456	0.00185545	0.0942713	-0.0136193	0.190441	0.0142512	0.187186	FALSE
chr2	190360471	A	G	chr2_190360471_A_G	0.00783749	0.659133	0.011415	0.665287	0.00556646	0.910938	3.65566e-05	0.748186	6.17774e-05	0.754155	0.615642	0.199324	0.00505929	0.397956	0.00716049	0.403782	0.0034003	0.426287	2.36849e-05	0.515653	3.84979e-05	0.522547	0.00163393	0.599274	0.00239611	0.605603	FALSE
chr2	190360512	G	C	chr2_190360512_G_C	-0.00856206	0.775698	0.00862507	0.769982	0.0064632	0.787323	-7.94061e-05	0.811776	7.99136e-05	0.806041	0.58455	0.21309	-0.00523628	0.584759	0.00527276	0.577816	0.00385619	0.406345	-4.90659e-05	0.656004	4.93598e-05	0.649745	-0.00178795	0.734842	0.00180701	0.728017	FALSE
chr2	190360551	A	G	chr2_190360551_A_G	-0.00729946	0.775318	0.00743352	0.770791	0.00523611	0.921577	-4.2899e-05	0.833325	4.33513e-05	0.829075	0.547682	0.230518	-0.0037089	0.548044	0.00379358	0.541794	0.00280507	0.476648	-2.15768e-05	0.642674	2.18625e-05	0.636385	-0.00169903	0.69732	0.00173397	0.691051	FALSE
chr2	190360580	C	T	chr2_190360580_C_T	0.00253322	0.877151	0.00362631	0.882459	0.0035393	0.992922	9.36602e-06	0.932788	1.37759e-05	0.938268	0.517352	0.245646	0.00138345	0.646692	0.00184061	0.653335	0.00179491	0.58693	5.05855e-06	0.765761	6.90289e-06	0.772141	0.000624037	0.79979	0.000913032	0.805928	FALSE
chr2	190360676	C	G	chr2_190360676_C_G	-0.0723635	0.187941	0.0723635	0.182978	0.0189209	0.244217	-0.00154755	0.195058	0.00154755	0.191299	0.428455	0.296977	-0.0300009	0.171871	0.0300009	0.166282	0.00802207	0.220676	-0.000640887	0.173507	0.000640887	0.168724	-0.017897	0.13675	0.017897	0.133116	FALSE
chr2	190372281	T	C	chr2_190372281_T_C	0.0262974	0.425592	0.0262974	0.434202	0.00656932	0.829623	0.000177344	0.546211	0.000177344	0.556364	0.497564	0.254305	0.0134305	0.285476	0.0134305	0.29314	0.00330916	0.436448	9.18166e-05	0.393644	9.18166e-05	0.403079	0.00631342	0.3417	0.00631342	0.35008	FALSE
chr2	190382596	A	C	chr2_190382596_A_C	-0.00161739	0.651039	0.0121919	0.648345	0.00455762	0.957262	-1.04934e-06	0.77685	5.61901e-05	0.774507	0.394481	0.319691	-0.000627776	0.471964	0.00479546	0.469577	0.00180899	0.587373	-3.23338e-07	0.605238	2.22565e-05	0.602517	-0.00040491	0.531893	0.00318053	0.529197	FALSE
chr2	190382770	T	C	chr2_190382770_T_C	-0.00964357	0.707919	0.01026	0.702251	0.00546399	0.90911	-5.13083e-05	0.792871	5.44677e-05	0.787778	0.465421	0.273379	-0.00451826	0.501645	0.00478165	0.495407	0.00255338	0.499124	-2.41863e-05	0.605659	2.55362e-05	0.599404	-0.00236436	0.60958	0.00251044	0.602714	FALSE
chr2	190382821	T	C	chr2_190382821_T_C	0.00471999	0.806791	0.0059859	0.811139	0.00539202	0.905706	3.23104e-05	0.844708	3.78168e-05	0.849816	0.481693	0.263994	0.00245943	0.575703	0.00306186	0.580984	0.00264363	0.49448	1.70412e-05	0.655754	1.96616e-05	0.662211	0.00110199	0.72969	0.00140369	0.734663	FALSE
chr2	190383110	G	A	chr2_190383110_G_A	-0.0573535	0.241004	0.0573535	0.235337	0.0144957	0.361353	-0.000927776	0.270748	0.000927776	0.265697	0.53856	0.233893	-0.0313473	0.172237	0.0313473	0.167329	0.00787535	0.223006	-0.000511062	0.201099	0.000511062	0.196227	-0.0135208	0.192834	0.0135208	0.188486	FALSE
chr2	190383549	T	C	chr2_190383549_T_C	0.0975584	0.118595	0.0975584	0.121789	0.0221908	0.189599	0.00243789	0.132682	0.00243789	0.135311	0.438463	0.289286	0.0423613	0.115375	0.0423613	0.119678	0.00966251	0.179359	0.00105063	0.118721	0.00105063	0.121931	0.0253966	0.082085	0.0253966	0.0837732	FALSE
chr2	190383631	C	A	chr2_190383631_C_A	-0.0117845	0.682086	0.0117845	0.673815	0.0086827	0.664653	-9.91763e-05	0.694366	9.91763e-05	0.684805	0.349186	0.356196	-0.00410049	0.527111	0.00410049	0.518022	0.0030452	0.455671	-3.45801e-05	0.561714	3.45801e-05	0.551545	-0.00300427	0.570498	0.00300427	0.561254	FALSE
chr2	190407424	G	A	chr2_190407424_G_A	-0.0633464	0.203801	0.0633464	0.198656	0.0123528	0.445633	-0.000794587	0.26579	0.000794587	0.260536	0.86913	0.0618863	-0.0552141	0.0927065	0.0552141	0.0893929	0.0107549	0.155158	-0.000693635	0.149719	0.000693635	0.145981	-0.00440319	0.45531	0.00440319	0.446039	FALSE
chr2	190408058	T	G	chr2_190408058_T_G	-0.0559579	0.23695	0.0559579	0.231163	0.033707	0.0842832	-0.00201874	0.151505	0.00201874	0.148676	0.931427	0.0175803	-0.052381	0.101011	0.052381	0.0973401	0.0314801	0.0259892	-0.00189334	0.0812311	0.00189334	0.0789482	-0.00238817	0.616934	0.00238817	0.607571	FALSE
chr2	190408424	C	G	chr2_190408424_C_G	-0.0120496	0.601323	0.0157345	0.595655	0.0187829	0.235102	-0.000239559	0.46024	0.000301159	0.455856	0.920582	0.0244133	-0.0110835	0.288767	0.0145467	0.284344	0.0172857	0.0772556	-0.000220527	0.255863	0.000278421	0.252435	-0.000519237	0.84801	0.000693904	0.843506	FALSE
chr2	190408754	G	A	chr2_190408754_G_A	0.0848591	0.163928	0.0848591	0.168122	0.0230137	0.166506	0.00192453	0.16085	0.00192453	0.16442	0.885776	0.0501229	0.0754328	0.0720608	0.0754328	0.0752934	0.0203593	0.0583824	0.0017096	0.0880669	0.0017096	0.0906391	0.00503835	0.421103	0.00503835	0.430092	FALSE
chr2	190408755	G	C	chr2_190408755_G_C	0.118912	0.103207	0.118912	0.106146	0.0336548	0.0823265	0.00428839	0.0922558	0.00428839	0.0941972	0.88748	0.0487442	0.106267	0.0447114	0.106267	0.0467615	0.0298753	0.0280593	0.00383214	0.0493484	0.00383214	0.0510054	0.00698827	0.33433	0.00698827	0.341789	TRUE
chr2	190416306	A	C	chr2_190416306_A_C	0.236457	0.027748	0.236457	0.028635	0.0431138	0.0514183	0.0106938	0.0331801	0.0106938	0.0339902	0.594377	0.208748	0.142386	0.02341	0.142386	0.0246673	0.0260221	0.0399415	0.00650695	0.0256501	0.00650695	0.0266535	0.0527701	0.0233626	0.0527701	0.0238738	TRUE
chr2	190416442	A	C	chr2_190416442_A_C	0.00434387	0.800558	0.00624917	0.804437	0.00939077	0.615798	4.28046e-05	0.773204	6.26172e-05	0.777111	0.449324	0.28387	0.00177608	0.598918	0.00264764	0.602949	0.00422983	0.373005	1.75772e-05	0.605191	2.66402e-05	0.608662	0.0010353	0.710036	0.00158153	0.714924	FALSE
chr2	190416594	C	T	chr2_190416594_C_T	0.00362263	0.794166	0.00640855	0.797875	0.00347234	0.996563	1.37995e-05	0.895064	2.30694e-05	0.898498	0.303916	0.401294	0.000980544	0.628667	0.00203268	0.632942	0.00103797	0.708804	3.71668e-06	0.756757	7.21754e-06	0.760706	0.000847929	0.703035	0.00156248	0.707262	FALSE
chr2	190432721	T	C	chr2_190432721_T_C	0.0255838	0.433718	0.0255838	0.442886	0.0113272	0.499109	0.000278238	0.450324	0.000278238	0.460449	0.218086	0.506643	0.00567954	0.43897	0.00567954	0.448168	0.00244536	0.512666	6.09692e-05	0.448134	6.09692e-05	0.458153	0.00665481	0.332338	0.00665481	0.34072	FALSE
chr2	190434098	G	C	chr2_190434098_G_C	0.000219148	0.897834	0.0030828	0.897158	0.0145859	0.360784	-1.95269e-06	0.825203	4.10719e-05	0.824914	0.0844388	0.755224	5.3126e-05	0.871044	0.000292105	0.870604	0.00126335	0.679371	1.06973e-07	0.828723	4.00681e-06	0.828412	9.84486e-05	0.848299	0.000673262	0.847596	FALSE
chr2	190451149	G	T	chr2_190451149_G_T	-0.00458401	0.825742	0.00553216	0.822081	0.00648992	0.836696	-2.98388e-05	0.84661	3.69849e-05	0.842699	0.0129587	0.942682	-5.58025e-05	0.947915	7.7234e-05	0.945001	8.76706e-05	0.954981	-3.50585e-07	0.953284	5.12113e-07	0.95043	-0.000371564	0.893013	0.000473189	0.889169	FALSE
chr2	190451322	T	C	chr2_190451322_T_C	0.0279699	0.416252	0.0279699	0.424941	0.0115603	0.486483	0.000317429	0.435123	0.000317429	0.443895	0.0151674	0.937124	0.000524242	0.829722	0.000524242	0.837166	0.000172636	0.926567	5.89883e-06	0.805732	5.89883e-06	0.813754	0.00257078	0.614678	0.00257078	0.622703	FALSE
chr2	190467443	T	A	chr2_190467443_T_A	0.00735346	0.755702	0.00735346	0.76333	0.00667311	0.821235	4.89809e-05	0.789236	4.89809e-05	0.797397	0.104348	0.70892	0.000824719	0.752613	0.000824719	0.7614	0.000670901	0.784771	5.28105e-06	0.783689	5.28105e-06	0.792097	0.00169745	0.680675	0.00169745	0.689706	FALSE
chr2	190477989	G	A	chr2_190477989_G_A	-0.00962948	0.599156	0.016299	0.593343	0.02508	0.155997	-0.000297936	0.416093	0.00044116	0.412153	0.0427553	0.854317	-0.000450798	0.808254	0.000617279	0.801988	0.00106699	0.709198	-1.39579e-05	0.680899	1.7533e-05	0.673775	-0.00166569	0.622408	0.00248186	0.616409	FALSE
chr2	190478172	G	A	chr2_190478172_G_A	-0.0145489	0.617173	0.0145489	0.608174	0.0101626	0.566962	-0.00014963	0.620405	0.00014963	0.610658	0.0658002	0.796528	-0.00107489	0.745448	0.00107489	0.737145	0.000654231	0.789269	-1.0976e-05	0.733116	1.0976e-05	0.723972	-0.00300745	0.572374	0.00300745	0.563353	FALSE
chr2	190479037	T	C	chr2_190479037_T_C	0.0259084	0.388406	0.0332686	0.393988	0.0193583	0.247127	0.000765826	0.323281	0.000828562	0.327413	0.188718	0.552317	0.00377609	0.456046	0.00536571	0.461849	0.00337688	0.435671	0.000106409	0.383571	0.000119959	0.389333	0.0061975	0.29853	0.00821411	0.302966	FALSE
chr2	190481440	C	T	chr2_190481440_C_T	-0.0219069	0.44749	0.0259499	0.44048	0.0130111	0.417658	-0.000303187	0.430518	0.000351972	0.42472	0.172793	0.577635	-0.00354965	0.502107	0.00431133	0.495075	0.0022881	0.529893	-5.04534e-05	0.47526	5.96442e-05	0.467653	-0.00543373	0.365639	0.00634517	0.359544	FALSE
chr2	190481567	G	A	chr2_190481567_G_A	-0.100475	0.118729	0.100475	0.115457	0.0234027	0.170619	-0.00259578	0.127979	0.00259578	0.125498	0.184251	0.55862	-0.0181918	0.246987	0.0181918	0.240355	0.00433418	0.370982	-0.000478153	0.201175	0.000478153	0.196059	-0.0244661	0.0883475	0.0244661	0.0864064	FALSE
chr2	190506315	A	G	chr2_190506315_A_G	1.18704	0.000238109	1.18704	0.000251523	0.18708	0.000445264	0.224941	0.000238234	0.224941	0.000235824	0.439478	0.291317	0.536157	0.00127434	0.536157	0.00133197	0.083048	0.00176341	0.102821	0.000459881	0.102821	0.000496541	0.299452	0.000107794	0.299452	0.000118138	TRUE
chr2	190510649	G	A	chr2_190510649_G_A	0.000334599	0.892973	0.00325143	0.894923	0.00541154	0.917174	2.66016e-06	0.918462	1.83021e-05	0.920257	0.223104	0.502187	0.00013242	0.778533	0.000669116	0.780968	0.00117121	0.683633	7.75016e-07	0.823178	3.64235e-06	0.825751	0.0001048	0.826023	0.000778062	0.829048	FALSE
chr2	190520198	G	A	chr2_190520198_G_A	-0.0588911	0.22212	0.0588911	0.216	0.0205469	0.211804	-0.00126353	0.202835	0.00126353	0.198877	0.482451	0.264141	-0.0287086	0.174021	0.0287086	0.168744	0.00994816	0.172516	-0.00061709	0.165474	0.00061709	0.160997	-0.0147578	0.163836	0.0147578	0.159397	FALSE
chr2	190520339	G	C	chr2_190520339_G_C	-0.00957206	0.658584	0.0120587	0.651032	0.00990018	0.57972	-0.000113998	0.635763	0.000135629	0.627733	0.499031	0.254971	-0.00496639	0.450286	0.00605145	0.443369	0.00493501	0.336552	-5.88174e-05	0.472845	6.82565e-05	0.465429	-0.00225003	0.577673	0.00282167	0.56984	FALSE
chr2	190526673	T	C	chr2_190526673_T_C	-0.00344938	0.701532	0.0104011	0.699741	0.00865359	0.665235	-1.28688e-05	0.733182	7.4881e-05	0.732252	0.359777	0.349108	-0.00109756	0.55003	0.00363488	0.549244	0.00312472	0.452544	-4.03811e-06	0.595954	2.62112e-05	0.595539	-0.000903504	0.592976	0.0026724	0.591133	FALSE
chr2	190533627	A	C	chr2_190533627_A_C	0.103706	0.109453	0.103706	0.112581	0.030765	0.0984999	0.00334808	0.0959071	0.00334808	0.0977239	0.700637	0.161954	0.0720431	0.0639664	0.0720431	0.066595	0.0215324	0.0532819	0.00232091	0.0627659	0.00232091	0.0644529	0.0179319	0.126911	0.0179319	0.130163	FALSE
chr2	190533819	G	A	chr2_190533819_G_A	-0.033021	0.383201	0.033021	0.375826	0.0107927	0.529019	-0.000373017	0.426081	0.000373017	0.418261	0.790725	0.116371	-0.0261399	0.197013	0.0261399	0.191659	0.00854608	0.203284	-0.000295353	0.2567	0.000295353	0.250507	-0.00382362	0.505829	0.00382362	0.495898	FALSE
chr2	190534112	C	T	chr2_190534112_C_T	0.0129863	0.638055	0.0132986	0.644074	0.00495401	0.940597	7.70711e-05	0.744133	7.80411e-05	0.750258	0.900462	0.0390428	0.0117137	0.34346	0.0119918	0.349951	0.0044654	0.361686	6.95061e-05	0.481566	7.03699e-05	0.489303	0.000658971	0.84641	0.000671674	0.850922	FALSE
chr2	190534287	T	C	chr2_190534287_T_C	0.0937559	0.131771	0.0937559	0.135817	0.0268619	0.129374	0.00259137	0.122569	0.00259137	0.12502	0.932309	0.0171131	0.0873719	0.0532333	0.0873719	0.0555414	0.0250597	0.0407261	0.00241553	0.0642185	0.00241553	0.065845	0.00378551	0.490302	0.00378551	0.49927	FALSE
chr2	190534356	C	T	chr2_190534356_C_T	0.107281	0.111402	0.107281	0.114479	0.0542671	0.0290745	0.00627248	0.0610958	0.00627248	0.0624823	0.93695	0.0144463	0.100454	0.044037	0.100454	0.0461756	0.0507793	0.00816243	0.00586817	0.030873	0.00586817	0.0319072	0.00417454	0.46069	0.00417454	0.470331	TRUE
chr2	190534402	G	C	chr2_190534402_G_C	-0.158885	0.0581626	0.158885	0.0565933	0.0544014	0.0285629	-0.00874648	0.0396991	0.00874648	0.0388498	0.937412	0.0141847	-0.148869	0.0232917	0.148869	0.0222406	0.0509951	0.0080037	-0.00819462	0.0202176	0.00819462	0.0194578	-0.00630071	0.353873	0.00630071	0.345312	TRUE
chr2	190534430	G	A	chr2_190534430_G_A	-0.064696	0.238147	0.064696	0.232792	0.0170444	0.278372	-0.00117388	0.254695	0.00117388	0.249714	0.940515	0.0125223	-0.0608708	0.105686	0.0608708	0.10189	0.0160221	0.0881935	-0.00110335	0.139825	0.00110335	0.13586	-0.00236594	0.632403	0.00236594	0.623372	FALSE
chr2	190534475	G	A	chr2_190534475_G_A	0.156905	0.0566968	0.156905	0.0584774	0.0303103	0.101689	0.00485408	0.0670565	0.00485408	0.0684292	0.947878	0.00923641	0.148775	0.02147	0.148775	0.02274	0.0287547	0.030747	0.00460595	0.0335008	0.00460595	0.0346059	0.00564492	0.367382	0.00564492	0.376535	TRUE
chr2	190534652	C	G	chr2_190534652_C_G	0.00243229	0.501289	0.0212365	0.503677	0.014907	0.341455	2.31802e-06	0.468626	0.000294818	0.470009	0.934778	0.0155193	0.00244955	0.247102	0.0198817	0.247888	0.0139219	0.109338	4.58178e-06	0.266534	0.000275738	0.267595	0.00018737	0.814599	0.000841577	0.816398	FALSE
chr2	190534707	T	C	chr2_190534707_T_C	0.014913	0.380844	0.0358251	0.384118	0.0190468	0.232337	0.000165662	0.33655	0.000707562	0.339819	0.932801	0.0165802	0.0138996	0.180098	0.0333799	0.183077	0.0177637	0.0747306	0.000154442	0.186056	0.000659238	0.188922	0.000703431	0.735698	0.00143703	0.740139	FALSE
chr2	190552443	T	G	chr2_190552443_T_G	0.0134239	0.575826	0.0172242	0.58249	0.00713539	0.782163	0.000101899	0.646282	0.000129722	0.654079	0.431145	0.296917	0.00510926	0.423425	0.00658724	0.430018	0.00305437	0.454766	3.82777e-05	0.497234	4.90984e-05	0.50497	0.00354891	0.470579	0.00440637	0.476619	FALSE
chr2	190562978	T	A	chr2_190562978_T_A	0.000981515	0.88099	0.00345701	0.881855	0.00646133	0.833821	1.09772e-05	0.89009	2.35378e-05	0.891241	0.192696	0.544743	0.000177068	0.795336	0.000603647	0.796263	0.00122068	0.675408	1.85126e-06	0.820763	4.04267e-06	0.821782	0.000365213	0.808723	0.000905092	0.810005	FALSE
chr2	190562980	C	A	chr2_190562980_C_A	-0.00642596	0.733478	0.00900858	0.727739	0.0072377	0.771601	-4.92914e-05	0.7537	6.75053e-05	0.747467	0.192593	0.544916	-0.0012463	0.662321	0.00168686	0.656053	0.00136828	0.652478	-9.55108e-06	0.69592	1.26581e-05	0.689688	-0.00149578	0.634787	0.00219445	0.629192	FALSE
chr2	190563010	T	C	chr2_190563010_T_C	0.00802176	0.745155	0.0092635	0.750397	0.0114359	0.494268	9.89425e-05	0.72111	0.000107416	0.72701	0.195195	0.540885	0.00184163	0.69018	0.00217814	0.695226	0.00213671	0.545864	2.26837e-05	0.679446	2.498e-05	0.684814	0.00196103	0.662157	0.00226908	0.668248	FALSE
chr2	190575396	A	C	chr2_190575396_A_C	0.07267	0.170041	0.07267	0.174594	0.0186392	0.248701	0.00143502	0.182741	0.00143502	0.186512	0.294039	0.413301	0.0226005	0.205783	0.0226005	0.212363	0.00588703	0.302162	0.000483293	0.197707	0.000483293	0.20333	0.0183194	0.120213	0.0183194	0.123311	FALSE
chr2	190578677	G	T	chr2_190578677_G_T	-0.872706	0.00106942	0.872706	0.000946849	0.0875661	0.00704109	-0.0770808	0.00238776	0.0770808	0.00223959	0.603984	0.200032	-0.547505	0.00147663	0.547505	0.00128741	0.0529731	0.00716726	-0.0485274	0.00216787	0.0485274	0.00207092	-0.1992	0.000853233	0.1992	0.000811265	TRUE
chr2	190628440	C	T	chr2_190628440_C_T	-0.00102942	0.704436	0.0104795	0.702915	0.00736705	0.760542	-3.06967e-05	0.728415	9.5614e-05	0.727042	0.429854	0.296088	-0.00122468	0.534451	0.00458503	0.53287	0.00322774	0.448859	-2.05201e-05	0.583407	4.36399e-05	0.582128	-5.3988e-05	0.618842	0.00248345	0.618257	FALSE
chr2	190628454	T	C	chr2_190628454_T_C	0.0510448	0.239096	0.0510448	0.245988	0.0183467	0.245907	0.000946942	0.224698	0.000946942	0.229307	0.433096	0.293927	0.022379	0.197878	0.022379	0.203648	0.0079443	0.21963	0.00041457	0.190037	0.00041457	0.195269	0.0130079	0.174739	0.0130079	0.179825	FALSE
chr2	190635723	A	G	chr2_190635723_A_G	0.0295057	0.397244	0.0301284	0.404936	0.0164872	0.292894	0.000476382	0.369419	0.00048822	0.376282	0.227256	0.495947	0.00677638	0.42211	0.00690393	0.429789	0.00364193	0.409264	0.000106224	0.386255	0.000108649	0.394127	0.00760436	0.309004	0.00774727	0.315686	FALSE
chr2	190649649	T	C	chr2_190649649_T_C	-0.0404633	0.334997	0.0404633	0.327096	0.00946445	0.611895	-0.000424911	0.410746	0.000424911	0.402331	0.880118	0.0551778	-0.0355243	0.155558	0.0355243	0.150753	0.00832277	0.210117	-0.00037292	0.237266	0.00037292	0.23047	-0.00258348	0.606961	0.00258348	0.59807	FALSE
chr2	190649682	C	G	chr2_190649682_C_G	0.0194411	0.376098	0.0364216	0.377306	0.0140132	0.388037	0.000499846	0.371271	0.000652932	0.370987	0.870915	0.0621902	0.0172768	0.181714	0.0319909	0.181958	0.0122283	0.137759	0.000441189	0.217285	0.000573837	0.21669	0.00107976	0.628732	0.00227067	0.629639	FALSE
chr2	190649683	T	G	chr2_190649683_T_G	-0.0241484	0.526852	0.0241484	0.518596	0.0137753	0.387878	-0.000393372	0.518554	0.000393372	0.511153	0.868989	0.0638621	-0.0212011	0.308681	0.0212011	0.301057	0.0120004	0.13596	-0.000346382	0.334815	0.000346382	0.327636	-0.00151643	0.738771	0.00151643	0.730069	FALSE
chr2	190658171	G	A	chr2_190658171_G_A	-0.000714775	0.714035	0.00986561	0.71266	0.00720353	0.772061	-2.03762e-05	0.769082	5.96441e-05	0.766748	0.460987	0.279193	9.23138e-05	0.500955	0.00504085	0.497554	0.00319394	0.443904	-7.47858e-06	0.579275	2.95059e-05	0.575214	-0.000358861	0.626485	0.0023056	0.624125	FALSE
chr2	190662546	C	T	chr2_190662546_C_T	-0.00848397	0.274627	0.0502488	0.275261	0.0185271	0.254318	9.81632e-05	0.289602	0.000888129	0.290206	0.128055	0.660343	0.000660703	0.466776	0.00610428	0.468074	0.00251005	0.514346	4.44718e-05	0.417418	0.000117372	0.418654	-0.000652619	0.234041	0.0115264	0.234713	FALSE
chr2	190663182	C	T	chr2_190663182_C_T	-0.00458078	0.746584	0.00873853	0.746009	0.00704513	0.7738	-4.86936e-05	0.771486	7.05806e-05	0.770903	0.16553	0.590224	-0.000627533	0.706367	0.00136449	0.707558	0.00117864	0.687101	-7.44668e-06	0.735223	1.13439e-05	0.736221	-0.000963844	0.664614	0.0020182	0.664194	FALSE
chr2	190663375	G	A	chr2_190663375_G_A	-0.00160984	0.93762	0.00196381	0.934076	0.00534765	0.918868	-9.62743e-06	0.953014	1.08729e-05	0.949686	0.152279	0.614194	-0.000294686	0.859188	0.000322851	0.854531	0.000847897	0.750301	-1.72126e-06	0.88722	1.82036e-06	0.882835	-0.000390619	0.887302	0.000476364	0.883318	FALSE
chr2	190663436	T	C	chr2_190663436_T_C	0.0211392	0.517822	0.0211392	0.526041	0.0132013	0.410757	0.000299795	0.480888	0.000299795	0.488861	0.156965	0.605568	0.00286219	0.575518	0.00286219	0.584459	0.00200798	0.560702	3.81532e-05	0.535562	3.81532e-05	0.545487	0.00450641	0.45261	0.00450641	0.461421	FALSE
chr2	190670585	T	C	chr2_190670585_T_C	0.0166826	0.559783	0.0166826	0.568594	0.0116004	0.484626	0.000198162	0.527607	0.000198162	0.537139	0.346177	0.359883	0.00585272	0.433401	0.00585272	0.442489	0.00395882	0.38812	6.89141e-05	0.433521	6.89141e-05	0.44307	0.00433333	0.451414	0.00433333	0.460445	FALSE
chr2	190670778	G	T	chr2_190670778_G_T	-0.214471	0.0357283	0.214471	0.0346008	0.0356491	0.0743692	-0.00793803	0.045684	0.00793803	0.0445877	0.403266	0.315028	-0.0876107	0.0534021	0.0876107	0.0512086	0.0145345	0.10427	-0.00326602	0.0504163	0.00326602	0.0488502	-0.0553138	0.0229955	0.0553138	0.022391	FALSE
chr2	190670850	T	C	chr2_190670850_T_C	-0.0137796	0.531013	0.0208825	0.527997	0.00709779	0.778371	-8.81252e-05	0.612559	0.000152704	0.610576	0.421309	0.302276	-0.0061899	0.394464	0.00925418	0.392684	0.00302408	0.459826	-3.99828e-05	0.478189	6.78868e-05	0.476845	-0.00312813	0.441117	0.00504629	0.438366	FALSE
chr2	190670972	G	A	chr2_190670972_G_A	-0.0190071	0.53829	0.0190071	0.529114	0.0080112	0.712459	-0.000157809	0.596856	0.000157809	0.586742	0.409945	0.310253	-0.00760627	0.418644	0.00760627	0.409881	0.00327043	0.436295	-6.30285e-05	0.483128	6.30285e-05	0.473079	-0.00501453	0.434081	0.00501453	0.425088	FALSE
chr2	190671327	C	G	chr2_190671327_C_G	0.000893366	0.821523	0.00518739	0.824663	0.00650165	0.836926	4.59389e-06	0.843293	3.45207e-05	0.847013	0.321236	0.384604	0.000515593	0.680649	0.00161368	0.682676	0.00206901	0.55076	2.99971e-06	0.725314	1.06512e-05	0.727671	0.000335043	0.73249	0.0014021	0.733417	FALSE
chr2	190674394	C	T	chr2_190674394_C_T	-0.0132638	0.655057	0.0132638	0.64656	0.0109385	0.521017	-0.000149296	0.625973	0.000149296	0.61588	0.109912	0.697381	-0.00142329	0.702532	0.00142329	0.693726	0.00119701	0.679015	-1.59436e-05	0.678635	1.59436e-05	0.668675	-0.00295028	0.583305	0.00295028	0.573831	FALSE
chr2	190674770	G	T	chr2_190674770_G_T	0.037164	0.277478	0.0454174	0.283219	0.0170266	0.281835	0.000735835	0.264768	0.00082758	0.268277	0.215728	0.51015	0.00750572	0.341812	0.00959355	0.347801	0.00359399	0.413784	0.000148458	0.306741	0.000171666	0.312529	0.00958763	0.205874	0.0116392	0.210267	FALSE
chr2	190680421	G	A	chr2_190680421_G_A	0.307231	0.0167222	0.307231	0.017281	0.0663183	0.0165834	0.0213888	0.014967	0.0213888	0.0152895	0.549872	0.227398	0.174249	0.0176127	0.174249	0.0185671	0.0371233	0.0181395	0.0123232	0.0131954	0.0123232	0.0137237	0.0716674	0.0127014	0.0716674	0.0129713	TRUE
chr2	190695727	A	G	chr2_190695727_A_G	0.00881393	0.546549	0.0181966	0.552146	0.0101539	0.566597	0.000123754	0.544449	0.000216192	0.550538	0.162493	0.597827	0.00200265	0.565623	0.00313234	0.572073	0.00168757	0.611604	2.65757e-05	0.562356	3.77054e-05	0.568999	0.00220715	0.45526	0.00439526	0.461171	FALSE
chr2	190695863	T	C	chr2_190695863_T_C	0.00633698	0.67174	0.0116588	0.675963	0.00840514	0.685366	8.40838e-05	0.693806	0.000115313	0.698504	0.190589	0.550903	0.000724973	0.659286	0.00195215	0.663651	0.00151433	0.627844	1.00276e-05	0.680018	1.72288e-05	0.684265	0.00145768	0.58973	0.0028042	0.593871	FALSE
chr2	190760332	G	A	chr2_190760332_G_A	0.0227392	0.35912	0.0357271	0.362951	0.0269453	0.127786	0.000776837	0.244332	0.00105047	0.246838	0.701034	0.161072	0.0159622	0.196348	0.0255328	0.200084	0.0187956	0.068029	0.000549263	0.154683	0.000750901	0.1575	0.00398399	0.380256	0.00582911	0.384456	FALSE
chr2	190760776	T	A	chr2_190760776_T_A	-0.0133752	0.648768	0.0133752	0.640338	0.00978101	0.590515	-0.000140009	0.637842	0.000140009	0.628257	0.608251	0.202387	-0.00826168	0.402103	0.00826168	0.393629	0.00592469	0.289	-8.63905e-05	0.437099	8.63905e-05	0.427977	-0.00294393	0.57978	0.00294393	0.570174	FALSE
chr2	190761211	C	T	chr2_190761211_C_T	0.0386521	0.312872	0.0386521	0.320419	0.0108241	0.534173	0.000476455	0.367538	0.000476455	0.375406	0.448653	0.284352	0.0175302	0.23736	0.0175302	0.24382	0.00496026	0.337298	0.00022103	0.285238	0.00022103	0.292058	0.00978929	0.239367	0.00978929	0.245835	FALSE
chr2	190761224	C	T	chr2_190761224_C_T	-0.02268	0.496382	0.02268	0.487624	0.0218471	0.184223	-0.000498003	0.371148	0.000498003	0.363864	0.435934	0.292656	-0.00982578	0.368495	0.00982578	0.36061	0.00959735	0.179233	-0.000217249	0.298904	0.000217249	0.291652	-0.00598949	0.389485	0.00598949	0.381297	FALSE
chr2	190764337	A	G	chr2_190764337_A_G	0.00809573	0.232135	0.0600598	0.231687	0.0207898	0.200813	2.17851e-05	0.207523	0.00123109	0.207417	0.060041	0.810458	0.00130117	0.53736	0.00400606	0.53626	0.00121266	0.678703	1.84077e-05	0.44067	7.99225e-05	0.438657	0.00191816	0.2337	0.0111438	0.232769	FALSE
chr2	190781967	A	C	chr2_190781967_A_C	-0.00273342	0.726935	0.00913762	0.727046	0.00726325	0.772573	-1.25948e-05	0.774455	6.35138e-05	0.775408	0.43244	0.294811	-0.000821378	0.565477	0.00358013	0.566007	0.00312226	0.450712	-3.01131e-06	0.630515	2.47871e-05	0.631206	-0.000679613	0.634175	0.00231196	0.633883	FALSE
chr2	190850374	A	G	chr2_190850374_A_G	5.27178e-05	0.829016	0.00544689	0.827568	0.00772211	0.720696	3.13786e-06	0.836125	3.8664e-05	0.834543	0.400406	0.314598	-5.63137e-05	0.628021	0.00209441	0.626786	0.00312906	0.453118	7.13903e-07	0.664829	1.49667e-05	0.663355	1.74667e-05	0.739992	0.00135446	0.73883	FALSE
chr2	190850405	A	G	chr2_190850405_A_G	0.0019074	0.825234	0.00526811	0.826728	0.0047718	0.959729	7.32204e-06	0.884859	2.39201e-05	0.885903	0.427845	0.296017	0.000703742	0.633327	0.00218288	0.635414	0.00205217	0.552984	2.66976e-06	0.72659	9.97534e-06	0.728328	0.000411261	0.740736	0.00133541	0.742778	FALSE
chr2	190850695	T	G	chr2_190850695_T_G	0.0659278	0.188809	0.0659278	0.194324	0.0283375	0.11474	0.00187648	0.143889	0.00187648	0.147001	0.537314	0.234348	0.0359217	0.13553	0.0359217	0.140341	0.0152222	0.0952063	0.00102264	0.111584	0.00102264	0.114723	0.0154485	0.147329	0.0154485	0.151706	FALSE
chr2	190850991	G	A	chr2_190850991_G_A	-0.0156056	0.608293	0.0165872	0.604331	0.0116978	0.478672	-0.000184122	0.604755	0.000195252	0.600964	0.441537	0.287338	-0.00692107	0.464421	0.00735052	0.460846	0.00515275	0.323736	-8.1489e-05	0.475291	8.63453e-05	0.471556	-0.0039443	0.512152	0.00418248	0.508205	FALSE
chr2	190863318	G	A	chr2_190863318_G_A	-0.00672957	0.799745	0.00672957	0.79229	0.0054954	0.909529	-3.89013e-05	0.845939	3.89013e-05	0.83808	0.272433	0.435134	-0.00180582	0.680211	0.00180582	0.670862	0.00150112	0.62799	-1.0463e-05	0.742648	1.0463e-05	0.73338	-0.00176731	0.701257	0.00176731	0.692739	FALSE
chr2	190863606	T	G	chr2_190863606_T_G	0.00241203	0.803141	0.00639119	0.802773	0.00490722	0.957571	1.30758e-05	0.868078	3.20234e-05	0.866672	0.339816	0.364809	0.000649227	0.632135	0.00208077	0.630317	0.00166362	0.603985	3.58411e-06	0.71984	1.03968e-05	0.718078	0.000528764	0.70595	0.00160852	0.705884	FALSE
chr2	190863624	C	T	chr2_190863624_C_T	0.000691359	0.814168	0.00585846	0.816234	0.00521865	0.926236	3.41112e-06	0.869831	2.96263e-05	0.872365	0.347965	0.357805	0.000420249	0.634965	0.00207771	0.637174	0.00178325	0.588353	2.05473e-06	0.718362	1.04415e-05	0.721183	0.0002096	0.715026	0.00153072	0.716872	FALSE
chr2	190863678	T	G	chr2_190863678_T_G	0.000516827	0.65731	0.0124202	0.656302	0.0188496	0.237582	-2.05228e-05	0.520347	0.00022749	0.518445	0.372195	0.337749	0.00041363	0.496723	0.00480841	0.495005	0.00706799	0.247985	-4.06451e-06	0.421757	8.83477e-05	0.419726	3.01697e-05	0.551595	0.00310431	0.550333	FALSE
chr2	190864174	A	T	chr2_190864174_A_T	0.0129635	0.372198	0.0370141	0.373958	0.0160053	0.337982	0.000626982	0.352903	0.000837819	0.354806	0.447271	0.284872	0.00534859	0.277847	0.0168268	0.279698	0.00715373	0.256314	0.000277414	0.278577	0.000376507	0.28056	0.00287883	0.298785	0.00877622	0.300231	FALSE
chr2	190864428	T	G	chr2_190864428_T_G	0.00167006	0.837994	0.00499098	0.837896	0.00788755	0.724483	1.32325e-05	0.830728	3.98267e-05	0.830701	0.323874	0.379933	0.000582786	0.655611	0.00166622	0.656096	0.0025176	0.502792	4.64992e-06	0.679477	1.3118e-05	0.679766	0.000373152	0.744069	0.00128142	0.745539	FALSE
chr2	190869145	A	G	chr2_190869145_A_G	0.154406	0.0579192	0.154406	0.0595699	0.0237813	0.164699	0.00353128	0.0850375	0.00353128	0.0866875	0.304152	0.400132	0.046896	0.101678	0.046896	0.105616	0.00719723	0.246054	0.00106584	0.104216	0.00106584	0.10731	0.0398892	0.0380004	0.0398892	0.0387532	FALSE
chr2	190881507	T	G	chr2_190881507_T_G	0.00930603	0.579253	0.0160762	0.582795	0.0122868	0.448909	0.000117853	0.549009	0.000197268	0.5525	0.94297	0.0112706	0.0087144	0.28041	0.0151978	0.284307	0.0115914	0.140511	0.000110524	0.30859	0.000186576	0.313153	0.000354098	0.85458	0.00061451	0.858828	FALSE
chr2	190881757	C	T	chr2_190881757_C_T	-0.0368313	0.353306	0.0368313	0.344945	0.0145028	0.355581	-0.000559786	0.34245	0.000559786	0.33441	0.927886	0.0193589	-0.033908	0.1552	0.033908	0.150299	0.0134377	0.114929	-0.0005146	0.187047	0.0005146	0.18198	-0.00166092	0.707392	0.00166092	0.699544	FALSE
chr2	190882022	G	T	chr2_190882022_G_T	-0.126546	0.0953512	0.126546	0.092532	0.0227954	0.174463	-0.00303757	0.118098	0.00303757	0.115738	0.92176	0.0236367	-0.117137	0.0398098	0.117137	0.0379911	0.0209866	0.0569739	-0.00280974	0.0631879	0.00280974	0.0611547	-0.00558299	0.400355	0.00558299	0.391854	FALSE
chr2	190888563	T	G	chr2_190888563_T_G	0.0240648	0.459377	0.0240648	0.468097	0.0102719	0.558998	0.000258521	0.491278	0.000258521	0.500074	0.231272	0.488566	0.00614376	0.453231	0.00614376	0.462	0.00241882	0.51547	6.67734e-05	0.471505	6.67734e-05	0.481175	0.00608952	0.373337	0.00608952	0.381268	FALSE
chr2	190891675	A	G	chr2_190891675_A_G	0.0161365	0.372039	0.0344171	0.37487	0.018648	0.246883	0.000160962	0.328421	0.000602501	0.329924	0.0462439	0.844947	0.000468713	0.701618	0.00126985	0.7039	0.000943908	0.739025	3.6135e-06	0.607307	2.316e-05	0.608566	0.00196262	0.424435	0.00506217	0.426858	FALSE
chr2	190893630	C	G	chr2_190893630_C_G	0.00241474	0.874227	0.00371006	0.876931	0.00820202	0.700435	2.13402e-05	0.855473	3.22499e-05	0.8587	0.0110596	0.948344	2.23196e-05	0.963407	3.38032e-05	0.965883	8.8469e-05	0.952798	2.01938e-07	0.960718	2.96869e-07	0.963131	0.000160376	0.932266	0.000246122	0.934651	FALSE
chr2	190893635	G	A	chr2_190893635_G_A	0.000539009	0.801973	0.00612544	0.801801	0.00900606	0.643323	1.21678e-05	0.781963	5.34252e-05	0.783222	0.010877	0.948862	4.24439e-06	0.945046	6.13016e-05	0.945388	9.45925e-05	0.950855	1.50061e-07	0.942237	5.02571e-07	0.942618	6.51031e-05	0.895894	0.000411261	0.896078	FALSE
chr2	190894042	T	C	chr2_190894042_T_C	-0.00105075	0.729882	0.00917282	0.726015	0.00822017	0.69717	9.20429e-06	0.724084	8.68142e-05	0.719932	0.0134192	0.940584	-4.21485e-05	0.931524	9.87658e-05	0.926418	0.000106037	0.945791	-2.17768e-07	0.926912	8.87094e-07	0.921844	-0.000268352	0.850849	0.000671674	0.845996	FALSE
chr2	190894838	G	A	chr2_190894838_G_A	-0.0273291	0.426792	0.0273291	0.417854	0.0103299	0.555768	-0.000283252	0.460431	0.000283252	0.450248	0.02573	0.903914	-0.000664388	0.793394	0.000664388	0.785227	0.000273267	0.892351	-7.04758e-06	0.773141	7.04758e-06	0.764418	-0.00314242	0.548239	0.00314242	0.539173	FALSE
chr2	190898759	G	C	chr2_190898759_G_C	-0.00465873	0.786442	0.00708127	0.782382	0.00695178	0.796054	-3.54145e-05	0.813977	4.87306e-05	0.809453	0.0334154	0.881753	-0.0001065	0.899372	0.000172356	0.895834	0.000237267	0.902982	-8.31457e-07	0.907302	1.19345e-06	0.903577	-0.000543055	0.821266	0.000828874	0.817476	FALSE
chr2	190898782	C	A	chr2_190898782_C_A	0.00540448	0.824623	0.00540448	0.831235	0.00746664	0.757763	4.47785e-05	0.82112	4.47785e-05	0.828385	0.0355034	0.875575	0.000180534	0.895711	0.000180534	0.903087	0.000252651	0.897823	1.42511e-06	0.898185	1.42511e-06	0.905443	0.000679613	0.840407	0.000679613	0.848031	FALSE
chr2	190904865	T	C	chr2_190904865_T_C	-0.00605244	0.808943	0.00605244	0.8013	0.0057766	0.885085	-3.63686e-05	0.849655	3.63686e-05	0.841838	0.00809978	0.961094	-5.99351e-05	0.958037	5.99351e-05	0.951272	4.85876e-05	0.971576	-3.69936e-07	0.964895	3.69936e-07	0.958326	-0.000419201	0.904672	0.000419201	0.897909	FALSE
chr2	190907266	G	A	chr2_190907266_G_A	0.0252134	0.400866	0.0294981	0.407428	0.0129484	0.427873	0.000384634	0.396227	0.000432579	0.401037	0.0909792	0.739597	0.00226243	0.577731	0.00271745	0.58473	0.00120622	0.683335	3.59585e-05	0.537956	4.10502e-05	0.54563	0.00544961	0.351546	0.00634835	0.357788	FALSE
chr2	190907298	G	A	chr2_190907298_G_A	0.0240936	0.469372	0.0240936	0.478464	0.00788492	0.724063	0.000202017	0.54403	0.000202017	0.554364	0.0862918	0.749693	0.00201083	0.629132	0.00201083	0.638196	0.000682683	0.786043	1.66894e-05	0.655007	1.66894e-05	0.663997	0.00492878	0.421432	0.00492878	0.431102	FALSE
chr2	190907980	A	G	chr2_190907980_A_G	-0.00837304	0.750048	0.00837304	0.742007	0.00652565	0.83205	-5.48099e-05	0.790491	5.48099e-05	0.782165	0.0341887	0.878586	-0.000302512	0.870489	0.000302512	0.862993	0.000217788	0.907331	-1.91552e-06	0.886568	1.91552e-06	0.879365	-0.00122426	0.76571	0.00122426	0.75726	FALSE
chr2	190917042	G	A	chr2_190917042_G_A	-0.110102	0.092433	0.126552	0.0905646	0.0237983	0.168357	-0.00317694	0.112263	0.0034881	0.111206	0.555933	0.226129	-0.0618725	0.0754632	0.0702434	0.0732343	0.0132641	0.121662	-0.00178984	0.087418	0.00194817	0.0860551	-0.025784	0.0729664	0.0296108	0.0722549	FALSE
chr2	190954313	A	G	chr2_190954313_A_G	-0.00181376	0.840772	0.00514819	0.83884	0.00670014	0.81685	-1.42179e-05	0.857147	3.57741e-05	0.855741	0.0749337	0.775369	-6.10615e-05	0.848395	0.000404988	0.846777	0.000500142	0.828181	-5.82817e-07	0.865201	2.79867e-06	0.863265	-0.000285819	0.797983	0.00100037	0.796408	FALSE
chr2	190955135	A	T	chr2_190955135_A_T	-0.00836295	0.757269	0.00836295	0.75	0.00757199	0.744058	-6.88642e-05	0.766742	6.88642e-05	0.75837	0.0451133	0.849379	-0.000410061	0.854355	0.000410061	0.846682	0.000311423	0.878684	-2.96195e-06	0.862973	2.96195e-06	0.855544	-0.00120361	0.770585	0.00120361	0.762649	FALSE
chr2	190955136	A	T	chr2_190955136_A_T	-0.00451235	0.807767	0.00626233	0.803929	0.00483806	0.957226	-2.44603e-05	0.871091	3.09154e-05	0.867418	0.0455007	0.848308	-9.59493e-05	0.87676	0.000263759	0.873167	0.00019387	0.914781	-5.24398e-07	0.912014	1.1434e-06	0.908406	-0.000393795	0.828779	0.000784413	0.824579	FALSE
chr2	190961043	T	C	chr2_190961043_T_C	-0.0079323	0.716121	0.009589	0.710799	0.0151406	0.348742	-8.83782e-05	0.617913	0.000130891	0.611851	0.0503025	0.834786	-0.000366898	0.821909	0.000484212	0.817662	0.00081687	0.760738	-3.83213e-06	0.768126	6.84253e-06	0.763036	-0.00141321	0.682434	0.00179113	0.676802	FALSE
chr2	190962285	G	C	chr2_190962285_G_C	0.0094327	0.706175	0.00980877	0.713664	0.00843368	0.679825	9.58196e-05	0.709775	9.83289e-05	0.717584	0.262126	0.45061	0.00288358	0.60567	0.00295023	0.613541	0.00230238	0.532656	3.03431e-05	0.622773	3.07878e-05	0.63151	0.0025152	0.613275	0.00257872	0.621289	FALSE
chr2	190964627	C	G	chr2_190964627_C_G	0.246724	0.0283047	0.246724	0.0296801	0.0433233	0.0526672	0.0128422	0.0336879	0.0128422	0.0348537	0.56996	0.219884	0.146057	0.0250355	0.146057	0.0263938	0.0253769	0.0436718	0.00772793	0.0271148	0.00772793	0.0282805	0.0566032	0.0230955	0.0566032	0.0240275	TRUE
chr2	190964686	C	G	chr2_190964686_C_G	0.0132315	0.596537	0.014822	0.603844	0.0114218	0.494394	0.00014439	0.573684	0.000163882	0.58244	0.514104	0.246981	0.00689313	0.394744	0.00771872	0.401718	0.00586622	0.291766	7.49515e-05	0.410612	8.50695e-05	0.418292	0.00332502	0.507565	0.00361402	0.515251	FALSE
chr2	190965773	T	C	chr2_190965773_T_C	-0.0320681	0.399939	0.0320681	0.391754	0.0147464	0.349239	-0.000525375	0.371605	0.000525375	0.364287	0.139783	0.637421	-0.00470777	0.512947	0.00470777	0.503745	0.00200465	0.570214	-7.70149e-05	0.471433	7.70149e-05	0.461513	-0.00695492	0.34487	0.00695492	0.336443	FALSE
chr2	190966079	A	C	chr2_190966079_A_C	0.0420626	0.292117	0.0420626	0.299334	0.0126972	0.433638	0.000572145	0.319655	0.000572145	0.326398	0.187921	0.554435	0.00779234	0.378836	0.00779234	0.387521	0.00236982	0.52483	0.000103728	0.374882	0.000103728	0.384242	0.0102418	0.224874	0.0102418	0.23141	FALSE
chr2	190966141	T	G	chr2_190966141_T_G	-0.0192254	0.314531	0.0435348	0.313012	0.0155076	0.318573	-0.000284115	0.318062	0.000676828	0.316937	0.18442	0.559563	-0.00560115	0.397539	0.00896207	0.395373	0.00288541	0.473701	-8.50074e-05	0.37286	0.000139424	0.371179	-0.00534481	0.249502	0.0111247	0.248368	FALSE
chr2	190970870	T	G	chr2_190970870_T_G	-0.00121036	0.885855	0.00352292	0.887409	0.00628476	0.85347	-9.72003e-06	0.899353	2.41602e-05	0.901001	0.293031	0.414681	-0.000228165	0.744772	0.000926218	0.746786	0.0018	0.584618	-1.78229e-06	0.780284	6.13856e-06	0.781998	-0.000290582	0.811733	0.000890801	0.812446	FALSE
chr2	190971192	T	C	chr2_190971192_T_C	0.0101816	0.69801	0.0101816	0.705941	0.00739006	0.762501	7.60343e-05	0.737365	7.60343e-05	0.745928	0.237971	0.48327	0.00211007	0.626313	0.00211007	0.634996	0.00174645	0.594512	1.56031e-05	0.662784	1.56031e-05	0.672034	0.0025549	0.600231	0.0025549	0.609069	FALSE
chr2	190971827	C	T	chr2_190971827_C_T	0.00417611	0.754397	0.00796202	0.75741	0.00699602	0.790746	3.48494e-05	0.792424	5.60278e-05	0.795953	0.174381	0.581929	0.000475346	0.687946	0.00159334	0.690854	0.00110119	0.70108	4.82383e-06	0.734343	1.0824e-05	0.737222	0.000979723	0.656854	0.00201502	0.660048	FALSE
chr2	190971836	C	G	chr2_190971836_C_G	-0.00703252	0.721786	0.0093019	0.719538	0.0207257	0.202437	-0.000168023	0.552204	0.000208122	0.54867	0.173192	0.584033	-0.00088527	0.715286	0.00123356	0.713453	0.00336192	0.440005	-1.97233e-05	0.606953	2.58609e-05	0.604495	-0.00152913	0.646846	0.00212935	0.643533	FALSE
chr2	190971945	G	T	chr2_190971945_G_T	-0.0146277	0.55207	0.018173	0.544246	0.0122966	0.448023	-0.00017181	0.519197	0.000218728	0.511676	0.166702	0.594055	-0.00234242	0.581587	0.00297959	0.574261	0.00202186	0.56758	-2.7127e-05	0.556214	3.55593e-05	0.548316	-0.00366324	0.466913	0.00438732	0.459388	FALSE
chr2	190973478	C	T	chr2_190973478_C_T	0.0220295	0.529817	0.0224576	0.536269	0.0087267	0.660579	0.000219071	0.578639	0.000221548	0.585762	0.202858	0.531356	0.00426323	0.548305	0.00436758	0.554901	0.00176617	0.592937	4.26886e-05	0.572338	4.32923e-05	0.579612	0.00533528	0.445448	0.00543373	0.451969	FALSE
chr2	190975250	C	T	chr2_190975250_C_T	0.0644368	0.216179	0.0644368	0.220988	0.0194789	0.23902	0.00155583	0.216644	0.00155583	0.220895	0.109807	0.701084	0.00916509	0.404504	0.00916509	0.412493	0.00247759	0.535269	0.000242855	0.340086	0.000242855	0.346989	0.0154263	0.180985	0.0154263	0.183978	FALSE
chr2	190978719	G	A	chr2_190978719_G_A	0.0476094	0.234528	0.0666914	0.236092	0.0297414	0.105747	0.00175897	0.178456	0.00228613	0.178858	0.231856	0.488772	0.0131057	0.300726	0.0165766	0.304397	0.00697215	0.252116	0.000476719	0.217824	0.000572448	0.219511	0.0121171	0.175492	0.0167474	0.176238	FALSE
chr2	190986759	C	T	chr2_190986759_C_T	-0.0546259	0.119118	0.111859	0.11922	0.0418562	0.0557816	-0.00387186	0.0830298	0.00589411	0.0831731	0.338187	0.368809	-0.0217403	0.150112	0.0389877	0.1495	0.0140185	0.11303	-0.00142771	0.0958513	0.00202474	0.0960483	-0.014229	0.0818302	0.0289709	0.08238	FALSE
chr2	190996308	T	C	chr2_190996308_T_C	0.0652561	0.18559	0.0652561	0.190766	0.0222301	0.180768	0.00151358	0.169611	0.00151358	0.173058	0.55177	0.227155	0.0357068	0.133051	0.0357068	0.137486	0.0121909	0.131606	0.000823882	0.128131	0.000823882	0.131637	0.0157502	0.143145	0.0157502	0.146927	FALSE
chr2	190996651	C	T	chr2_190996651_C_T	-0.0266862	0.434547	0.028071	0.426803	0.0127657	0.427849	-0.000346284	0.44018	0.000366714	0.433605	0.533122	0.23614	-0.0136563	0.296982	0.014458	0.290831	0.00678625	0.257314	-0.000175401	0.320082	0.000187228	0.313889	-0.00671197	0.350876	0.00695016	0.344521	FALSE
chr2	190997025	C	T	chr2_190997025_C_T	0.00763844	0.740606	0.00834699	0.747515	0.0084215	0.684092	5.8486e-05	0.75082	6.65599e-05	0.758769	0.426865	0.297114	0.0033281	0.554096	0.00363228	0.562316	0.00360272	0.414013	2.55282e-05	0.59149	2.89942e-05	0.600259	0.0020309	0.637509	0.00221192	0.645331	FALSE
chr2	191003764	T	C	chr2_191003764_T_C	0.0974683	0.124896	0.0974683	0.12841	0.0207732	0.210872	0.00237503	0.144403	0.00237503	0.14718	0.452043	0.283394	0.0441114	0.115397	0.0441114	0.119602	0.00931537	0.187974	0.00105374	0.125299	0.00105374	0.128708	0.024501	0.0904144	0.024501	0.092596	FALSE
chr2	191003857	C	A	chr2_191003857_C_A	-0.0246576	0.45327	0.0298028	0.447738	0.0112856	0.501105	-0.000296603	0.489857	0.000350069	0.485665	0.423112	0.303077	-0.00854892	0.396422	0.0106254	0.39078	0.00477319	0.34371	-0.000103308	0.425408	0.000124886	0.4191	-0.00637534	0.365332	0.00766788	0.360985	FALSE
chr2	191013761	T	C	chr2_191013761_T_C	-0.376396	0.0117835	0.376396	0.0112797	0.102738	0.00446981	-0.0417209	0.00730405	0.0417209	0.0069276	0.915388	0.0270954	-0.346753	0.00476352	0.346753	0.00437685	0.0943758	0.00114553	-0.0385162	0.00351718	0.0385162	0.00327612	-0.0181066	0.128779	0.0181066	0.125822	TRUE
chr2	191013928	C	G	chr2_191013928_C_G	-0.00471387	0.766638	0.0080029	0.761505	0.00454403	0.971284	-2.23569e-05	0.857336	3.66863e-05	0.852455	0.96097	0.00437412	-0.00448653	0.426387	0.0076739	0.421062	0.00436314	0.365082	-2.12259e-05	0.575666	3.51124e-05	0.569114	-0.000158788	0.936767	0.000250885	0.932318	FALSE
chr2	191014691	T	C	chr2_191014691_T_C	-0.00350208	0.305462	0.0543845	0.30413	0.0112356	0.498719	-0.000251715	0.383457	0.000725185	0.381685	0.916371	0.0271737	-0.00279341	0.151827	0.0498613	0.15096	0.0102914	0.173302	-0.000225339	0.228919	0.000663339	0.227694	-0.000357273	0.627542	0.00253902	0.626819	FALSE
chr2	191014834	C	T	chr2_191014834_C_T	-0.0426969	0.258516	0.0511519	0.2539	0.0182395	0.263227	-0.000945461	0.246554	0.00101641	0.24364	0.839165	0.0865667	-0.0355595	0.122319	0.0427838	0.119293	0.0152564	0.0999049	-0.000788096	0.142828	0.000848721	0.140194	-0.00377122	0.450672	0.00448576	0.443173	FALSE
chr2	191020248	G	T	chr2_191020248_G_T	0.0480076	0.270012	0.0480076	0.275955	0.0143518	0.363482	0.000632535	0.303387	0.000632535	0.309162	0.935216	0.0146819	0.0449347	0.11464	0.0449347	0.118964	0.0134086	0.116458	0.000591963	0.161871	0.000591963	0.166466	0.00189593	0.656108	0.00189593	0.665434	FALSE
chr2	191020691	G	A	chr2_191020691_G_A	0.0182883	0.246906	0.0525406	0.247694	0.0303624	0.108809	0.00108457	0.173064	0.00165635	0.173571	0.938085	0.0135467	0.0172833	0.103145	0.0492557	0.104072	0.0285017	0.0335414	0.00102036	0.0915345	0.00155428	0.0919318	0.000577989	0.648021	0.00202614	0.648991	FALSE
chr2	191020944	C	T	chr2_191020944_C_T	-0.00393161	0.786238	0.00719841	0.783414	0.0064589	0.833024	-2.51077e-05	0.834557	4.35057e-05	0.83196	0.853824	0.0755392	-0.00341841	0.466588	0.00616811	0.464178	0.00551537	0.307389	-2.17547e-05	0.563026	3.72447e-05	0.560202	-0.000279467	0.875849	0.00053988	0.87319	FALSE
chr2	191020947	C	T	chr2_191020947_C_T	0.0135067	0.617572	0.0135067	0.626086	0.00407423	0.971128	5.6658e-05	0.773849	5.6658e-05	0.782	0.853065	0.076039	0.0115765	0.306955	0.0115765	0.314791	0.00348559	0.42554	4.8695e-05	0.486151	4.8695e-05	0.496302	0.00102577	0.77628	0.00102577	0.784025	FALSE
chr2	191021099	T	C	chr2_191021099_T_C	-0.010631	0.553734	0.0188804	0.548663	0.0271478	0.130916	-0.000443065	0.368058	0.000577374	0.362946	0.740561	0.143499	-0.00782321	0.304977	0.0141624	0.300138	0.0200862	0.0623899	-0.000328443	0.227913	0.000431651	0.22401	-0.0016117	0.600401	0.00265335	0.594888	FALSE
chr2	191022858	A	G	chr2_191022858_A_G	0.0980944	0.116442	0.0980944	0.119788	0.0240724	0.162156	0.00257827	0.123607	0.00257827	0.125776	0.549364	0.229285	0.0540223	0.090057	0.0540223	0.0936517	0.0132493	0.12081	0.00141899	0.0957067	0.00141899	0.098466	0.0228448	0.0915067	0.0228448	0.0935027	FALSE
chr2	191022906	T	C	chr2_191022906_T_C	0.112859	0.0999003	0.112859	0.103041	0.0239402	0.162321	0.0030081	0.113962	0.0030081	0.116587	0.576229	0.216963	0.0655872	0.074696	0.0655872	0.0780139	0.0136817	0.114289	0.00173494	0.0857872	0.00173494	0.0885546	0.0256284	0.0822491	0.0256284	0.0844581	FALSE
chr2	191023498	G	C	chr2_191023498_G_C	0.0408714	0.318818	0.0421573	0.325076	0.0115782	0.488056	0.000505417	0.378083	0.000520354	0.384014	0.577998	0.215405	0.0239275	0.211947	0.0246885	0.216959	0.00675653	0.260111	0.0002991	0.264978	0.000307941	0.270393	0.00918272	0.274882	0.00943995	0.280345	FALSE
chr2	191030476	T	A	chr2_191030476_T_A	0.00125816	0.792979	0.00674981	0.790784	0.00486025	0.955692	8.18008e-06	0.862702	3.35215e-05	0.859471	0.567042	0.221318	0.000443362	0.538284	0.00358227	0.535534	0.00275659	0.479637	3.17194e-06	0.647592	1.78083e-05	0.645001	0.000196897	0.720375	0.00152437	0.718495	FALSE
chr2	191030881	C	T	chr2_191030881_C_T	-0.00563716	0.705817	0.0101424	0.701441	0.00405725	0.984831	-2.57592e-05	0.826597	4.45727e-05	0.822395	0.523053	0.242443	-0.00294637	0.472575	0.00505731	0.467536	0.00207812	0.549651	-1.28683e-05	0.621265	2.16834e-05	0.615738	-0.0011925	0.61072	0.0024501	0.606112	FALSE
chr2	191052509	C	G	chr2_191052509_C_G	0.0123884	0.459906	0.0244757	0.461363	0.00658504	0.827332	8.84166e-05	0.573105	0.000167252	0.573911	0.557569	0.225224	0.00694587	0.29287	0.013562	0.294082	0.00366305	0.407962	4.91423e-05	0.401057	9.23405e-05	0.402595	0.00252314	0.38902	0.00556235	0.390061	FALSE
chr2	191052591	T	G	chr2_191052591_T_G	0.0048954	0.655351	0.011719	0.659208	0.0094775	0.610175	4.94328e-05	0.670887	0.00010909	0.675011	0.520617	0.243263	0.00248275	0.471742	0.00598561	0.476039	0.0049332	0.334897	2.51031e-05	0.509774	5.57281e-05	0.514345	0.00132271	0.577532	0.002882	0.582	FALSE
chr2	191052618	C	G	chr2_191052618_C_G	0.0120949	0.646653	0.0120949	0.65502	0.0046856	0.949288	6.12626e-05	0.765583	6.12626e-05	0.774306	0.502067	0.253211	0.00598196	0.456979	0.00598196	0.466218	0.00233844	0.523361	3.00572e-05	0.59057	3.00572e-05	0.59999	0.0029741	0.556824	0.0029741	0.565707	FALSE
chr2	191056045	A	G	chr2_191056045_A_G	0.00053186	0.68955	0.0107943	0.689197	0.00910086	0.632014	5.28652e-05	0.691147	0.000104885	0.692362	0.502666	0.253196	-0.000256683	0.477068	0.00544071	0.47723	0.00440627	0.36896	2.13841e-05	0.517599	5.0231e-05	0.518784	0.000208012	0.602459	0.00252949	0.602713	FALSE
chr2	191075534	G	A	chr2_191075534_G_A	-0.154661	0.0764954	0.154661	0.0743468	0.041002	0.0678633	-0.0083246	0.0685677	0.0083246	0.067158	0.0677438	0.790722	-0.0119244	0.35587	0.0119244	0.348232	0.00312193	0.47762	-0.000668736	0.213098	0.000668736	0.209124	-0.0279277	0.0894883	0.0279277	0.0876532	FALSE
chr2	191075609	T	C	chr2_191075609_T_C	0.000956078	0.829072	0.00541944	0.828519	0.0131853	0.420752	-5.81547e-06	0.738882	7.49608e-05	0.738246	0.0619798	0.804626	5.86125e-05	0.855193	0.000302292	0.854914	0.000806299	0.755753	5.56702e-08	0.813575	4.13065e-06	0.813525	0.000136558	0.803233	0.000917795	0.802646	FALSE
chr2	191076715	A	G	chr2_191076715_A_G	0.0159719	0.575049	0.0159719	0.583729	0.00890885	0.646852	0.000135163	0.600533	0.000135163	0.610426	0.0333836	0.880134	0.000609117	0.794417	0.000609117	0.802135	0.00028686	0.886728	5.0718e-06	0.794396	5.0718e-06	0.802365	0.00241199	0.607971	0.00241199	0.61613	FALSE
chr2	191126506	G	C	chr2_191126506_G_C	0.184354	0.0441512	0.184354	0.0455147	0.0252573	0.143472	0.00488945	0.0692589	0.00488945	0.0703381	0.664692	0.174957	0.120035	0.0306197	0.120035	0.0321352	0.0165762	0.0833385	0.0031451	0.0479691	0.0031451	0.0493075	0.0366245	0.0467009	0.0366245	0.0479481	TRUE
chr2	191126733	T	C	chr2_191126733_T_C	-0.0173833	0.563077	0.0173833	0.553647	0.0248132	0.147592	-0.000433073	0.382888	0.000433073	0.374807	0.602522	0.203948	-0.0101003	0.34669	0.0101003	0.338582	0.0150256	0.0982863	-0.000252266	0.263468	0.000252266	0.256697	-0.00378075	0.502863	0.00378075	0.49306	FALSE
chr2	191126916	T	C	chr2_191126916_T_C	-0.00700616	0.729792	0.00947737	0.727105	0.00500452	0.9246	-4.38531e-05	0.814145	5.31639e-05	0.812062	0.57485	0.217088	-0.00387803	0.51393	0.00518947	0.511065	0.00287463	0.474997	-2.3757e-05	0.62575	2.86947e-05	0.622144	-0.0014545	0.664728	0.0020833	0.661769	FALSE
chr2	191126939	C	T	chr2_191126939_C_T	0.000646597	0.698466	0.00980035	0.700131	0.00452651	0.959258	2.6013e-07	0.810725	4.44272e-05	0.812261	0.563699	0.222326	0.000164987	0.471063	0.00571682	0.472487	0.00255302	0.499191	-7.46343e-07	0.612531	2.59803e-05	0.6138	0.000389031	0.628126	0.00230719	0.629592	FALSE
chr2	191127165	C	A	chr2_191127165_C_A	-0.00728915	0.766212	0.00853631	0.762108	0.00841119	0.682601	-7.07855e-05	0.771792	7.85789e-05	0.766695	0.396002	0.318865	-0.0026323	0.614436	0.00317756	0.61026	0.00331124	0.435493	-2.58811e-05	0.641175	2.92456e-05	0.636392	-0.00200073	0.664081	0.00233101	0.659118	FALSE
chr2	191127434	T	C	chr2_191127434_T_C	0.274663	0.0211063	0.274663	0.0217554	0.0513559	0.0321149	0.0144264	0.022921	0.0144264	0.0234954	0.29043	0.414448	0.0809055	0.0557717	0.0809055	0.0581066	0.0149567	0.0983489	0.00426709	0.0370114	0.00426709	0.0382589	0.0694365	0.0136397	0.0694365	0.0138917	TRUE
chr2	191127511	T	G	chr2_191127511_T_G	-0.169186	0.0622045	0.169186	0.060347	0.0387568	0.0699232	-0.00859192	0.0605657	0.00859192	0.0592756	0.209505	0.519164	-0.0359829	0.15393	0.0359829	0.149086	0.00832391	0.220898	-0.00186558	0.104439	0.00186558	0.101523	-0.0419121	0.0426775	0.0419121	0.0415432	FALSE
chr2	191127885	C	T	chr2_191127885_C_T	-0.0057287	0.713924	0.00997195	0.712579	0.00586387	0.872229	-3.87585e-05	0.789949	5.6768e-05	0.788898	0.357122	0.35073	-0.00192896	0.55669	0.00349265	0.555294	0.00206955	0.552737	-1.27524e-05	0.643246	1.95241e-05	0.641743	-0.00131318	0.605155	0.00256125	0.603013	FALSE
chr2	191128263	T	C	chr2_191128263_T_C	0.0403319	0.315857	0.0403319	0.323416	0.0126645	0.433474	0.00050866	0.339418	0.00050866	0.346843	0.525754	0.240868	0.0211682	0.215662	0.0211682	0.222639	0.00657141	0.26456	0.000263025	0.249549	0.000263025	0.256409	0.00923353	0.257966	0.00923353	0.264645	FALSE
chr2	191148865	A	G	chr2_191148865_A_G	-0.0171283	0.202232	0.073561	0.202004	0.0156888	0.318149	-0.000496409	0.24971	0.00124745	0.249358	0.656713	0.176999	-0.0143714	0.126062	0.0517781	0.126077	0.0105016	0.162887	-0.000385616	0.170069	0.000886598	0.169728	-0.00177049	0.226777	0.0125363	0.226618	FALSE
chr2	191149195	A	G	chr2_191149195_A_G	0.0579981	0.209801	0.0579981	0.215399	0.01606	0.307406	0.000945304	0.228034	0.000945304	0.232629	0.524755	0.24176	0.0300891	0.154807	0.0300891	0.159775	0.0085662	0.205838	0.000498428	0.173188	0.000498428	0.178188	0.0137923	0.165529	0.0137923	0.169713	FALSE
chr2	191150346	A	G	chr2_191150346_A_G	0.071781	0.175175	0.071781	0.180226	0.0142327	0.373544	0.00111268	0.22363	0.00111268	0.228458	0.593336	0.209014	0.0420731	0.117009	0.0420731	0.121396	0.00845156	0.209112	0.000651826	0.157401	0.000651826	0.162047	0.0160138	0.145817	0.0160138	0.149434	FALSE
chr2	191151202	C	T	chr2_191151202_C_T	0.136958	0.0736935	0.136958	0.0756673	0.041734	0.0521837	0.00585673	0.0584667	0.00585673	0.0594077	0.800046	0.105311	0.109816	0.036623	0.109816	0.0382114	0.0332846	0.0221539	0.00468121	0.0339354	0.00468121	0.034958	0.0157772	0.15012	0.0157772	0.154321	TRUE
chr2	191164816	C	T	chr2_191164816_C_T	0.0537252	0.246695	0.0537252	0.251865	0.0151581	0.35284	0.00103945	0.268304	0.00103945	0.273512	0.290608	0.416024	0.0167077	0.265749	0.0167077	0.27234	0.00455886	0.365926	0.000331831	0.2676	0.000331831	0.273511	0.0142274	0.1801	0.0142274	0.18388	FALSE
chr2	191170965	A	G	chr2_191170965_A_G	0.0500663	0.186359	0.0793074	0.187273	0.014728	0.351316	0.000953942	0.230338	0.00136051	0.230957	0.456147	0.280164	0.0237079	0.159132	0.0381306	0.160668	0.00669736	0.263735	0.00045785	0.191221	0.000659506	0.192388	0.0113406	0.140907	0.0186481	0.140637	FALSE
chr2	191173178	T	C	chr2_191173178_T_C	-0.00470432	0.7812	0.00713977	0.780065	0.00803406	0.712706	-3.41773e-05	0.790231	5.53762e-05	0.788708	0.200483	0.5344	-0.000836398	0.694357	0.00137379	0.693083	0.00162286	0.611566	-6.06052e-06	0.712577	1.07346e-05	0.711218	-0.00116868	0.691595	0.00174985	0.6896	FALSE
chr2	191173574	T	C	chr2_191173574_T_C	0.00501671	0.669659	0.0119882	0.670677	0.00904118	0.640762	5.1803e-05	0.688158	0.000104308	0.689493	0.255227	0.456891	0.00119396	0.589493	0.00318299	0.590103	0.00227809	0.52693	1.2367e-05	0.614592	2.73134e-05	0.615765	0.00129254	0.569205	0.00308049	0.571139	FALSE
chr2	191188980	C	A	chr2_191188980_C_A	0.00840202	0.736972	0.00840202	0.744518	0.00658298	0.829218	5.32583e-05	0.781448	5.32583e-05	0.789062	0.353985	0.351849	0.00290359	0.565591	0.00290359	0.574656	0.00234818	0.522183	1.85642e-05	0.628247	1.85642e-05	0.637516	0.00205789	0.640373	0.00205789	0.64955	FALSE
chr2	191204656	C	T	chr2_191204656_C_T	-0.0310758	0.330256	0.042925	0.327172	0.0117951	0.473526	-0.000489495	0.371943	0.000591224	0.370046	0.308097	0.396296	-0.0112437	0.324788	0.0139083	0.322366	0.00374147	0.410881	-0.000172088	0.347952	0.000194937	0.345686	-0.00753291	0.255505	0.0108706	0.253593	FALSE
chr2	191207022	G	A	chr2_191207022_G_A	-0.322018	0.015507	0.322018	0.0150606	0.0409175	0.0560713	-0.0132463	0.0257933	0.0132463	0.0252861	0.763668	0.130983	-0.24599	0.00939116	0.24599	0.00886473	0.0311671	0.0264354	-0.0101043	0.0163716	0.0101043	0.0157339	-0.0458707	0.0318997	0.0458707	0.031373	TRUE
chr2	191207362	G	A	chr2_191207362_G_A	-0.00467887	0.827798	0.00562311	0.822013	0.00356407	0.985517	-1.88596e-05	0.911072	2.14393e-05	0.905136	0.461877	0.276187	-0.00212303	0.603423	0.00260715	0.596248	0.00160623	0.614086	-8.32831e-06	0.739892	9.65096e-06	0.732989	-0.00118774	0.740589	0.00138781	0.7338	FALSE
chr2	191245240	G	A	chr2_191245240_G_A	-0.0237434	0.445823	0.0280777	0.439804	0.0152115	0.33131	-0.00033069	0.409676	0.000411817	0.404749	0.890352	0.0449113	-0.0211726	0.216241	0.0249516	0.21184	0.0135306	0.11344	-0.00029527	0.234634	0.000366005	0.230345	-0.00132429	0.717481	0.001572	0.711379	FALSE
chr2	191245493	C	T	chr2_191245493_C_T	-0.0208798	0.514182	0.0208798	0.504912	0.0198186	0.21703	-0.000395942	0.400429	0.000395942	0.391585	0.922106	0.0225115	-0.0192956	0.241594	0.0192956	0.235214	0.0182674	0.0712558	-0.000365906	0.220462	0.000365906	0.214627	-0.000900329	0.813397	0.000900329	0.805822	FALSE
chr2	191245600	G	A	chr2_191245600_G_A	0.435856	0.00698977	0.435856	0.00735179	0.0824112	0.00869926	0.036408	0.00674397	0.036408	0.00704882	0.942349	0.0111809	0.411138	0.00239396	0.411138	0.00267107	0.0777264	0.00215236	0.0343763	0.0030069	0.0343763	0.00324257	0.0170141	0.127212	0.0170141	0.130903	TRUE
chr2	191246372	C	T	chr2_191246372_C_T	-0.02299	0.498587	0.02299	0.490351	0.0121253	0.468439	-0.000282982	0.490779	0.000282982	0.481278	0.810975	0.103459	-0.0189679	0.258956	0.0189679	0.251578	0.00984448	0.176736	-0.000233072	0.295405	0.000233072	0.287768	-0.00206107	0.658578	0.00206107	0.650187	FALSE
chr2	191302141	A	G	chr2_191302141_A_G	-0.00469962	0.773823	0.00750573	0.769748	0.0060368	0.858153	-4.05162e-05	0.811595	5.23441e-05	0.807036	0.246423	0.468493	-0.000973049	0.661813	0.00179334	0.65778	0.00142528	0.642297	-8.46888e-06	0.718568	1.19264e-05	0.714036	-0.00114327	0.680317	0.00185465	0.675461	FALSE
chr2	191302227	T	C	chr2_191302227_T_C	0.0308697	0.404555	0.0308697	0.411936	0.00919204	0.629786	0.000267223	0.487882	0.000267223	0.495863	0.307696	0.397358	0.0104062	0.362805	0.0104062	0.370377	0.0028174	0.475085	8.96324e-05	0.422221	8.96324e-05	0.430859	0.00822999	0.315953	0.00822999	0.322318	FALSE
chr2	191302292	A	G	chr2_191302292_A_G	0.0160582	0.538974	0.017715	0.546129	0.0080552	0.702621	0.000149962	0.579503	0.000157668	0.587953	0.332459	0.372586	0.00560453	0.433636	0.00608416	0.440034	0.0027659	0.486137	5.33328e-05	0.48313	5.55635e-05	0.490362	0.00397288	0.441782	0.00441431	0.448471	FALSE
chr2	191302373	G	A	chr2_191302373_G_A	-0.0203283	0.519387	0.0215076	0.511772	0.0103659	0.552588	-0.000237976	0.528854	0.000247503	0.520691	0.34901	0.358064	-0.00772923	0.421072	0.0080769	0.41404	0.00366895	0.410834	-9.11382e-05	0.444042	9.39469e-05	0.436412	-0.00539721	0.410303	0.00568938	0.403433	FALSE
chr2	191302661	G	T	chr2_191302661_G_T	0.116008	0.138402	0.116008	0.141037	0.0292382	0.124471	0.00450917	0.133964	0.00450917	0.136496	0.497821	0.254902	0.0550712	0.126349	0.0550712	0.130519	0.0139973	0.114842	0.0021076	0.113895	0.0021076	0.116717	0.028196	0.106307	0.028196	0.107695	FALSE
chr2	191302705	A	G	chr2_191302705_A_G	0.129312	0.0847877	0.129312	0.0873009	0.0289498	0.112715	0.00407729	0.0881584	0.00407729	0.0897849	0.523699	0.241697	0.0676199	0.0736482	0.0676199	0.0764087	0.0150488	0.0987649	0.0021249	0.0725539	0.0021249	0.0748564	0.0307017	0.0631633	0.0307017	0.0645541	FALSE
chr2	191355247	G	A	chr2_191355247_G_A	0.0121142	0.655893	0.0121142	0.664602	0.00547168	0.918263	6.79484e-05	0.748392	6.79484e-05	0.756685	0.342939	0.363362	0.00404083	0.517299	0.00404083	0.526892	0.00187936	0.576905	2.26187e-05	0.614375	2.26187e-05	0.624077	0.0031059	0.551093	0.0031059	0.560526	FALSE
chr2	191355310	A	G	chr2_191355310_A_G	0.0053755	0.792007	0.00691379	0.79391	0.00850687	0.673813	4.19338e-05	0.796167	5.76956e-05	0.798227	0.316211	0.388383	0.00147795	0.669709	0.00190961	0.671926	0.00261171	0.49468	1.12535e-05	0.688713	1.5516e-05	0.690565	0.0012973	0.705271	0.00171968	0.70843	FALSE
chr2	191522137	C	T	chr2_191522137_C_T	0.00576423	0.768217	0.00724097	0.774133	0.00644792	0.830345	3.71946e-05	0.8022	4.87068e-05	0.808347	0.144594	0.627374	0.000751802	0.726086	0.000968739	0.732343	0.000863561	0.74445	4.13569e-06	0.767814	5.82687e-06	0.773627	0.00129095	0.684837	0.00167204	0.691102	FALSE
chr2	191555554	G	A	chr2_191555554_G_A	-0.00798525	0.621942	0.0145605	0.615989	0.00922722	0.62499	-7.00581e-05	0.638388	0.000128012	0.631704	0.591052	0.210331	-0.00499639	0.39338	0.00874101	0.387872	0.00542373	0.310615	-4.31738e-05	0.444577	7.61784e-05	0.438252	-0.00171491	0.554437	0.00313765	0.548187	FALSE
chr2	191571292	T	C	chr2_191571292_T_C	1.14422	0.000245095	1.14422	0.000249153	0.201545	0.000367261	0.231569	0.000230412	0.231569	0.00022597	0.788226	0.11805	0.902784	0.000207751	0.902784	0.000201045	0.158973	0.000138168	0.182846	0.000138195	0.182846	0.000135186	0.189718	0.000890337	0.189718	0.000937371	TRUE
chr2	191599685	T	C	chr2_191599685_T_C	0.00555486	0.766075	0.00761673	0.771403	0.00815692	0.703209	3.56618e-05	0.769531	5.85585e-05	0.775005	0.57733	0.215973	0.00337865	0.49687	0.00435892	0.503438	0.00463821	0.34996	2.23051e-05	0.542335	3.31909e-05	0.549649	0.0012449	0.690385	0.00172126	0.69611	FALSE
chr2	191624870	C	T	chr2_191624870_C_T	-0.0169859	0.511599	0.0229943	0.505946	0.00534584	0.874584	-0.000126645	0.648921	0.000149537	0.641625	0.59433	0.207646	-0.00987018	0.325629	0.0137135	0.321719	0.00308896	0.456488	-7.13006e-05	0.464652	8.60123e-05	0.459402	-0.0037601	0.458687	0.00484304	0.453557	FALSE
chr2	191625507	C	T	chr2_191625507_C_T	-0.0265282	0.432974	0.0265282	0.424117	0.00884313	0.654006	-0.000237016	0.493384	0.000237016	0.483254	0.733704	0.141616	-0.0195403	0.229558	0.0195403	0.223311	0.00653136	0.267232	-0.000175689	0.308036	0.000175689	0.299893	-0.0039173	0.485555	0.0039173	0.476024	FALSE
chr2	191628868	A	G	chr2_191628868_A_G	0.0020501	0.727591	0.00925528	0.725837	0.0050917	0.935004	1.62856e-05	0.813908	5.09525e-05	0.811248	0.461483	0.275935	0.00172756	0.520962	0.00483226	0.518704	0.00235981	0.522114	1.23019e-05	0.632034	2.70771e-05	0.629334	0.00032234	0.642249	0.00219604	0.640332	FALSE
chr2	191629109	A	G	chr2_191629109_A_G	0.124861	0.0858425	0.124861	0.0883472	0.0223487	0.179571	0.0029137	0.108392	0.0029137	0.110519	0.543862	0.230483	0.0711589	0.0700246	0.0711589	0.0727447	0.012143	0.134901	0.0016737	0.0860201	0.0016737	0.0881076	0.0275751	0.0691985	0.0275751	0.07075	FALSE
chr2	191629256	G	A	chr2_191629256_G_A	-0.121989	0.0904361	0.121989	0.0876944	0.0194326	0.222288	-0.00239562	0.124283	0.00239562	0.121822	0.506398	0.250867	-0.0624586	0.0826702	0.0624586	0.079578	0.00991981	0.173696	-0.00123542	0.104352	0.00123542	0.101794	-0.0295155	0.0652417	0.0295155	0.0639018	FALSE
chr2	191629531	G	A	chr2_191629531_G_A	0.00748084	0.755679	0.00748084	0.76309	0.0062774	0.839301	4.87538e-05	0.788119	4.87538e-05	0.796056	0.460635	0.277081	0.00338209	0.521398	0.00338209	0.53058	0.00281098	0.473984	2.15197e-05	0.595954	2.15197e-05	0.605844	0.00191022	0.650107	0.00191022	0.65902	FALSE
chr2	191637453	T	C	chr2_191637453_T_C	-0.0181401	0.559055	0.0202701	0.55222	0.0225925	0.180995	-0.000498372	0.41272	0.000538008	0.407475	0.384499	0.327021	-0.00635832	0.44489	0.00735628	0.43829	0.0085491	0.204585	-0.000171323	0.351342	0.000189893	0.345713	-0.00450799	0.45774	0.00507328	0.45159	FALSE
chr2	191637820	G	A	chr2_191637820_G_A	-0.109222	0.13073	0.109222	0.127448	0.0199008	0.230624	-0.00265251	0.157713	0.00265251	0.154458	0.556451	0.224722	-0.0626221	0.0989662	0.0626221	0.0955277	0.0112942	0.153329	-0.00155825	0.119708	0.00155825	0.116663	-0.0242406	0.103693	0.0242406	0.101473	FALSE
chr2	191638039	G	A	chr2_191638039_G_A	-0.0259789	0.467943	0.0259789	0.459532	0.0146313	0.355889	-0.00040501	0.443462	0.00040501	0.434931	0.542207	0.23183	-0.0144651	0.309441	0.0144651	0.302356	0.00803249	0.221808	-0.000229836	0.316729	0.000229836	0.308768	-0.00610382	0.396641	0.00610382	0.388573	FALSE
chr2	191638172	C	T	chr2_191638172_C_T	-0.00334495	0.869429	0.00398389	0.865647	0.00615596	0.859797	-2.10255e-05	0.894942	2.39092e-05	0.890804	0.51909	0.243366	-0.00175615	0.643786	0.00205347	0.637962	0.00323343	0.442004	-1.10085e-05	0.706934	1.23505e-05	0.700792	-0.00074948	0.806598	0.000924147	0.802118	FALSE
chr2	191677728	T	C	chr2_191677728_T_C	-0.00569775	0.779948	0.00695975	0.773482	0.00618192	0.852416	-3.05394e-05	0.83774	3.79684e-05	0.831302	0.951717	0.00740549	-0.00541743	0.429629	0.00662341	0.422775	0.00588451	0.293221	-2.90317e-05	0.539764	3.61308e-05	0.531671	-0.000203249	0.93519	0.000260413	0.9304	FALSE
chr2	191678024	T	C	chr2_191678024_T_C	0.0907754	0.130465	0.0907754	0.134279	0.0141712	0.366115	0.00132325	0.187493	0.00132325	0.191323	0.983054	0.000687714	0.0893424	0.0488045	0.0893424	0.0506672	0.0139315	0.108767	0.00130254	0.0956259	0.00130254	0.09835	0.00185306	0.658665	0.00185306	0.667132	FALSE
chr2	191678067	C	G	chr2_191678067_C_G	0.026256	0.353149	0.0381133	0.357977	0.0210122	0.199401	0.000523017	0.314148	0.000742897	0.317924	0.980301	0.000981365	0.0258331	0.158977	0.0374744	0.161456	0.0205889	0.0585875	0.000514765	0.167633	0.000730639	0.170239	0.000477952	0.834374	0.000741541	0.838353	FALSE
chr2	191678423	T	C	chr2_191678423_T_C	-2.35083e-06	0.691785	0.0108226	0.692423	0.0181444	0.25008	2.29609e-05	0.573877	0.000192719	0.574113	0.931904	0.016583	-3.41611e-05	0.374761	0.0101097	0.374795	0.0169049	0.0807074	2.08417e-05	0.336644	0.000179996	0.337112	6.35153e-06	0.894265	0.000431904	0.895794	FALSE
chr2	191846436	A	C	chr2_191846436_A_C	-0.0946449	0.137734	0.0946449	0.134032	0.0210213	0.21438	-0.00233344	0.153919	0.00233344	0.150815	0.385458	0.32698	-0.0368951	0.149357	0.0368951	0.144284	0.0081782	0.222071	-0.000919781	0.149952	0.000919781	0.145731	-0.0242962	0.0941667	0.0242962	0.0917431	FALSE
chr2	192073174	T	G	chr2_192073174_T_G	0.00836922	0.668869	0.0129367	0.672015	0.00820678	0.699865	8.12789e-05	0.707701	0.000110885	0.710919	0.339873	0.36695	0.0020064	0.567873	0.00371548	0.569322	0.00277953	0.480988	2.02473e-05	0.609575	3.15861e-05	0.611439	0.00182448	0.58662	0.00303127	0.589369	FALSE
chr2	192194187	C	T	chr2_192194187_C_T	0.00898417	0.723311	0.00898417	0.731088	0.00463994	0.967223	4.58268e-05	0.813559	4.58268e-05	0.822192	0.51696	0.245219	0.00455679	0.519778	0.00455679	0.528383	0.00238533	0.516084	2.31989e-05	0.635514	2.31989e-05	0.644803	0.00211823	0.645876	0.00211823	0.65451	FALSE
chr2	192195142	A	G	chr2_192195142_A_G	-0.00641051	0.558137	0.0190672	0.556944	0.0124179	0.44575	-0.00014237	0.527453	0.000267601	0.527796	0.864333	0.0673552	-0.00578173	0.283102	0.0166246	0.283235	0.0107582	0.158036	-0.000126639	0.312417	0.000234019	0.312849	-0.000241358	0.770129	0.00114327	0.76924	FALSE
chr2	192600757	T	A	chr2_192600757_T_A	0.0016779	0.741207	0.00835526	0.741094	0.00997001	0.576974	2.31648e-05	0.704339	8.56979e-05	0.704751	0.181754	0.562953	0.000623445	0.665541	0.00169774	0.66541	0.0018527	0.583321	7.72961e-06	0.65602	1.7766e-05	0.655989	0.000543055	0.632801	0.00219763	0.632554	FALSE
chr2	193102317	T	C	chr2_193102317_T_C	0.00121545	0.448301	0.0272559	0.446241	0.00992079	0.582262	4.63865e-05	0.487695	0.000293867	0.48501	0.012603	0.942665	-0.000116311	0.873532	0.000269384	0.872893	0.00012289	0.939499	-1.01594e-06	0.858517	2.75107e-06	0.8576	-0.000654207	0.720827	0.00150214	0.718814	FALSE
chr2	193171188	T	C	chr2_193171188_T_C	0.155849	0.058907	0.155849	0.0608494	0.0267709	0.130746	0.00442345	0.0767242	0.00442345	0.0781926	0.468843	0.27283	0.0751219	0.0615997	0.0751219	0.0640118	0.0126942	0.127698	0.00216699	0.0694224	0.00216699	0.0713534	0.038865	0.0411511	0.038865	0.0423742	FALSE
chr2	193347264	C	G	chr2_193347264_C_G	-0.0107894	0.543625	0.0190772	0.537622	0.0116722	0.479542	-9.54179e-05	0.521168	0.000218146	0.514782	0.43695	0.292602	-0.00534766	0.385696	0.00877731	0.379948	0.00507587	0.329267	-4.84103e-05	0.399843	9.91972e-05	0.394141	-0.00270257	0.442119	0.00467472	0.4364	FALSE
chr2	193347318	G	A	chr2_193347318_G_A	0.0198442	0.521721	0.0198442	0.530998	0.00677342	0.813407	0.00013322	0.621768	0.00013322	0.631712	0.501651	0.25414	0.0105115	0.362815	0.0105115	0.370837	0.00337449	0.429049	6.97491e-05	0.464225	6.97491e-05	0.473613	0.00457469	0.444932	0.00457469	0.454394	FALSE
chr2	193347467	C	T	chr2_193347467_C_T	-0.0508425	0.25757	0.0508425	0.251048	0.0229146	0.171229	-0.00118946	0.209977	0.00118946	0.205979	0.618831	0.19597	-0.0312697	0.161739	0.0312697	0.156747	0.0140539	0.108784	-0.000725057	0.148189	0.000725057	0.144417	-0.0104705	0.237326	0.0104705	0.231318	FALSE
chr2	193502382	G	A	chr2_193502382_G_A	0.0183279	0.528604	0.0183279	0.537428	0.0110874	0.515218	0.000213433	0.520651	0.000213433	0.529528	0.720385	0.152443	0.0130042	0.288796	0.0130042	0.29582	0.00791915	0.224633	0.000150221	0.327747	0.000150221	0.335951	0.00305032	0.539498	0.00305032	0.549578	FALSE
chr2	193502391	T	A	chr2_193502391_T_A	0.0369487	0.32503	0.0369487	0.332585	0.0153034	0.341665	0.000613595	0.313757	0.000613595	0.321146	0.726416	0.149579	0.0266132	0.171934	0.0266132	0.17739	0.0110315	0.156851	0.000438971	0.1961	0.000438971	0.20217	0.00587834	0.359456	0.00587834	0.367931	FALSE
chr2	193502418	G	T	chr2_193502418_G_T	-0.121768	0.103893	0.121768	0.10107	0.0319187	0.0954548	-0.0044081	0.0953677	0.0044081	0.0936685	0.730375	0.147517	-0.0899474	0.0595223	0.0899474	0.0569888	0.0233893	0.0476257	-0.00327219	0.0613392	0.00327219	0.059274	-0.0182876	0.140889	0.0182876	0.137485	FALSE
chr2	193502436	T	C	chr2_193502436_T_C	-0.338294	0.0147406	0.338294	0.0141732	0.107578	0.00380873	-0.0392251	0.00785484	0.0392251	0.0074134	0.735588	0.144986	-0.252128	0.00957528	0.252128	0.0090361	0.080037	0.00201808	-0.0295217	0.00513238	0.0295217	0.00482403	-0.0538355	0.0246603	0.0538355	0.0240061	TRUE
chr2	193502489	G	A	chr2_193502489_G_A	-0.154888	0.0627935	0.154888	0.0610871	0.0501937	0.0352995	-0.00811864	0.0454541	0.00811864	0.0446273	0.741957	0.141578	-0.116446	0.036489	0.116446	0.034658	0.0372216	0.017877	-0.00608898	0.0293718	0.00608898	0.0283219	-0.0228814	0.0935357	0.0228814	0.0912784	TRUE
chr2	193502593	G	A	chr2_193502593_G_A	0.0294845	0.411712	0.0294845	0.419787	0.015186	0.345748	0.000523469	0.376941	0.000523469	0.384015	0.756394	0.133852	0.0227732	0.214457	0.0227732	0.220774	0.0116815	0.145076	0.000409713	0.228453	0.000409713	0.234793	0.0038125	0.489592	0.0038125	0.498851	FALSE
chr2	193502699	C	T	chr2_193502699_C_T	-0.418434	0.00935851	0.418434	0.00897138	0.0402548	0.0587268	-0.0181619	0.0205502	0.0181619	0.0200185	0.760008	0.131449	-0.318106	0.00596184	0.318106	0.00551671	0.0303189	0.0279457	-0.0137113	0.013231	0.0137113	0.0125946	-0.0646458	0.0187226	0.0646458	0.0181397	TRUE
chr2	193502720	C	T	chr2_193502720_C_T	0.139	0.0777572	0.139	0.0803553	0.0230802	0.179703	0.00385381	0.103652	0.00385381	0.105748	0.776075	0.124253	0.106763	0.0407824	0.106763	0.0429327	0.01773	0.0776925	0.00293344	0.0621387	0.00293344	0.0644914	0.0192626	0.129594	0.0192626	0.132457	FALSE
chr2	193502741	T	C	chr2_193502741_T_C	0.0919609	0.146925	0.0919609	0.151123	0.0210685	0.196026	0.00214521	0.156137	0.00214521	0.159444	0.765681	0.128135	0.0713559	0.075832	0.0713559	0.0786459	0.0162522	0.0871031	0.00167329	0.0946464	0.00167329	0.0972308	0.0119853	0.215813	0.0119853	0.2211	FALSE
chr2	193502749	G	C	chr2_193502749_G_C	0.694064	0.00189386	0.694064	0.00211082	0.0955576	0.00528523	0.0669558	0.00263335	0.0669558	0.00282625	0.82923	0.0896255	0.57857	0.000945283	0.57857	0.00106427	0.0792622	0.00197183	0.0558509	0.00139914	0.0558509	0.00152915	0.0776506	0.0108527	0.0776506	0.0111731	TRUE
chr2	193502815	A	G	chr2_193502815_A_G	-0.0428543	0.30202	0.0428543	0.295085	0.0124	0.452321	-0.000557838	0.342958	0.000557838	0.334975	0.730918	0.146371	-0.0315351	0.160934	0.0315351	0.155779	0.0092071	0.193492	-0.00041754	0.213056	0.00041754	0.206984	-0.00644362	0.348829	0.00644362	0.340248	FALSE
chr2	193502866	C	G	chr2_193502866_C_G	0.232655	0.0320556	0.232655	0.033039	0.0496329	0.0373418	0.0138728	0.0306353	0.0138728	0.0314175	0.748205	0.136634	0.177802	0.0180714	0.177802	0.0193004	0.0374684	0.0184814	0.0107092	0.0190807	0.0107092	0.0197686	0.0335948	0.0546357	0.0335948	0.0557068	TRUE
chr2	193584764	T	C	chr2_193584764_T_C	0.215054	0.0324925	0.215054	0.03335	0.0334897	0.0831694	0.00735534	0.0452614	0.00735534	0.0460753	0.427531	0.296428	0.0931101	0.0440354	0.0931101	0.0460794	0.0144534	0.103841	0.00321254	0.0463798	0.00321254	0.0478093	0.0556378	0.0209524	0.0556378	0.0214195	TRUE
chr2	193584777	G	A	chr2_193584777_G_A	-0.0185729	0.482704	0.0264459	0.47969	0.0133101	0.406727	-0.000330174	0.464917	0.000420245	0.463592	0.371812	0.336767	-0.00714875	0.393849	0.0100012	0.390907	0.00497479	0.332953	-0.00012663	0.386353	0.000159301	0.384364	-0.00494466	0.383404	0.00686917	0.382061	FALSE
chr2	193802866	C	T	chr2_193802866_C_T	-0.0342692	0.228813	0.0569735	0.227393	0.0199851	0.212856	-0.000656495	0.214314	0.00114037	0.213767	0.0450006	0.848188	-0.00188611	0.590384	0.00275461	0.585761	0.000900438	0.737008	-3.69482e-05	0.487773	5.54825e-05	0.483684	-0.00587992	0.26573	0.00933833	0.263761	FALSE
chr2	193802986	A	G	chr2_193802986_A_G	0.121363	0.0876343	0.121363	0.0900855	0.0276332	0.122777	0.00361737	0.0926774	0.00361737	0.0942382	0.08223	0.75809	0.0102984	0.332674	0.0102984	0.340681	0.00231057	0.530055	0.000313327	0.237265	0.000313327	0.244151	0.0242676	0.0845834	0.0242676	0.0866246	FALSE
chr2	194105185	C	T	chr2_194105185_C_T	-0.0095831	0.719295	0.0095831	0.711406	0.00552078	0.905269	-5.3329e-05	0.794801	5.3329e-05	0.786514	0.196761	0.539352	-0.00168145	0.659774	0.00168145	0.651115	0.00109807	0.702975	-9.58506e-06	0.728536	9.58506e-06	0.719934	-0.00237865	0.617524	0.00237865	0.608619	FALSE
chr2	194462037	C	A	chr2_194462037_C_A	-0.00972875	0.718235	0.00982037	0.712087	0.0132123	0.421081	-0.00016773	0.65221	0.000168594	0.646832	0.00149737	0.991958	-2.90848e-05	0.979033	2.91328e-05	0.975926	2.63931e-05	0.985687	-5.91837e-07	0.961265	5.9229e-07	0.95763	-0.000273116	0.938575	0.000273116	0.934348	FALSE
chr2	194462127	A	G	chr2_194462127_A_G	-0.0123631	0.652779	0.0123631	0.644119	0.00756239	0.746531	-0.000101878	0.683988	0.000101878	0.673966	0.00156565	0.99111	-2.31708e-05	0.979952	2.31708e-05	0.975698	1.25554e-05	0.991675	-1.96689e-07	0.978195	1.96689e-07	0.97431	-0.000208012	0.951675	0.000208012	0.944916	FALSE
chr2	194462163	C	T	chr2_194462163_C_T	-0.00394069	0.722358	0.00977713	0.717348	0.0107631	0.528636	-2.31855e-05	0.678439	0.00010665	0.672785	0.00151801	0.991279	-9.93853e-06	0.987575	1.25798e-05	0.982635	1.45222e-05	0.98958	-8.50239e-08	0.983757	1.22796e-07	0.97851	-8.41577e-05	0.966451	0.000128618	0.961242	FALSE
chr2	194462180	C	T	chr2_194462180_C_T	-0.0220219	0.503754	0.0220219	0.494828	0.0143909	0.361587	-0.00029499	0.472216	0.00029499	0.463599	0.00154024	0.991015	-4.15355e-05	0.968805	4.15355e-05	0.962192	2.14583e-05	0.985931	-5.67873e-07	0.951951	5.67873e-07	0.945158	-0.00035251	0.919059	0.00035251	0.912145	FALSE
chr2	194462339	T	C	chr2_194462339_T_C	0.104231	0.107068	0.104231	0.110126	0.0211285	0.200262	0.00235463	0.128177	0.00235463	0.130981	0.0260143	0.900776	0.00262278	0.568141	0.00262278	0.577013	0.000528967	0.820158	5.66572e-05	0.45721	5.66572e-05	0.467191	0.0113803	0.201825	0.0113803	0.207917	FALSE
chr2	194462361	T	C	chr2_194462361_T_C	0.020969	0.512354	0.020969	0.520629	0.0103895	0.553884	0.000241991	0.522337	0.000241991	0.531515	0.023002	0.910573	0.000572045	0.809064	0.000572045	0.816942	0.000243685	0.901751	6.4253e-06	0.785673	6.4253e-06	0.793482	0.00265176	0.5931	0.00265176	0.601499	FALSE
chr2	194462450	T	C	chr2_194462450_T_C	0.0989402	0.110933	0.0989402	0.114277	0.02174	0.191096	0.00224883	0.127341	0.00224883	0.13004	0.0717214	0.782418	0.00697249	0.393103	0.00697249	0.401986	0.00152792	0.628475	0.000155089	0.311285	0.000155089	0.319518	0.0186147	0.114548	0.0186147	0.117635	FALSE
chr2	194462519	T	C	chr2_194462519_T_C	-0.0038272	0.782724	0.0067994	0.780138	0.00948234	0.607503	-2.22757e-05	0.782028	5.87307e-05	0.778907	0.0898677	0.740483	-0.000414009	0.80558	0.000646988	0.802471	0.000809259	0.756688	-2.48272e-06	0.80651	5.29213e-06	0.803412	-0.000879686	0.72991	0.00150849	0.72564	FALSE
chr2	194462559	C	T	chr2_194462559_C_T	-0.00300139	0.889876	0.00334803	0.887254	0.00447669	0.974392	-1.41996e-05	0.929873	1.58583e-05	0.927094	0.10759	0.702111	-0.000270025	0.868761	0.000323423	0.865847	0.000487436	0.832363	-1.27645e-06	0.905462	1.53458e-06	0.902516	-0.000643092	0.845484	0.000732013	0.84237	FALSE
chr2	194462609	C	T	chr2_194462609_C_T	0.00795441	0.742834	0.00795441	0.75068	0.00550699	0.903875	4.78434e-05	0.799345	4.78434e-05	0.807607	0.121448	0.673612	0.000932507	0.742571	0.000932507	0.751444	0.000659395	0.789404	5.53387e-06	0.787599	5.53387e-06	0.796213	0.00190863	0.666087	0.00190863	0.675343	FALSE
chr2	194462610	A	G	chr2_194462610_A_G	0.0139223	0.60415	0.0139223	0.613051	0.00922963	0.625597	0.000131122	0.601289	0.000131122	0.611501	0.122934	0.670846	0.00160405	0.647923	0.00160405	0.656875	0.0011268	0.692839	1.505e-05	0.646184	1.505e-05	0.65559	0.0033155	0.511731	0.0033155	0.5211	FALSE
chr2	194462681	T	A	chr2_194462681_T_A	-0.0392367	0.332387	0.0392367	0.324464	0.00971996	0.595492	-0.000387155	0.403172	0.000387155	0.393959	0.126554	0.663708	-0.00484115	0.483958	0.00484115	0.474839	0.00123492	0.677079	-4.78367e-05	0.504448	4.78367e-05	0.494189	-0.00876987	0.276458	0.00876987	0.268827	FALSE
chr2	194462702	G	A	chr2_194462702_G_A	0.00162373	0.793293	0.00680231	0.792566	0.00946495	0.603991	-1.24725e-05	0.785543	5.67121e-05	0.782732	0.126773	0.663654	0.000238414	0.777495	0.000789309	0.77651	0.00110997	0.69554	-9.05636e-07	0.779955	6.36647e-06	0.777463	0.000342982	0.713959	0.00160694	0.713351	FALSE
chr2	194462770	A	G	chr2_194462770_A_G	-0.000420012	0.554218	0.0178782	0.556098	0.0103658	0.555726	2.00154e-05	0.558754	0.000178806	0.560808	0.123243	0.67149	-0.000859339	0.616517	0.00252929	0.617551	0.00127521	0.670962	-5.00614e-06	0.613958	2.47854e-05	0.615476	-0.000227067	0.478762	0.00408244	0.48023	FALSE
chr2	194462832	A	C	chr2_194462832_A_C	0.0371962	0.325958	0.0371962	0.333051	0.0163635	0.304268	0.000657326	0.300574	0.000657326	0.307174	0.122354	0.674	0.00454212	0.480849	0.00454212	0.489867	0.00198681	0.567741	7.80458e-05	0.422257	7.80458e-05	0.431632	0.00850152	0.271958	0.00850152	0.278411	FALSE
chr2	194462922	C	A	chr2_194462922_C_A	0.16127	0.058294	0.16127	0.0600389	0.0313757	0.0978179	0.00550796	0.0665024	0.00550796	0.0676841	0.14816	0.623801	0.0235151	0.199897	0.0235151	0.205904	0.00449143	0.364548	0.00076812	0.144613	0.00076812	0.148712	0.0360528	0.0480832	0.0360528	0.0490793	FALSE
chr2	194465221	A	G	chr2_194465221_A_G	-0.0041763	0.831984	0.00524545	0.826016	0.0136483	0.394825	-6.27238e-05	0.738815	7.50462e-05	0.73125	0.175653	0.574326	-0.000622547	0.755118	0.000860614	0.748896	0.00245562	0.514842	-9.92636e-06	0.697624	1.26702e-05	0.690393	-0.000995602	0.753927	0.00126554	0.747294	FALSE
chr2	194465283	G	C	chr2_194465283_G_C	-0.00771324	0.753519	0.00828222	0.748644	0.0121031	0.458155	-9.2617e-05	0.705419	9.94484e-05	0.698897	0.194727	0.542973	-0.00158216	0.695834	0.00167973	0.690694	0.00237593	0.518526	-1.92937e-05	0.667039	2.0463e-05	0.66096	-0.00192134	0.668609	0.00206107	0.662964	FALSE
chr2	194465338	T	G	chr2_194465338_T_G	-0.0287926	0.41592	0.0292376	0.409407	0.0171814	0.274553	-0.000470665	0.383604	0.000479944	0.377595	0.207247	0.523211	-0.0063303	0.452987	0.00641136	0.446107	0.0035512	0.418002	-0.000103723	0.411688	0.000105413	0.404672	-0.00734078	0.332124	0.00746145	0.325986	FALSE
chr2	194465474	A	T	chr2_194465474_A_T	0.00684021	0.655462	0.0122955	0.659851	0.00776557	0.732936	6.50506e-05	0.692945	0.000103487	0.697492	0.165757	0.590789	0.00122084	0.634558	0.00215396	0.638152	0.00130208	0.664174	1.20679e-05	0.663474	1.8561e-05	0.667426	0.00161805	0.565543	0.00295187	0.569456	FALSE
chr2	194465488	T	C	chr2_194465488_T_C	0.0707459	0.173104	0.0707459	0.177824	0.0193598	0.232119	0.00145524	0.179888	0.00145524	0.183554	0.17823	0.569526	0.012858	0.291245	0.012858	0.298923	0.00352357	0.4239	0.000271052	0.251461	0.000271052	0.258606	0.0171952	0.130627	0.0171952	0.133941	FALSE
chr2	194465528	C	G	chr2_194465528_C_G	-0.0439851	0.291131	0.0439851	0.284234	0.013127	0.410459	-0.000590586	0.317287	0.000590586	0.310171	0.144883	0.62901	-0.0064836	0.426375	0.0064836	0.417389	0.001946	0.570799	-8.87742e-05	0.41172	8.87742e-05	0.401786	-0.0105578	0.228677	0.0105578	0.222775	FALSE
chr2	194465543	A	G	chr2_194465543_A_G	0.000966251	0.814277	0.00591269	0.815818	0.00664144	0.816727	8.47233e-06	0.842936	4.21454e-05	0.844532	0.138692	0.64057	0.000147329	0.772849	0.000925931	0.77441	0.000947985	0.730738	1.35733e-06	0.80211	6.67489e-06	0.803529	0.0002096	0.74566	0.00138146	0.746811	FALSE
chr2	194465548	C	T	chr2_194465548_C_T	0.0169273	0.549319	0.0169273	0.558173	0.00804351	0.710866	0.00013448	0.592286	0.00013448	0.602373	0.140863	0.636458	0.00239591	0.585962	0.00239591	0.594877	0.0011243	0.693087	1.8902e-05	0.614847	1.8902e-05	0.624216	0.00406339	0.457436	0.00406339	0.46641	FALSE
chr2	194465583	C	G	chr2_194465583_C_G	-0.0134051	0.650206	0.0134051	0.64179	0.00632165	0.846253	-9.65425e-05	0.716451	9.65425e-05	0.707621	0.125744	0.665898	-0.00174398	0.673644	0.00174398	0.665124	0.00082166	0.757191	-1.29861e-05	0.719367	1.29861e-05	0.710889	-0.00326945	0.550197	0.00326945	0.541118	FALSE
chr2	194465911	C	T	chr2_194465911_C_T	-0.00449474	0.829335	0.00551733	0.825579	0.00535361	0.895528	-2.92529e-05	0.862857	3.32395e-05	0.859009	0.223472	0.498805	-0.000936328	0.721248	0.00116766	0.716093	0.00115438	0.688215	-6.03401e-06	0.775904	6.93586e-06	0.770821	-0.00113692	0.739157	0.00139734	0.734079	FALSE
chr2	194465989	G	C	chr2_194465989_G_C	-0.0395335	0.32133	0.0395335	0.314145	0.0290018	0.110914	-0.00117271	0.207315	0.00117271	0.203102	0.233946	0.483927	-0.00915908	0.362684	0.00915908	0.354163	0.00662208	0.261781	-0.000264975	0.253785	0.000264975	0.246942	-0.00988297	0.245038	0.00988297	0.238937	FALSE
chr2	194466233	A	C	chr2_194466233_A_C	0.177379	0.0473595	0.177379	0.0488374	0.040989	0.0552368	0.00758749	0.0460885	0.00758749	0.0470652	0.26951	0.439286	0.045929	0.103879	0.045929	0.107871	0.010717	0.155666	0.00191036	0.0706763	0.00191036	0.0725541	0.0448418	0.0317405	0.0448418	0.0325285	FALSE
chr2	194466385	C	T	chr2_194466385_C_T	-0.0226984	0.213454	0.0667968	0.212514	0.0152935	0.34133	-0.000610529	0.244157	0.00121704	0.243244	0.224512	0.498858	-0.0079935	0.295027	0.0158323	0.292112	0.0036598	0.425683	-0.000214523	0.289759	0.000319657	0.287589	-0.00612605	0.159379	0.0165394	0.158896	FALSE
chr2	194466407	C	T	chr2_194466407_C_T	-0.0842638	0.152061	0.0842638	0.147943	0.0191337	0.227847	-0.00166339	0.168028	0.00166339	0.164918	0.216766	0.510187	-0.0200732	0.247936	0.0200732	0.241104	0.00424385	0.379258	-0.000406659	0.226602	0.000406659	0.220666	-0.0207488	0.110571	0.0207488	0.107861	FALSE
chr2	194466948	T	C	chr2_194466948_T_C	0.00124308	0.767649	0.00744635	0.768618	0.00770692	0.738213	1.31159e-05	0.775853	5.80698e-05	0.776483	0.124504	0.667643	-0.000218032	0.76594	0.000769865	0.766555	0.000942349	0.733152	-1.56327e-06	0.780048	5.92209e-06	0.780413	2.22303e-05	0.717062	0.00147991	0.717453	FALSE
chr2	194467078	A	G	chr2_194467078_A_G	0.747343	0.0014323	0.747343	0.00155326	0.134082	0.00160721	0.101153	0.00128378	0.101153	0.00135917	0.265009	0.446421	0.199402	0.0132443	0.199402	0.01398	0.0363686	0.0195812	0.0276614	0.0045638	0.0276614	0.00477124	0.174703	0.00119439	0.174703	0.00128313	TRUE
chr2	194467081	T	C	chr2_194467081_T_C	-0.172997	0.0582761	0.172997	0.056697	0.0420523	0.0575953	-0.00886956	0.0529004	0.00886956	0.0519588	0.0907538	0.739409	-0.0203491	0.276471	0.0203491	0.269205	0.00473519	0.384683	-0.00116742	0.167415	0.00116742	0.163379	-0.0355447	0.0634646	0.0355447	0.0622594	FALSE
chr2	194493966	A	G	chr2_194493966_A_G	0.0146667	0.605341	0.0146667	0.614113	0.00959188	0.603	0.000142736	0.610305	0.000142736	0.620072	0.0729616	0.777479	0.000926407	0.736652	0.000926407	0.744798	0.000704272	0.778423	8.97358e-06	0.725881	8.97358e-06	0.73412	0.00272163	0.577401	0.00272163	0.585429	FALSE
chr2	195202459	A	G	chr2_195202459_A_G	0.00653134	0.727969	0.00932815	0.733889	0.00775281	0.732332	7.21551e-05	0.736339	8.8548e-05	0.742914	0.684426	0.165825	0.00493746	0.44462	0.00682583	0.450876	0.00541066	0.315411	5.49192e-05	0.501833	6.59875e-05	0.508658	0.000805056	0.740797	0.00131635	0.746119	FALSE
chr2	195202460	C	T	chr2_195202460_C_T	-0.0220354	0.489722	0.0220354	0.480464	0.0103256	0.555159	-0.000226825	0.505367	0.000226825	0.495089	0.684029	0.166178	-0.0151374	0.274187	0.0151374	0.266937	0.00692409	0.25235	-0.00015297	0.326426	0.00015297	0.318056	-0.00380139	0.491843	0.00380139	0.482722	FALSE
chr2	195202499	T	C	chr2_195202499_T_C	0.0119607	0.664548	0.0119607	0.672676	0.0106751	0.53683	0.000132682	0.645671	0.000132682	0.654733	0.701863	0.1575	0.00884546	0.405417	0.00884546	0.414026	0.00752771	0.231933	9.8166e-05	0.430189	9.8166e-05	0.439517	0.00174667	0.688615	0.00174667	0.696938	FALSE
chr2	195202568	C	T	chr2_195202568_C_T	-0.164444	0.061936	0.164444	0.060179	0.0192285	0.248065	-0.00357124	0.108019	0.00357124	0.106087	0.721844	0.147222	-0.123094	0.0370126	0.123094	0.0353308	0.0142316	0.111899	-0.0027264	0.0691927	0.0027264	0.0671362	-0.0240596	0.088991	0.0240596	0.0868793	FALSE
chr2	195202802	A	G	chr2_195202802_A_G	0.0257716	0.427822	0.0257716	0.436208	0.0099585	0.578404	0.000250328	0.463662	0.000250328	0.473292	0.68841	0.164905	0.0177995	0.234686	0.0177995	0.241113	0.00681996	0.255415	0.000172264	0.29372	0.000172264	0.301516	0.00470013	0.420901	0.00470013	0.429861	FALSE
chr2	195202990	G	A	chr2_195202990_G_A	0.00224122	0.281299	0.0532764	0.283862	0.0094478	0.623908	-0.00043184	0.387491	0.000777844	0.391175	0.565875	0.220422	-0.000239276	0.184969	0.0315061	0.187567	0.00554272	0.327956	-0.000278682	0.272775	0.000473776	0.276303	0.00124014	0.235461	0.0115677	0.237895	FALSE
chr2	195318683	A	G	chr2_195318683_A_G	0.0115902	0.384509	0.0307619	0.388951	0.0192244	0.225695	0.000208382	0.310686	0.000582785	0.314894	0.363201	0.344198	0.00451729	0.315049	0.0114778	0.319945	0.00692706	0.251182	7.97867e-05	0.272672	0.000215718	0.277423	0.00312177	0.298555	0.00772028	0.302944	FALSE
chr2	195319101	A	T	chr2_195319101_A_T	-0.00104729	0.877538	0.00385402	0.875212	0.00413165	0.978454	-1.42341e-06	0.937183	1.42897e-05	0.935248	0.228691	0.491184	-0.00032893	0.77427	0.000853064	0.771804	0.000940669	0.728641	-6.95837e-07	0.851507	3.10621e-06	0.849291	-0.000290582	0.805442	0.000976547	0.803375	FALSE
chr2	195319108	T	C	chr2_195319108_T_C	0.0120619	0.628199	0.0134033	0.634356	0.00601363	0.866234	7.70008e-05	0.709451	8.26026e-05	0.715953	0.228887	0.490836	0.00275704	0.56068	0.00307007	0.566915	0.00139176	0.648941	1.77613e-05	0.634197	1.90686e-05	0.640829	0.00297887	0.530126	0.00328691	0.536939	FALSE
chr2	195343642	C	G	chr2_195343642_C_G	0.00127307	0.87861	0.00341797	0.881104	0.00537304	0.915208	6.24901e-06	0.919963	1.63706e-05	0.922739	0.368851	0.341291	0.000348019	0.726002	0.00124265	0.728702	0.00197205	0.565342	1.73632e-06	0.794444	5.95735e-06	0.796202	0.000389031	0.804681	0.000951141	0.807086	FALSE
chr2	195359009	G	C	chr2_195359009_G_C	0.0158793	0.572592	0.0158793	0.581416	0.00979575	0.591509	0.00016697	0.568084	0.00016697	0.578177	0.223196	0.499934	0.00364178	0.519993	0.00364178	0.529386	0.00221983	0.541041	3.86751e-05	0.528446	3.86751e-05	0.538742	0.00409356	0.460343	0.00409356	0.469392	FALSE
chr2	195368800	C	A	chr2_195368800_C_A	0.0261413	0.369566	0.0340396	0.373466	0.0191122	0.241505	0.000687728	0.305285	0.000759561	0.309099	0.216431	0.511082	0.00532706	0.409588	0.00725819	0.413685	0.00407163	0.389005	0.000144546	0.344302	0.000162109	0.348997	0.00632771	0.285024	0.0085825	0.287898	FALSE
chr2	195405275	T	C	chr2_195405275_T_C	-0.00475151	0.85773	0.00475151	0.851147	0.00772883	0.732718	-3.7771e-05	0.859568	3.7771e-05	0.85253	0.0227813	0.910063	-8.00214e-05	0.947011	8.00214e-05	0.940202	0.000182191	0.919198	-7.19646e-07	0.946009	7.19646e-07	0.939184	-0.000438255	0.901738	0.000438255	0.894589	FALSE
chr2	195498120	T	C	chr2_195498120_T_C	-0.0062818	0.685363	0.0118625	0.684523	0.00969068	0.59772	-6.78666e-05	0.680031	0.000122527	0.679243	0.343227	0.363303	-0.00236359	0.552091	0.00405118	0.55201	0.00332225	0.433789	-2.55808e-05	0.565849	4.20476e-05	0.565686	-0.00141639	0.583774	0.00295346	0.583139	FALSE
chr2	195516751	G	A	chr2_195516751_G_A	-0.0627256	0.205663	0.0627256	0.199703	0.0165546	0.2889	-0.00104237	0.219977	0.00104237	0.215654	0.396099	0.318604	-0.0252355	0.191787	0.0252355	0.186164	0.00655187	0.264924	-0.000418755	0.199866	0.000418755	0.194232	-0.0159249	0.148126	0.0159249	0.143763	FALSE
chr2	195523466	C	T	chr2_195523466_C_T	-0.000595367	0.599178	0.0157916	0.599243	0.0080398	0.707447	-3.41194e-05	0.638881	0.000142072	0.63878	0.317233	0.39043	0.000172397	0.505429	0.00435467	0.506177	0.00246493	0.508075	-6.08196e-06	0.548057	3.79583e-05	0.548727	-7.78062e-05	0.503236	0.00385696	0.503976	FALSE
chr2	195523560	G	A	chr2_195523560_G_A	-0.158602	0.0627608	0.158602	0.0610589	0.0482287	0.0381271	-0.00837164	0.0470639	0.00837164	0.0461914	0.320673	0.387757	-0.0545541	0.101872	0.0545541	0.097878	0.0159327	0.0935697	-0.00293589	0.0625626	0.00293589	0.0606106	-0.0407847	0.0420694	0.0407847	0.0412134	FALSE
chr2	195523654	T	C	chr2_195523654_T_C	-0.0202807	0.248528	0.0526207	0.24533	0.0261745	0.136029	-0.000810935	0.1882	0.00132747	0.186024	0.319855	0.388744	-0.007235	0.259732	0.0162604	0.255874	0.00829229	0.211888	-0.000265083	0.199192	0.000409236	0.196157	-0.00536863	0.177131	0.0136193	0.17459	FALSE
chr2	195523717	C	T	chr2_195523717_C_T	-0.0346396	0.361857	0.0346396	0.353638	0.0136033	0.389487	-0.000459888	0.360266	0.000459888	0.352061	0.322537	0.386235	-0.0112142	0.328324	0.0112142	0.320471	0.0043358	0.366824	-0.000147844	0.330895	0.000147844	0.322698	-0.00895724	0.27025	0.00895724	0.263085	FALSE
chr2	195523827	G	A	chr2_195523827_G_A	-0.073611	0.176382	0.073611	0.171959	0.0205336	0.21553	-0.00170574	0.178169	0.00170574	0.174865	0.336974	0.372163	-0.026123	0.195247	0.026123	0.189959	0.00718798	0.249038	-0.000616868	0.181482	0.000616868	0.176935	-0.0190419	0.124111	0.0190419	0.121462	FALSE
chr2	195524108	C	G	chr2_195524108_C_G	-0.0331822	0.407547	0.0341964	0.401654	0.0167581	0.312712	-0.000853166	0.366044	0.000861777	0.361536	0.26288	0.451291	-0.00836576	0.417299	0.00870511	0.410755	0.00432904	0.375725	-0.000213465	0.370907	0.000216346	0.36518	-0.00876669	0.315156	0.00899535	0.310388	FALSE
chr2	195532619	T	C	chr2_195532619_T_C	0.0151644	0.584586	0.0151644	0.593241	0.00823162	0.694401	0.000121769	0.621111	0.000121769	0.631237	0.505483	0.251657	0.00771862	0.389672	0.00771862	0.398423	0.00401845	0.385358	5.9324e-05	0.453208	5.9324e-05	0.463151	0.00349334	0.502304	0.00349334	0.511274	FALSE
chr2	195532968	C	T	chr2_195532968_C_T	-0.0640661	0.203068	0.0640661	0.198344	0.0181824	0.251384	-0.00118928	0.211089	0.00118928	0.206978	0.615979	0.196191	-0.0378251	0.134919	0.0378251	0.130602	0.0109508	0.15163	-0.000685475	0.150345	0.000685475	0.146363	-0.0137828	0.18712	0.0137828	0.182457	FALSE
chr2	195533245	T	C	chr2_195533245_T_C	0.00556066	0.443614	0.0269032	0.447842	0.0093121	0.622167	4.67133e-05	0.496869	0.000254384	0.502654	0.565824	0.220673	0.00322089	0.286956	0.0148966	0.290955	0.00532395	0.317543	2.84904e-05	0.349039	0.0001421	0.35417	0.00152913	0.376721	0.00604824	0.381713	FALSE
chr2	195533302	A	G	chr2_195533302_A_G	0.0257776	0.423697	0.0257776	0.432635	0.00925515	0.625066	0.000239646	0.475703	0.000239646	0.48514	0.538903	0.233682	0.0136417	0.273346	0.0136417	0.280744	0.00496782	0.333761	0.000126041	0.334891	0.000126041	0.343757	0.00622132	0.342847	0.00622132	0.351367	FALSE
chr2	195534032	C	T	chr2_195534032_C_T	-0.0898152	0.132152	0.0898152	0.128267	0.0180668	0.2526	-0.00161696	0.161153	0.00161696	0.157803	0.406031	0.31228	-0.0366879	0.137744	0.0366879	0.133209	0.00721907	0.241346	-0.000650812	0.151776	0.000650812	0.147803	-0.0230846	0.0912414	0.0230846	0.0891601	FALSE
chr2	195534243	C	T	chr2_195534243_C_T	0.348185	0.0127455	0.348185	0.0133885	0.080766	0.00935264	0.029189	0.00982717	0.029189	0.0101999	0.480952	0.263958	0.168348	0.0183799	0.168348	0.0193162	0.0390425	0.0159552	0.0142042	0.0107121	0.0142042	0.01124	0.0861505	0.00853551	0.0861505	0.00879128	TRUE
chr2	195536110	G	A	chr2_195536110_G_A	0.0166969	0.579665	0.0166969	0.58825	0.0110593	0.517317	0.000218006	0.560075	0.000218006	0.568335	0.722356	0.149039	0.0122176	0.331563	0.0122176	0.339825	0.00798046	0.220543	0.000158955	0.360188	0.000158955	0.368602	0.0026073	0.599001	0.0026073	0.608347	FALSE
chr2	195536225	C	T	chr2_195536225_C_T	0.00586236	0.70954	0.00942388	0.713602	0.0054819	0.896732	3.64446e-05	0.785374	5.32723e-05	0.789872	0.768166	0.124695	0.00471744	0.40156	0.00745369	0.405718	0.00419777	0.374963	2.92125e-05	0.522312	4.20607e-05	0.527314	0.000662146	0.772341	0.00108452	0.775463	FALSE
chr2	195536281	G	C	chr2_195536281_G_C	0.272194	0.021195	0.272194	0.0219448	0.0825893	0.0085383	0.0228057	0.0130455	0.0228057	0.0133607	0.811322	0.0985111	0.221051	0.0105603	0.221051	0.0111993	0.0670766	0.00351274	0.0185513	0.00728669	0.0185513	0.007657	0.0303254	0.0615205	0.0303254	0.0634434	TRUE
chr2	195536805	A	C	chr2_195536805_A_C	0.00821911	0.658142	0.0119125	0.663165	0.0106926	0.533092	8.86066e-05	0.627534	0.000127821	0.633444	0.64091	0.18491	0.00581075	0.397175	0.00776997	0.401977	0.00683033	0.254926	6.23322e-05	0.419371	8.31343e-05	0.424561	0.00134335	0.627749	0.00219763	0.632891	FALSE
chr2	195542786	A	G	chr2_195542786_A_G	0.0491954	0.257149	0.0491954	0.262956	0.0155325	0.327116	0.000842535	0.266695	0.000842535	0.271949	0.240285	0.480817	0.0118883	0.315586	0.0118883	0.323071	0.00382913	0.408503	0.00021126	0.297449	0.00021126	0.304809	0.0126935	0.192641	0.0126935	0.197032	FALSE
chr2	195544426	A	G	chr2_195544426_A_G	0.0142768	0.563369	0.0168077	0.569561	0.0246665	0.149764	0.000328864	0.401829	0.00039809	0.406459	0.228506	0.492034	0.00332878	0.526113	0.00383677	0.532155	0.00572426	0.301749	7.97076e-05	0.407883	9.36025e-05	0.413681	0.00364895	0.466761	0.00426505	0.473079	FALSE
chr2	195544584	C	T	chr2_195544584_C_T	-0.0005589	0.750556	0.0081029	0.748207	0.00847011	0.677754	-2.16874e-05	0.751434	6.84193e-05	0.748116	0.199851	0.534844	7.37213e-05	0.676997	0.00154507	0.675656	0.00165552	0.607337	-2.51726e-06	0.693102	1.25527e-05	0.690347	-0.000174667	0.648616	0.00209918	0.64668	FALSE
chr2	195559315	A	C	chr2_195559315_A_C	0.0304841	0.381242	0.0304841	0.38956	0.008425	0.682711	0.0002594	0.460411	0.0002594	0.470613	0.634165	0.188903	0.0192931	0.222611	0.0192931	0.229019	0.00541413	0.313601	0.000166535	0.3037	0.000166535	0.311993	0.00595614	0.358123	0.00595614	0.367087	FALSE
chr2	195559393	G	A	chr2_195559393_G_A	0.00946289	0.71043	0.00946289	0.718444	0.00359776	0.995704	3.58714e-05	0.844837	3.58714e-05	0.851821	0.712522	0.150376	0.00636302	0.421555	0.00636302	0.430804	0.00254844	0.501036	2.36719e-05	0.596206	2.36719e-05	0.605676	0.00152278	0.713833	0.00152278	0.721654	FALSE
chr2	195562336	C	A	chr2_195562336_C_A	-0.0566591	0.231162	0.0566591	0.225286	0.0148536	0.342988	-0.000844845	0.256793	0.000844845	0.2519	0.327777	0.376602	-0.018822	0.240957	0.018822	0.234659	0.00485013	0.337664	-0.00027937	0.250303	0.00027937	0.243947	-0.0150039	0.16192	0.0150039	0.15798	FALSE
chr2	195562610	G	T	chr2_195562610_G_T	-0.00667198	0.583293	0.0171485	0.578539	0.0165803	0.291426	-0.000142465	0.478838	0.000297078	0.473949	0.416539	0.304	-0.0030141	0.429894	0.00698757	0.424193	0.0069225	0.251773	-6.2831e-05	0.381038	0.000121472	0.375339	-0.00184988	0.468352	0.00448576	0.463637	FALSE
chr2	195564382	T	G	chr2_195564382_T_G	0.0546254	0.224235	0.0546254	0.230144	0.0199745	0.212972	0.00109649	0.203692	0.00109649	0.20785	0.282062	0.425116	0.0152679	0.255711	0.0152679	0.262481	0.00568031	0.299698	0.000308726	0.220854	0.000308726	0.227158	0.0138241	0.16323	0.0138241	0.167512	FALSE
chr2	195576470	C	T	chr2_195576470_C_T	0.00122597	0.787599	0.00666925	0.78762	0.00622723	0.856673	1.11589e-05	0.826592	4.05443e-05	0.826926	0.234752	0.482659	0.000474469	0.661691	0.00155002	0.663156	0.0014801	0.63467	3.66499e-06	0.715291	9.48433e-06	0.716526	0.000311225	0.699449	0.00159106	0.699991	FALSE
chr2	195590571	G	A	chr2_195590571_G_A	0.00411991	0.834884	0.00474175	0.839277	0.00745159	0.755852	2.88233e-05	0.843966	3.44733e-05	0.848891	0.0279261	0.894497	0.000118957	0.911731	0.000129108	0.915481	0.000202617	0.91283	8.37233e-07	0.91719	9.29461e-07	0.921024	0.000612922	0.843945	0.00066691	0.848293	FALSE
chr2	195602850	A	G	chr2_195602850_A_G	0.0201582	0.528942	0.0201582	0.538269	0.0101868	0.565511	0.000242376	0.536743	0.000242376	0.546427	0.162053	0.599166	0.00252679	0.596138	0.00252679	0.605352	0.0015365	0.627026	2.79389e-05	0.589965	2.79389e-05	0.599732	0.00459692	0.444368	0.00459692	0.453696	FALSE
chr2	195602971	G	A	chr2_195602971_G_A	-0.0780758	0.165648	0.0780758	0.161319	0.0214364	0.193668	-0.00177645	0.16744	0.00177645	0.164198	0.158485	0.606452	-0.0133164	0.317027	0.0133164	0.309832	0.00340923	0.437438	-0.00030598	0.264687	0.00030598	0.258871	-0.0190482	0.126707	0.0190482	0.123888	FALSE
chr2	195612746	A	G	chr2_195612746_A_G	-0.09504	0.128813	0.09504	0.125273	0.0478148	0.0393586	-0.0049487	0.0766946	0.0049487	0.0749269	0.0800721	0.762656	-0.00726339	0.40808	0.00726339	0.399593	0.00371762	0.405228	-0.000367519	0.223167	0.000367519	0.217662	-0.0182066	0.127921	0.0182066	0.124798	FALSE
chr2	195613222	T	G	chr2_195613222_T_G	-0.00880545	0.741371	0.00880545	0.734026	0.0134272	0.40332	-0.000121275	0.667611	0.000121275	0.658338	0.159322	0.602225	-0.00139114	0.719089	0.00139114	0.710206	0.00216302	0.546606	-1.90356e-05	0.670788	1.90356e-05	0.661013	-0.00228496	0.648876	0.00228496	0.639577	FALSE
chr2	195650156	G	C	chr2_195650156_G_C	-0.00557733	0.665295	0.0120824	0.662112	0.00713997	0.772215	-3.87115e-05	0.704831	9.06931e-05	0.702624	0.454213	0.28077	-0.00278879	0.462444	0.00548978	0.459255	0.00321144	0.444145	-1.9295e-05	0.532273	4.09033e-05	0.529596	-0.00138463	0.561275	0.00297887	0.558289	FALSE
chr2	195657529	C	T	chr2_195657529_C_T	0.0225898	0.456186	0.0254779	0.462877	0.00885773	0.645071	0.000193931	0.538731	0.000213399	0.546256	0.918932	0.0258179	0.0207751	0.214007	0.0233882	0.218715	0.00815228	0.216573	0.000178325	0.305661	0.00019594	0.311741	0.00103689	0.762671	0.00116392	0.769769	FALSE
chr2	195658161	C	T	chr2_195658161_C_T	0.0382896	0.342024	0.0382896	0.349747	0.0134219	0.418044	0.000637903	0.35458	0.000637903	0.362294	0.733184	0.147197	0.0283933	0.180042	0.0283933	0.185574	0.00986466	0.180138	0.000469653	0.218405	0.000469653	0.22469	0.00550836	0.397276	0.00550836	0.406381	FALSE
chr2	195658666	T	C	chr2_195658666_T_C	0.00975448	0.628286	0.0128617	0.635326	0.00820238	0.700515	7.83708e-05	0.646547	0.000105685	0.655037	0.441811	0.287784	0.00429485	0.433806	0.00563944	0.440763	0.00361065	0.411761	3.43975e-05	0.484236	4.62171e-05	0.492264	0.00261048	0.520456	0.00324881	0.528511	FALSE
chr2	195659914	T	A	chr2_195659914_T_A	0.0112052	0.530447	0.0189824	0.533583	0.00789351	0.713636	0.000135167	0.581328	0.000179312	0.584811	0.428401	0.298275	0.00432352	0.386892	0.00779326	0.389082	0.00327463	0.439837	5.25465e-05	0.45325	7.21181e-05	0.455947	0.00288836	0.427553	0.00488591	0.430832	FALSE
chr2	195660059	C	T	chr2_195660059_C_T	0.00853176	0.644844	0.0127305	0.647883	0.00494133	0.943704	3.78405e-05	0.769818	6.1139e-05	0.771601	0.491122	0.259638	0.00380692	0.44393	0.00597048	0.445791	0.00240476	0.51424	1.62149e-05	0.574007	2.82089e-05	0.575797	0.00192928	0.55116	0.0030662	0.553937	FALSE
chr2	195665092	G	A	chr2_195665092_G_A	-0.00584062	0.774886	0.00745205	0.770443	0.00641348	0.836374	-3.6608e-05	0.813637	4.71986e-05	0.809393	0.0837782	0.756287	-0.000527005	0.799398	0.000620042	0.794318	0.000560408	0.815954	-3.47325e-06	0.825825	4.08471e-06	0.820992	-0.00116233	0.723425	0.00150214	0.717905	FALSE
chr2	195666729	T	C	chr2_195666729_T_C	0.00379097	0.612703	0.0154494	0.61419	0.0161949	0.304433	2.76204e-05	0.543574	0.000230034	0.543077	0.0316433	0.885244	-0.000343667	0.844061	0.000482974	0.844334	0.000539473	0.827292	-6.58049e-06	0.793968	8.51798e-06	0.792788	-0.000739953	0.724022	0.00152437	0.723905	FALSE
chr2	195677278	T	C	chr2_195677278_T_C	0.0160163	0.570741	0.0160163	0.579683	0.0102365	0.562581	0.000166102	0.572989	0.000166102	0.582369	0.0721041	0.7809	0.00112276	0.715608	0.00112276	0.724313	0.000734849	0.771374	1.14892e-05	0.698844	1.14892e-05	0.708282	0.00311701	0.540059	0.00311701	0.549706	FALSE
chr2	195677553	T	C	chr2_195677553_T_C	0.493876	0.0052087	0.493876	0.00551825	0.0788034	0.0102005	0.0401981	0.00614457	0.0401981	0.00647683	0.23413	0.485755	0.119787	0.0326997	0.119787	0.0344773	0.0193523	0.0700003	0.0102024	0.0167396	0.0102024	0.0175199	0.119359	0.00386807	0.119359	0.00399448	TRUE
chr2	195759073	T	G	chr2_195759073_T_G	-0.0132356	0.641674	0.0132356	0.632699	0.011316	0.500339	-0.000161666	0.605372	0.000161666	0.595543	0.343184	0.36256	-0.00440037	0.512535	0.00440037	0.503068	0.00389691	0.397374	-5.36234e-05	0.508705	5.36234e-05	0.497902	-0.00352351	0.527172	0.00352351	0.517556	FALSE
chr2	195759224	C	G	chr2_195759224_C_G	-0.00488109	0.803065	0.00667469	0.79728	0.00567353	0.896967	-2.83806e-05	0.850399	3.75318e-05	0.844541	0.267228	0.442437	-0.00133202	0.673102	0.00188343	0.66673	0.00150069	0.628542	-7.65161e-06	0.737464	1.0465e-05	0.731014	-0.00130524	0.701584	0.00177843	0.695339	FALSE
chr2	195765806	G	A	chr2_195765806_G_A	0.00782287	0.744075	0.00782287	0.751882	0.0107748	0.531988	9.41013e-05	0.688206	9.41013e-05	0.697603	0.0207377	0.916327	0.00016399	0.894942	0.00016399	0.902271	0.000228018	0.906419	2.05529e-06	0.874392	2.05529e-06	0.881836	0.000927323	0.794604	0.000927323	0.80258	FALSE
chr2	195843115	T	C	chr2_195843115_T_C	-0.152261	0.0662321	0.168374	0.0648344	0.0229085	0.179313	-0.00460492	0.0959063	0.00483005	0.0946197	0.39053	0.323179	-0.0622288	0.0848273	0.0676728	0.0828075	0.00908094	0.195635	-0.00185313	0.0970963	0.0019292	0.0956602	-0.0381743	0.0435796	0.0425473	0.0430224	FALSE
chr2	196051846	G	A	chr2_196051846_G_A	-0.0128331	0.564123	0.0191799	0.558425	0.0124675	0.452533	-0.000282564	0.528143	0.000337173	0.523156	0.301648	0.402495	-0.00458662	0.491038	0.00615627	0.485005	0.00393295	0.404135	-9.64948e-05	0.472538	0.00011	0.46662	-0.00324087	0.469166	0.00480652	0.464488	FALSE
chr2	196068353	T	C	chr2_196068353_T_C	0.00825767	0.734844	0.00825767	0.743148	0.00553017	0.887435	4.46351e-05	0.807207	4.46351e-05	0.815329	0.909321	0.031046	0.00749417	0.399073	0.00749417	0.407276	0.00502007	0.331348	4.04687e-05	0.521509	4.04687e-05	0.531391	0.000360449	0.902311	0.000360449	0.909265	FALSE
chr2	196068375	C	G	chr2_196068375_C_G	-0.00494393	0.752221	0.00799774	0.746587	0.00662088	0.824166	-2.57718e-05	0.796203	5.04122e-05	0.790766	0.916209	0.0262576	-0.00454507	0.403779	0.00732584	0.397864	0.0060734	0.284906	-2.37759e-05	0.500123	4.6213e-05	0.493962	-0.000236594	0.909863	0.000373152	0.904914	FALSE
chr2	196068435	G	C	chr2_196068435_G_C	0.0376324	0.283014	0.0475342	0.287334	0.0284299	0.115802	0.0012158	0.214738	0.00142243	0.21672	0.934979	0.0146338	0.0352492	0.128237	0.0443758	0.130666	0.0265962	0.0360441	0.00113778	0.115372	0.00132822	0.116937	0.00152437	0.668651	0.00186735	0.674635	FALSE
chr2	196068464	T	C	chr2_196068464_T_C	-0.0263145	0.292807	0.0483196	0.291212	0.0282039	0.115596	-0.000832699	0.202255	0.00144643	0.201295	0.940797	0.0118525	-0.0246897	0.125352	0.0453634	0.124435	0.0265096	0.0355548	-0.000780375	0.107072	0.00135646	0.106386	-0.000909856	0.6841	0.00180542	0.682331	FALSE
chr2	196068738	G	A	chr2_196068738_G_A	-0.020793	0.521136	0.0212856	0.514602	0.0131346	0.410217	-0.000251698	0.510109	0.000258796	0.503301	0.960887	0.00466908	-0.0198982	0.250093	0.0203775	0.245211	0.0126197	0.125879	-0.000240798	0.286412	0.000247705	0.281687	-0.000762183	0.839773	0.00077171	0.834724	FALSE
chr2	196068834	G	C	chr2_196068834_G_C	0.297462	0.0232835	0.297462	0.0246938	0.0956343	0.00546699	0.0323166	0.0123076	0.0323166	0.012753	0.963134	0.00423309	0.286941	0.00775845	0.286941	0.00855995	0.0921712	0.00119537	0.031189	0.0054423	0.031189	0.00577752	0.0100703	0.262243	0.0100703	0.267271	TRUE
chr2	196069178	G	A	chr2_196069178_G_A	-0.010965	0.706393	0.010965	0.698397	0.0102142	0.563213	-0.000122553	0.679993	0.000122553	0.670658	0.84242	0.0835764	-0.00922248	0.3903	0.00922248	0.381844	0.00860428	0.202058	-0.000103071	0.422253	0.000103071	0.413155	-0.000924147	0.817927	0.000924147	0.810567	FALSE
chr2	196080166	G	A	chr2_196080166_G_A	0.00188686	0.738555	0.0085842	0.739084	0.00750182	0.754468	1.94495e-05	0.755364	6.48587e-05	0.756165	0.0719294	0.782338	8.83628e-05	0.790609	0.000605649	0.791191	0.000538553	0.818237	1.05865e-06	0.803154	4.55809e-06	0.803723	0.000423964	0.690417	0.00168157	0.69102	FALSE
chr2	196080661	C	T	chr2_196080661_C_T	-0.0181733	0.441969	0.0254863	0.43703	0.00984226	0.587095	-0.000207471	0.478336	0.000259792	0.473203	0.147524	0.624869	-0.00252711	0.523574	0.00367562	0.51809	0.00143618	0.640982	-2.88816e-05	0.534751	3.70986e-05	0.528729	-0.00447465	0.35835	0.00620226	0.353551	FALSE
chr2	196080715	C	T	chr2_196080715_C_T	0.165794	0.0586417	0.165794	0.0603411	0.0329971	0.0878587	0.00586284	0.0640934	0.00586284	0.0651673	0.185338	0.55882	0.0311502	0.160532	0.0311502	0.166056	0.0062177	0.282547	0.00110489	0.115393	0.00110489	0.118781	0.0401925	0.0418193	0.0401925	0.0425168	FALSE
chr2	196086951	G	A	chr2_196086951_G_A	-0.131154	0.0837857	0.131154	0.0813593	0.0254898	0.138879	-0.00336856	0.0972358	0.00336856	0.095169	0.345688	0.361219	-0.0460733	0.117056	0.0460733	0.112855	0.00873833	0.198963	-0.0011712	0.109242	0.0011712	0.106136	-0.0338695	0.0557748	0.0338695	0.0543984	FALSE
chr2	196087059	G	A	chr2_196087059_G_A	-0.0087863	0.627757	0.0141759	0.623757	0.00620446	0.860201	-5.48501e-05	0.707905	8.81574e-05	0.704571	0.331707	0.37408	-0.00256493	0.499056	0.00449211	0.496246	0.00204557	0.554333	-1.5676e-05	0.583145	2.7597e-05	0.580139	-0.00213888	0.515566	0.00357115	0.511549	FALSE
chr2	196087141	A	C	chr2_196087141_A_C	-0.00909965	0.667782	0.0122633	0.662786	0.0166399	0.293305	-0.000169378	0.544729	0.000227678	0.540351	0.304992	0.400804	-0.00265774	0.542751	0.00384644	0.538045	0.00527268	0.324375	-5.26632e-05	0.474193	7.45689e-05	0.469391	-0.00214682	0.569579	0.00297887	0.564555	FALSE
chr2	196087164	A	G	chr2_196087164_A_G	-0.00195248	0.794266	0.00643817	0.792458	0.00605548	0.862782	-5.1433e-06	0.843848	3.69102e-05	0.842429	0.296342	0.410061	-0.000454321	0.652385	0.00182453	0.651037	0.00170667	0.599525	-1.18677e-06	0.717767	1.02165e-05	0.717022	-0.000676437	0.692978	0.00177208	0.69093	FALSE
chr2	196087286	T	C	chr2_196087286_T_C	0.0702771	0.176105	0.0702771	0.180623	0.0192607	0.249415	0.00148313	0.187477	0.00148313	0.191209	0.272585	0.436989	0.0200705	0.223948	0.0200705	0.230132	0.00517704	0.327579	0.000410363	0.209427	0.000410363	0.214762	0.0180653	0.126143	0.0180653	0.128944	FALSE
chr2	196089262	A	G	chr2_196089262_A_G	-0.0323614	0.37794	0.0323614	0.370398	0.013113	0.412116	-0.000429874	0.379132	0.000429874	0.371696	0.384432	0.328567	-0.0127569	0.305435	0.0127569	0.298157	0.00500099	0.331782	-0.000167982	0.318337	0.000167982	0.310458	-0.00836178	0.288198	0.00836178	0.281616	FALSE
chr2	196089268	A	G	chr2_196089268_A_G	-0.00578858	0.648182	0.0131191	0.644792	0.00601842	0.872315	-3.97057e-05	0.73605	7.76812e-05	0.732601	0.388034	0.325798	-0.00237468	0.484171	0.00527626	0.481371	0.00231517	0.523607	-1.64864e-05	0.579843	3.1157e-05	0.57642	-0.00137987	0.541566	0.00331708	0.538391	FALSE
chr2	196089477	G	T	chr2_196089477_G_T	0.0243844	0.463888	0.0243844	0.472135	0.00776237	0.730284	0.000205878	0.538098	0.000205878	0.547337	0.505748	0.251301	0.0117959	0.319299	0.0117959	0.327632	0.0038492	0.397333	9.86212e-05	0.396917	9.86212e-05	0.406387	0.00582435	0.378028	0.00582435	0.386257	FALSE
chr2	196089506	T	G	chr2_196089506_T_G	0.0101755	0.647312	0.0124747	0.652339	0.015056	0.336885	0.000165322	0.537151	0.000191085	0.54359	0.508843	0.24981	0.00481396	0.427443	0.00617451	0.432157	0.00752455	0.232903	7.80742e-05	0.389792	9.33191e-05	0.394917	0.00246598	0.546451	0.00302809	0.552521	FALSE
chr2	196101203	A	C	chr2_196101203_A_C	-0.00688572	0.739553	0.00895819	0.737406	0.007575	0.746684	-4.71461e-05	0.771025	6.48313e-05	0.769089	0.197555	0.539624	-0.00151643	0.667166	0.00192184	0.665302	0.00151282	0.631083	-1.04273e-05	0.699689	1.39844e-05	0.698058	-0.00154818	0.661726	0.00206901	0.658558	FALSE
chr2	196101217	C	A	chr2_196101217_C_A	-0.000482274	0.896523	0.00309399	0.897754	0.00652499	0.826739	-4.93162e-06	0.899445	2.14371e-05	0.901047	0.202464	0.532212	-2.33112e-05	0.791874	0.000625992	0.793171	0.00130399	0.663715	-5.09928e-07	0.81465	4.3095e-06	0.815859	-0.000111152	0.824637	0.000800292	0.82531	FALSE
chr2	196101377	G	A	chr2_196101377_G_A	-0.0208389	0.391077	0.0383762	0.389415	0.0133997	0.408958	-0.000484772	0.419449	0.000651438	0.418025	0.251168	0.464131	-0.00527144	0.428966	0.00907717	0.426638	0.0034258	0.434907	-0.000121725	0.420562	0.000158201	0.419015	-0.00533211	0.309073	0.00970195	0.308499	FALSE
chr2	196101919	C	T	chr2_196101919_C_T	-0.0519065	0.248506	0.0519065	0.242502	0.0176481	0.265375	-0.000953027	0.241009	0.000953027	0.236257	0.135576	0.647975	-0.00735891	0.409934	0.00735891	0.401334	0.00240688	0.521131	-0.000135131	0.357027	0.000135131	0.348488	-0.0122156	0.199524	0.0122156	0.194464	FALSE
chr2	196101926	A	T	chr2_196101926_A_T	0.00290088	0.763623	0.00773968	0.763687	0.00642831	0.838272	1.52401e-05	0.799061	5.29132e-05	0.79878	0.133971	0.651109	0.000324757	0.753902	0.00102843	0.752608	0.000859632	0.74799	1.80146e-06	0.785385	7.18581e-06	0.784276	0.000630389	0.694348	0.00173238	0.694761	FALSE
chr2	196106374	T	C	chr2_196106374_T_C	0.000363687	0.876085	0.00385336	0.878507	0.00641726	0.842717	3.75746e-07	0.889304	2.62733e-05	0.891938	0.335845	0.368569	0.000107832	0.742438	0.00114783	0.745894	0.002142	0.542265	9.96229e-08	0.777292	7.81765e-06	0.780636	9.20971e-05	0.803708	0.000971783	0.806238	FALSE
chr2	196106588	C	T	chr2_196106588_C_T	-0.146819	0.0671224	0.146819	0.0653119	0.038934	0.0699674	-0.00646866	0.0619086	0.00646866	0.0608969	0.285949	0.420296	-0.0431308	0.120986	0.0431308	0.116969	0.0114026	0.151393	-0.00191556	0.0856781	0.00191556	0.083387	-0.0385284	0.0443239	0.0385284	0.0432832	FALSE
chr2	196113229	G	T	chr2_196113229_G_T	-0.012203	0.634459	0.0136313	0.627266	0.00843151	0.683934	-0.000106333	0.660402	0.000118173	0.652309	0.273932	0.43649	-0.00299938	0.549923	0.00353377	0.542916	0.00227163	0.531597	-2.58909e-05	0.582965	3.03207e-05	0.575373	-0.00326151	0.526136	0.00361719	0.518975	FALSE
chr2	196113405	A	T	chr2_196113405_A_T	-0.0307606	0.444704	0.0307606	0.437329	0.0112011	0.507096	-0.000339195	0.497644	0.000339195	0.490059	0.261924	0.451962	-0.00678186	0.472262	0.00678186	0.463888	0.00295347	0.469957	-7.74023e-05	0.491214	7.74023e-05	0.482415	-0.00749798	0.361168	0.00749798	0.354664	FALSE
chr2	196119922	A	G	chr2_196119922_A_G	0.0238662	0.233527	0.0630455	0.235994	0.020782	0.20364	0.000432664	0.220887	0.00151758	0.223426	0.155754	0.6088	0.00515488	0.357987	0.0118617	0.362226	0.00340808	0.437811	0.000108284	0.302205	0.000294001	0.30584	0.00681519	0.184514	0.015955	0.186334	FALSE
chr2	196120033	T	C	chr2_196120033_T_C	0.0500604	0.250556	0.0500604	0.256718	0.0112177	0.504983	0.000550079	0.3186	0.000550079	0.325192	0.169568	0.584316	0.00791016	0.370703	0.00791016	0.37951	0.00190779	0.575514	8.76443e-05	0.388078	8.76443e-05	0.397857	0.0118265	0.196695	0.0118265	0.20169	FALSE
chr2	196120069	C	A	chr2_196120069_C_A	-0.0986704	0.12126	0.0986704	0.117983	0.0414428	0.0530477	-0.00424023	0.0797026	0.00424023	0.078548	0.165921	0.590563	-0.0161575	0.266578	0.0161575	0.259235	0.0068803	0.25584	-0.000698839	0.154368	0.000698839	0.149891	-0.0231545	0.0929445	0.0231545	0.0907088	FALSE
chr2	196120231	A	G	chr2_196120231_A_G	-0.00156368	0.702272	0.00988	0.699512	0.0126332	0.431739	-2.81535e-05	0.620143	0.000124157	0.617374	0.200583	0.533673	-0.000546309	0.623029	0.0020873	0.620308	0.00253781	0.503764	-9.00997e-06	0.585036	2.62774e-05	0.582287	-0.000500183	0.596524	0.00250409	0.594094	FALSE
chr2	196120388	A	G	chr2_196120388_A_G	-0.00273969	0.679241	0.0112183	0.678362	0.00551641	0.907321	-8.92525e-06	0.762667	6.26685e-05	0.762426	0.194093	0.543779	-0.000653029	0.627005	0.00198144	0.626077	0.00106551	0.704539	-2.64918e-06	0.700904	1.09295e-05	0.699783	-0.000705019	0.583029	0.00266129	0.581389	FALSE
chr2	196120539	T	A	chr2_196120539_T_A	0.0211349	0.483036	0.0211349	0.49166	0.0062643	0.854079	0.000132457	0.596587	0.000132457	0.606398	0.161214	0.598257	0.00365097	0.518487	0.00365097	0.527589	0.00102126	0.713837	2.30378e-05	0.594865	2.30378e-05	0.604599	0.00519714	0.393992	0.00519714	0.402723	FALSE
chr2	196121010	A	G	chr2_196121010_A_G	0.00661954	0.616838	0.0140942	0.622385	0.0104844	0.548144	5.83013e-05	0.600327	0.000140939	0.606855	0.141045	0.635911	0.000941717	0.636721	0.00184583	0.64319	0.00148261	0.632795	8.47319e-06	0.623998	1.84688e-05	0.631247	0.001572	0.517766	0.00337584	0.524004	FALSE
chr2	196123404	G	C	chr2_196123404_G_C	-0.0222905	0.373585	0.038866	0.372155	0.0183478	0.261264	-0.000747373	0.331805	0.000962125	0.332107	0.158612	0.604394	-0.0040337	0.465364	0.00655974	0.464075	0.00293023	0.474612	-0.000125198	0.401027	0.000157979	0.400075	-0.00557029	0.301567	0.00941296	0.300786	FALSE
chr2	196131417	G	A	chr2_196131417_G_A	0.0259507	0.451243	0.0265948	0.458219	0.0223999	0.175147	0.000621571	0.339787	0.000633442	0.344076	0.60239	0.204876	0.015219	0.288507	0.0156229	0.294634	0.013464	0.114481	0.000364435	0.238497	0.000371879	0.242544	0.00549248	0.399506	0.00562269	0.407013	FALSE
chr2	196131756	G	A	chr2_196131756_G_A	-0.065574	0.161162	0.0840162	0.158392	0.0197048	0.232327	-0.00182209	0.174394	0.00204678	0.172514	0.618265	0.197678	-0.0411765	0.105582	0.0533236	0.103549	0.0123239	0.13552	-0.00117605	0.122868	0.00132405	0.121009	-0.0136542	0.146443	0.0171888	0.144168	FALSE
chr2	196131866	A	T	chr2_196131866_A_T	-0.0115585	0.665318	0.012556	0.659325	0.00538956	0.92355	-6.116e-05	0.769678	6.63631e-05	0.764187	0.615161	0.199259	-0.00737002	0.419043	0.00793959	0.413044	0.00330426	0.433121	-3.88174e-05	0.544705	4.17884e-05	0.538281	-0.00215952	0.619566	0.00246122	0.613516	FALSE
chr2	196131885	A	G	chr2_196131885_A_G	0.0783486	0.181033	0.0783486	0.185961	0.0195325	0.236233	0.00185239	0.189309	0.00185239	0.193595	0.619709	0.197128	0.0485945	0.11755	0.0485945	0.121543	0.0119633	0.140306	0.00114456	0.132787	0.00114456	0.136703	0.0162663	0.160141	0.0162663	0.164446	FALSE
chr2	196131929	C	T	chr2_196131929_C_T	-0.062914	0.218635	0.062914	0.213754	0.0186678	0.250736	-0.00134175	0.220858	0.00134175	0.216716	0.589256	0.210518	-0.036435	0.147333	0.036435	0.142578	0.0107659	0.157458	-0.000756937	0.159605	0.000756937	0.155309	-0.0143116	0.181479	0.0143116	0.177684	FALSE
chr2	196131930	G	A	chr2_196131930_G_A	0.0672756	0.225458	0.0672756	0.230438	0.0296213	0.106495	0.0022127	0.175662	0.0022127	0.179639	0.603242	0.204505	0.0411301	0.150701	0.0411301	0.155939	0.0180416	0.0735539	0.00137083	0.124768	0.00137083	0.128407	0.0143132	0.193824	0.0143132	0.197778	FALSE
chr2	196132017	G	T	chr2_196132017_G_T	-0.0401529	0.315904	0.0401529	0.308852	0.0108897	0.522979	-0.000438138	0.371083	0.000438138	0.362896	0.559144	0.224343	-0.0224596	0.207582	0.0224596	0.201842	0.00607322	0.284129	-0.000244007	0.263227	0.000244007	0.256254	-0.00921289	0.259458	0.00921289	0.252944	FALSE
chr2	196132262	C	T	chr2_196132262_C_T	-0.0716699	0.17618	0.0716699	0.171633	0.0176659	0.260345	-0.00126987	0.195824	0.00126987	0.191966	0.404497	0.313132	-0.0287219	0.172701	0.0287219	0.167801	0.00712875	0.244538	-0.000506183	0.179274	0.000506183	0.174867	-0.0190593	0.121363	0.0190593	0.118486	FALSE
chr2	196132397	T	G	chr2_196132397_T_G	0.0223055	0.388231	0.0341039	0.391837	0.0138747	0.384748	0.000425611	0.394576	0.000551337	0.396985	0.321241	0.383647	0.00707495	0.364641	0.0108523	0.368545	0.0044433	0.362618	0.000137156	0.358132	0.000177338	0.361884	0.00627054	0.299908	0.00924306	0.301904	FALSE
chr2	196132479	T	C	chr2_196132479_T_C	0.125451	0.0841812	0.125451	0.086737	0.0215586	0.192109	0.00285495	0.110752	0.00285495	0.113043	0.312617	0.392288	0.0391481	0.125934	0.0391481	0.130527	0.00663431	0.263788	0.000873778	0.127203	0.000873778	0.130972	0.0323674	0.0567169	0.0323674	0.0578687	FALSE
chr2	196132520	C	G	chr2_196132520_C_G	0.0782381	0.158391	0.0782381	0.162555	0.0222928	0.190603	0.00202968	0.158624	0.00202968	0.16172	0.270751	0.439558	0.0220888	0.212656	0.0220888	0.218533	0.00624978	0.284456	0.000583547	0.183722	0.000583547	0.188396	0.0204392	0.111727	0.0204392	0.114756	FALSE
chr2	196132693	C	T	chr2_196132693_C_T	-0.00270983	0.74041	0.00893417	0.740476	0.00815914	0.700995	-4.75683e-05	0.73668	8.99541e-05	0.737089	0.206031	0.526645	-0.00106555	0.655635	0.00218565	0.656471	0.00180002	0.601588	-1.55184e-05	0.670364	2.31382e-05	0.670886	-0.000606571	0.656095	0.00212141	0.656071	FALSE
chr2	196132933	A	G	chr2_196132933_A_G	0.00777026	0.586877	0.0154504	0.590739	0.01103	0.515487	0.000123091	0.557302	0.000201472	0.560714	0.103049	0.713027	0.000485745	0.688014	0.00132178	0.690973	0.00105321	0.707632	7.86879e-06	0.655652	1.65368e-05	0.659671	0.00161964	0.522084	0.00337901	0.525927	FALSE
chr2	196136169	G	A	chr2_196136169_G_A	-0.0365817	0.356907	0.0365817	0.349155	0.0117179	0.480112	-0.000471772	0.385867	0.000471772	0.377922	0.169255	0.583842	-0.00581969	0.452381	0.00581969	0.443156	0.00195477	0.566576	-7.43243e-05	0.449165	7.43243e-05	0.439606	-0.00865713	0.285574	0.00865713	0.278789	FALSE
chr2	196136183	G	A	chr2_196136183_G_A	0.00307708	0.580279	0.0161769	0.581061	0.00733491	0.765549	3.95606e-05	0.636548	0.000123925	0.637775	0.170969	0.58105	0.00113425	0.580089	0.00284731	0.581156	0.00129298	0.66615	1.13329e-05	0.621841	2.25696e-05	0.623044	0.000835226	0.490305	0.00378868	0.491151	FALSE
chr2	196137939	C	T	chr2_196137939_C_T	-0.0196382	0.519547	0.0203191	0.511436	0.012639	0.432713	-0.00025327	0.497938	0.000260786	0.489802	0.0606491	0.809244	-0.00119882	0.717477	0.00124074	0.709745	0.000764389	0.766303	-1.54436e-05	0.674178	1.59063e-05	0.665578	-0.00396176	0.488934	0.00407609	0.480698	FALSE
chr2	196138094	C	T	chr2_196138094_C_T	0.00202534	0.77612	0.00716749	0.775889	0.00662417	0.805987	1.22276e-05	0.800111	5.36162e-05	0.799356	0.0909681	0.73764	0.000219959	0.784751	0.000718635	0.784131	0.00062945	0.799533	1.33954e-06	0.807145	5.45582e-06	0.805833	0.000377916	0.713537	0.00158153	0.713031	FALSE
chr2	196138183	A	G	chr2_196138183_A_G	0.153988	0.063515	0.153988	0.0654692	0.0473066	0.0408484	0.00808952	0.0486461	0.00808952	0.0498525	0.135985	0.644303	0.0215481	0.214557	0.0215481	0.22091	0.00655751	0.26945	0.00114325	0.116701	0.00114325	0.11995	0.0351668	0.0514125	0.0351668	0.0526156	FALSE
chr2	196138520	G	A	chr2_196138520_G_A	0.0571214	0.217691	0.0571214	0.224346	0.0259812	0.135167	0.00152051	0.168637	0.00152051	0.171963	0.147717	0.621268	0.00816299	0.366494	0.00816299	0.375254	0.00385615	0.397619	0.000219641	0.267205	0.000219641	0.274586	0.0133287	0.174583	0.0133287	0.179749	FALSE
chr2	196138541	G	A	chr2_196138541_G_A	-0.0511487	0.259272	0.0511487	0.252149	0.0158367	0.309584	-0.000828806	0.261522	0.000828806	0.255584	0.137007	0.641649	-0.00714927	0.412738	0.00714927	0.404213	0.00220529	0.539388	-0.00011769	0.373854	0.00011769	0.3648	-0.0118472	0.209202	0.0118472	0.202974	FALSE
chr2	196138770	T	A	chr2_196138770_T_A	0.000559726	0.916362	0.00244272	0.916172	0.00593477	0.879182	3.82422e-06	0.934617	1.39935e-05	0.934331	0.133188	0.649284	6.60186e-05	0.85933	0.000344147	0.859972	0.000760403	0.765443	4.42204e-07	0.886153	1.94088e-06	0.886083	0.000125443	0.869577	0.000576401	0.870184	FALSE
chr2	196138864	T	A	chr2_196138864_T_A	-0.013079	0.652148	0.013079	0.643666	0.00852649	0.676503	-0.000113076	0.66624	0.000113076	0.656777	0.130032	0.65551	-0.00150932	0.677759	0.00150932	0.669229	0.00109749	0.697394	-1.29392e-05	0.688036	1.29392e-05	0.67915	-0.0028296	0.578387	0.0028296	0.569394	FALSE
chr2	196138989	C	T	chr2_196138989_C_T	-0.032609	0.391275	0.032609	0.383987	0.0112861	0.501496	-0.000355548	0.428305	0.000355548	0.420206	0.119537	0.677351	-0.00380972	0.536718	0.00380972	0.526965	0.00136311	0.652391	-4.17738e-05	0.530136	4.17738e-05	0.519933	-0.00728202	0.333356	0.00728202	0.326129	FALSE
chr2	196144111	G	A	chr2_196144111_G_A	-0.058403	0.232813	0.058403	0.227344	0.0175536	0.2913	-0.00123602	0.239197	0.00123602	0.235021	0.269279	0.440698	-0.0157888	0.277604	0.0157888	0.270678	0.00473195	0.357016	-0.000332289	0.26036	0.000332289	0.254644	-0.0148753	0.171574	0.0148753	0.167511	FALSE
chr2	196144197	A	T	chr2_196144197_A_T	-0.00581286	0.821167	0.00581286	0.814112	0.00687409	0.804299	-4.21748e-05	0.839611	4.21748e-05	0.831885	0.305161	0.400143	-0.00182701	0.690387	0.00182701	0.680787	0.00208257	0.553726	-1.30452e-05	0.729367	1.30452e-05	0.720047	-0.00161488	0.723152	0.00161488	0.714944	FALSE
chr2	196144319	C	T	chr2_196144319_C_T	0.0062307	0.584046	0.0154914	0.585707	0.0130329	0.413614	9.66069e-05	0.518746	0.000212342	0.520795	0.365109	0.343702	0.00167479	0.452028	0.00531751	0.452889	0.00469615	0.346341	2.60582e-05	0.430099	7.18639e-05	0.431185	0.00137352	0.473605	0.00399352	0.474996	FALSE
chr2	196144403	C	T	chr2_196144403_C_T	-0.0237175	0.434372	0.0278209	0.427528	0.0121535	0.46078	-0.00033428	0.433947	0.000380779	0.428022	0.394223	0.3205	-0.0099572	0.335851	0.0115472	0.330093	0.00490617	0.339349	-0.000141522	0.350971	0.000159539	0.344864	-0.0064198	0.332702	0.00739794	0.327331	FALSE
chr2	196144469	A	C	chr2_196144469_A_C	0.02931	0.400112	0.02931	0.408793	0.0143668	0.359465	0.000426926	0.374343	0.000426926	0.382699	0.426653	0.297818	0.0128642	0.298363	0.0128642	0.306161	0.0061042	0.282266	0.000186689	0.297252	0.000186689	0.304754	0.00732966	0.312031	0.00732966	0.320139	FALSE
chr2	196144474	G	A	chr2_196144474_G_A	-0.0430565	0.297088	0.0430565	0.28973	0.0120138	0.462423	-0.000525839	0.337381	0.000525839	0.330279	0.421298	0.30161	-0.0183503	0.241665	0.0183503	0.235238	0.00507447	0.32746	-0.000224857	0.277572	0.000224857	0.270505	-0.0111041	0.219149	0.0111041	0.213075	FALSE
chr2	196144512	A	C	chr2_196144512_A_C	-0.0497024	0.259899	0.0497024	0.253013	0.0255928	0.138742	-0.00126528	0.191463	0.00126528	0.187784	0.430179	0.295441	-0.0214238	0.215175	0.0214238	0.209226	0.0109689	0.151795	-0.000543755	0.170248	0.000543755	0.165413	-0.0124665	0.191866	0.0124665	0.186869	FALSE
chr2	196144806	G	C	chr2_196144806_G_C	0.142228	0.0757534	0.142228	0.0779226	0.0501367	0.0355361	0.00817539	0.0505214	0.00817539	0.0516224	0.468377	0.270712	0.0696287	0.0750828	0.0696287	0.0780424	0.0239923	0.0465849	0.00409745	0.0479972	0.00409745	0.0494183	0.0345793	0.0529022	0.0345793	0.0542897	TRUE
chr2	196145297	T	C	chr2_196145297_T_C	0.018008	0.521717	0.0234703	0.526454	0.0131541	0.414729	0.000331088	0.507953	0.000384843	0.511104	0.420941	0.301644	0.00809786	0.402545	0.0104384	0.405584	0.00561129	0.306657	0.000152134	0.402641	0.00017501	0.405346	0.00441907	0.428162	0.00588945	0.432096	FALSE
chr2	196145622	G	C	chr2_196145622_G_C	-0.010801	0.367903	0.0347322	0.367337	0.0164461	0.318687	-0.000442498	0.334102	0.000751293	0.334672	0.353755	0.354847	-0.00314054	0.325031	0.0114849	0.325054	0.00563203	0.303787	-0.000138193	0.299777	0.000244689	0.300502	-0.00345205	0.279409	0.00930816	0.279286	FALSE
chr2	196145803	A	C	chr2_196145803_A_C	0.104147	0.142682	0.104147	0.146866	0.0264157	0.131406	0.00305732	0.13985	0.00305732	0.143055	0.358979	0.351727	0.0411732	0.155697	0.0411732	0.161002	0.00964576	0.181333	0.00121344	0.139006	0.00121344	0.143253	0.0260651	0.103634	0.0260651	0.106106	FALSE
chr2	196149874	C	T	chr2_196149874_C_T	-0.00591927	0.685869	0.0107103	0.682673	0.00887704	0.647001	-6.95631e-05	0.687108	0.000101126	0.682963	0.294673	0.410344	-0.00167154	0.564248	0.00319165	0.560897	0.00269737	0.496833	-2.13298e-05	0.588752	3.13028e-05	0.585272	-0.00153548	0.580977	0.00274545	0.577575	FALSE
chr2	196149968	G	A	chr2_196149968_G_A	-0.123887	0.086146	0.123887	0.0838341	0.0274226	0.121659	-0.00343903	0.0923201	0.00343903	0.0905898	0.322041	0.382469	-0.0399641	0.129203	0.0399641	0.124931	0.00889355	0.196078	-0.00111962	0.109676	0.00111962	0.106698	-0.0321149	0.0566927	0.0321149	0.0554714	FALSE
chr2	196149971	G	C	chr2_196149971_G_C	0.174137	0.0481555	0.174137	0.0496053	0.0384846	0.062776	0.00690593	0.0493322	0.00690593	0.0503343	0.367685	0.341243	0.0650765	0.0722615	0.0650765	0.0750818	0.0143288	0.106223	0.00262168	0.0570404	0.00262168	0.0586534	0.0450228	0.0314391	0.0450228	0.0320855	FALSE
chr2	196154091	G	C	chr2_196154091_G_C	0.0223902	0.490256	0.0223902	0.498245	0.0123976	0.446035	0.00029675	0.475924	0.00029675	0.483707	0.0378249	0.867608	0.000852827	0.754634	0.000852827	0.763046	0.000453785	0.839871	1.08654e-05	0.712709	1.08654e-05	0.721808	0.0034727	0.518085	0.0034727	0.527287	FALSE
chr2	196159025	C	A	chr2_196159025_C_A	0.058794	0.214713	0.058794	0.221303	0.0335985	0.0826778	0.00197801	0.138687	0.00197801	0.14172	0.362629	0.347516	0.0209877	0.209574	0.0209877	0.216465	0.0123546	0.130919	0.000717144	0.139695	0.000717144	0.143886	0.0151262	0.151614	0.0151262	0.156184	FALSE
chr2	196159340	C	T	chr2_196159340_C_T	-0.0265914	0.356005	0.0350072	0.351577	0.0106169	0.539926	-0.000277029	0.402991	0.000367676	0.39807	0.380777	0.331919	-0.00945965	0.296449	0.0131	0.292509	0.00402386	0.38491	-9.75705e-05	0.337083	0.000136781	0.332862	-0.00673579	0.263574	0.0090414	0.260366	FALSE
chr2	196159742	A	G	chr2_196159742_A_G	-0.00690858	0.795352	0.00690858	0.78796	0.00393124	0.993272	-2.68913e-05	0.887998	2.68913e-05	0.881296	0.561624	0.222185	-0.00382297	0.542813	0.00382297	0.533746	0.00221408	0.534201	-1.49269e-05	0.684237	1.49269e-05	0.674802	-0.00161646	0.718035	0.00161646	0.709628	FALSE
chr2	196159782	T	C	chr2_196159782_T_C	0.0189402	0.529593	0.0189402	0.539031	0.00651469	0.833205	0.000125303	0.633138	0.000125303	0.643672	0.600405	0.203954	0.0114916	0.33176	0.0114916	0.34002	0.00390625	0.393563	7.57378e-05	0.443279	7.57378e-05	0.452902	0.00398558	0.480618	0.00398558	0.490422	FALSE
chr2	196160491	C	T	chr2_196160491_C_T	0.00171384	0.862035	0.00415323	0.864435	0.0075314	0.751336	1.1653e-05	0.86212	3.15012e-05	0.865069	0.709022	0.150156	0.00128626	0.571629	0.0030833	0.575553	0.00535396	0.314473	8.82741e-06	0.617119	2.34566e-05	0.62128	0.000230243	0.858061	0.000608159	0.860705	FALSE
chr2	196162681	T	C	chr2_196162681_T_C	0.0350187	0.339501	0.0350187	0.347538	0.0109271	0.52194	0.000388269	0.382376	0.000388269	0.391183	0.0583832	0.814435	0.00215249	0.611648	0.00215249	0.620596	0.000662769	0.791318	2.50537e-05	0.592333	2.50537e-05	0.601955	0.0064468	0.3405	0.0064468	0.348859	FALSE
chr2	196163068	T	G	chr2_196163068_T_G	0.0706442	0.226909	0.0729339	0.231286	0.0234932	0.176106	0.00236871	0.207221	0.00241459	0.210158	0.180566	0.564558	0.014856	0.334512	0.0152382	0.341502	0.00445935	0.372159	0.000522164	0.271189	0.000529823	0.276578	0.0174921	0.177246	0.0180542	0.180253	FALSE
chr2	196163555	C	T	chr2_196163555_C_T	-0.0686393	0.205339	0.0781283	0.202122	0.0335859	0.0920727	-0.00352218	0.145469	0.00368499	0.143793	0.201583	0.53148	-0.0134312	0.303774	0.0155087	0.299359	0.00675707	0.266919	-0.000704175	0.20602	0.000739821	0.202886	-0.0164901	0.150428	0.019234	0.14859	FALSE
chr2	196163650	G	T	chr2_196163650_G_T	-0.024923	0.457442	0.024923	0.4492	0.011053	0.514153	-0.000275565	0.473314	0.000275565	0.463947	0.180005	0.565603	-0.00463697	0.495463	0.00463697	0.486373	0.00200668	0.560715	-5.17928e-05	0.49723	5.17928e-05	0.487285	-0.00611969	0.372245	0.00611969	0.364184	FALSE
chr2	196170479	A	G	chr2_196170479_A_G	0.0533436	0.259496	0.0533436	0.265906	0.0190199	0.230762	0.00104382	0.237728	0.00104382	0.242981	0.755844	0.118085	0.0422915	0.131486	0.0422915	0.135747	0.0143393	0.104534	0.000828997	0.143335	0.000828997	0.147389	0.00606888	0.362528	0.00606888	0.370619	FALSE
chr2	196171103	C	T	chr2_196171103_C_T	-0.0244162	0.471013	0.0244162	0.462898	0.00807287	0.70969	-0.000200455	0.548363	0.000200455	0.538883	0.898949	0.0386245	-0.0218993	0.220027	0.0218993	0.214294	0.00725924	0.240011	-0.000179766	0.314953	0.000179766	0.307413	-0.00145926	0.733021	0.00145926	0.724621	FALSE
chr2	196171122	G	A	chr2_196171122_G_A	0.0186666	0.530566	0.0186666	0.539144	0.00682645	0.809809	0.000119903	0.637993	0.000119903	0.647426	0.90434	0.0347149	0.0168974	0.271587	0.0168974	0.277922	0.00617699	0.279621	0.000108655	0.390447	0.000108655	0.39899	0.00103847	0.780487	0.00103847	0.788337	FALSE
chr2	196171285	G	A	chr2_196171285_G_A	-0.0165456	0.582731	0.0165456	0.573872	0.00642697	0.840733	-0.000107119	0.671051	0.000107119	0.661368	0.930781	0.0170802	-0.0153849	0.279353	0.0153849	0.272522	0.00598318	0.28723	-9.96248e-05	0.398804	9.96248e-05	0.389799	-0.00071931	0.844708	0.00071931	0.837326	FALSE
chr2	196171418	G	A	chr2_196171418_G_A	0.0138036	0.586283	0.0154504	0.593532	0.00650168	0.823421	9.88595e-05	0.664874	0.000110435	0.67262	0.946757	0.00894444	0.0129969	0.288111	0.0145587	0.293726	0.00614506	0.281029	9.29329e-05	0.400108	0.00010391	0.406319	0.000624037	0.843789	0.000665322	0.849607	FALSE
chr2	196171717	G	C	chr2_196171717_G_C	-0.0436535	0.231549	0.0638996	0.22841	0.0429983	0.0485648	-0.0018765	0.130686	0.00272852	0.129207	0.960271	0.00409944	-0.0425869	0.0968179	0.0616519	0.0952875	0.0412954	0.0135182	-0.00183079	0.0674674	0.0026331	0.0664658	-0.00101148	0.67723	0.00185306	0.672885	FALSE
chr2	196176085	C	T	chr2_196176085_C_T	-0.0333678	0.375174	0.0333678	0.367224	0.0118728	0.471055	-0.000384587	0.398901	0.000384587	0.390611	0.638004	0.187157	-0.0219798	0.219437	0.0219798	0.213245	0.00743377	0.235126	-0.000249948	0.264864	0.000249948	0.257957	-0.00622449	0.359525	0.00622449	0.351045	FALSE
chr2	196176844	C	T	chr2_196176844_C_T	-0.11425	0.0981091	0.11425	0.0954378	0.0416495	0.053533	-0.00498062	0.07053	0.00498062	0.0692496	0.510229	0.249298	-0.0576559	0.0879457	0.0576559	0.0846836	0.0210552	0.0558167	-0.00248013	0.0619697	0.00248013	0.0602015	-0.0279086	0.0715732	0.0279086	0.0698539	FALSE
chr2	196178215	G	A	chr2_196178215_G_A	-0.0917598	0.131104	0.0917598	0.127115	0.0284641	0.113106	-0.00263257	0.113348	0.00263257	0.111141	0.154699	0.6122	-0.0142407	0.284916	0.0142407	0.277653	0.00441157	0.363615	-0.000409207	0.202424	0.000409207	0.196765	-0.0224241	0.0950017	0.0224241	0.0925566	FALSE
chr2	196182369	T	C	chr2_196182369_T_C	0.00386426	0.771678	0.00722537	0.772871	0.00707724	0.786966	3.09262e-05	0.793694	5.403e-05	0.795004	0.45995	0.275785	0.00204027	0.559006	0.00349799	0.560114	0.00329069	0.435703	1.63725e-05	0.612554	2.64148e-05	0.6133	0.00100195	0.685239	0.0018086	0.686424	FALSE
chr2	196183605	A	C	chr2_196183605_A_C	0.0390181	0.324135	0.0390181	0.331335	0.0220843	0.185537	0.000956114	0.250955	0.000956114	0.256156	0.307839	0.39892	0.0130384	0.305414	0.0130384	0.312989	0.00704341	0.252861	0.000327508	0.24605	0.000327508	0.252268	0.0102942	0.235606	0.0102942	0.241281	FALSE
chr2	196191400	A	G	chr2_196191400_A_G	0.0179674	0.543468	0.0179674	0.552394	0.0073446	0.764987	0.000135883	0.605909	0.000135883	0.615849	0.0324229	0.885013	0.000674855	0.794983	0.000674855	0.802827	0.000244368	0.902413	5.16498e-06	0.807667	5.16498e-06	0.815135	0.00241517	0.605711	0.00241517	0.61492	FALSE
chr2	196191452	G	A	chr2_196191452_G_A	-0.00490583	0.522164	0.0224166	0.522553	0.0131659	0.419839	-0.000189615	0.485263	0.000390723	0.486775	0.0420646	0.858534	-0.0011447	0.749808	0.00159203	0.747956	0.000677568	0.802535	-2.74934e-05	0.699269	3.21587e-05	0.697746	-0.00170538	0.545976	0.00382362	0.546273	FALSE
chr2	196191654	T	C	chr2_196191654_T_C	0.030067	0.39502	0.030067	0.403372	0.0119196	0.467483	0.000385358	0.411656	0.000385358	0.419881	0.0671118	0.795971	0.00189231	0.658276	0.00189231	0.667561	0.000716206	0.780075	2.12656e-05	0.62617	2.12656e-05	0.636497	0.00522572	0.401936	0.00522572	0.411141	FALSE
chr2	196191940	T	G	chr2_196191940_T_G	-0.00199326	0.869695	0.00402349	0.867341	0.00780201	0.730646	-1.40096e-05	0.876414	2.75475e-05	0.874199	0.0791146	0.767329	-0.000306852	0.87082	0.000418787	0.86803	0.000593594	0.809203	-2.05048e-06	0.881444	2.80017e-06	0.878947	-0.000416025	0.829479	0.000825698	0.826721	FALSE
chr2	196191957	G	T	chr2_196191957_G_T	0.00118685	0.794832	0.00645909	0.79467	0.00762279	0.743361	1.08036e-05	0.813197	4.50769e-05	0.812596	0.0830446	0.758545	0.000249551	0.815325	0.000523308	0.815976	0.000639492	0.799552	1.88654e-06	0.829166	3.65178e-06	0.829603	0.000271528	0.743317	0.00129412	0.744029	FALSE
chr2	196200335	C	T	chr2_196200335_C_T	0.00173657	0.825304	0.00512077	0.829689	0.00555628	0.902195	8.41161e-06	0.875381	2.67943e-05	0.879637	0.260182	0.450001	0.000435121	0.703617	0.00127841	0.707843	0.0015057	0.634653	2.09864e-06	0.766525	6.7649e-06	0.770683	0.00047954	0.750353	0.0012576	0.754604	FALSE
chr2	196200691	T	C	chr2_196200691_T_C	0.119671	0.0864359	0.119671	0.0889167	0.02007	0.21047	0.00239342	0.11742	0.00239342	0.119915	0.387843	0.325095	0.0464695	0.104047	0.0464695	0.108112	0.00786524	0.223599	0.000938861	0.116281	0.000938861	0.119756	0.0310542	0.0566837	0.0310542	0.0581903	FALSE
chr2	196202169	T	C	chr2_196202169_T_C	0.0932801	0.123218	0.0932801	0.126729	0.0305766	0.105021	0.00307541	0.107045	0.00307541	0.109051	0.145164	0.630148	0.0133233	0.286051	0.0133233	0.293311	0.00398715	0.389256	0.000389933	0.203471	0.000389933	0.209425	0.0214142	0.098404	0.0214142	0.101059	FALSE
chr2	196220971	C	T	chr2_196220971_C_T	-0.0430364	0.3207	0.0430364	0.313666	0.0245205	0.154316	-0.00114271	0.253451	0.00114271	0.248999	0.261542	0.451485	-0.0122886	0.347322	0.0122886	0.339308	0.00664396	0.269179	-0.000332217	0.274349	0.000332217	0.267607	-0.0110278	0.242729	0.0110278	0.237186	FALSE
chr2	196221156	G	A	chr2_196221156_G_A	-0.00565651	0.7476	0.00852905	0.745817	0.00973683	0.594104	-5.69236e-05	0.719033	8.38146e-05	0.716937	0.242792	0.474483	-0.00172195	0.631486	0.00229427	0.629323	0.00237149	0.520368	-1.71891e-05	0.630453	2.25707e-05	0.628724	-0.00143227	0.637388	0.00221033	0.634671	FALSE
chr2	196221269	T	A	chr2_196221269_T_A	0.0136111	0.600273	0.0189942	0.604363	0.00715165	0.782081	0.000144003	0.666387	0.000178331	0.669502	0.220855	0.504204	0.00447706	0.556897	0.00545183	0.559935	0.00166555	0.615839	4.679e-05	0.610367	5.31331e-05	0.613447	0.00320434	0.510795	0.00461121	0.513825	FALSE
chr2	196230335	A	G	chr2_196230335_A_G	0.126935	0.0789325	0.126935	0.0815699	0.0228465	0.168502	0.00294297	0.100619	0.00294297	0.102638	0.475859	0.269017	0.0603924	0.0773566	0.0603924	0.0805378	0.0108261	0.154437	0.00139562	0.088494	0.00139562	0.091028	0.0313845	0.0562241	0.0313845	0.0575849	FALSE
chr2	196230713	C	T	chr2_196230713_C_T	-0.0698038	0.194803	0.0698038	0.189835	0.019873	0.222184	-0.00140316	0.198259	0.00140316	0.194273	0.384683	0.329233	-0.0274579	0.1903	0.0274579	0.184766	0.0075421	0.232789	-0.000547324	0.184341	0.000547324	0.17979	-0.0184655	0.132079	0.0184655	0.129027	FALSE
chr2	196230779	C	G	chr2_196230779_C_G	-0.28289	0.0202503	0.28289	0.0196185	0.0705035	0.0140774	-0.0201626	0.0156955	0.0201626	0.0153036	0.363952	0.344714	-0.104568	0.0412857	0.104568	0.0395115	0.0258898	0.0383925	-0.00752247	0.0222965	0.00752247	0.0214788	-0.073349	0.0124461	0.073349	0.0121558	TRUE
chr2	196233698	T	C	chr2_196233698_T_C	0.00806127	0.735598	0.00865381	0.742422	0.00677868	0.810175	5.98086e-05	0.77763	6.33219e-05	0.784591	0.460486	0.278343	0.0040695	0.542545	0.00428528	0.549559	0.00311505	0.453122	3.03022e-05	0.609785	3.15816e-05	0.617296	0.00183083	0.663406	0.00197374	0.671097	FALSE
chr2	196233914	C	T	chr2_196233914_C_T	0.143853	0.0830285	0.143853	0.0851435	0.0318493	0.106254	0.00632791	0.0876636	0.00632791	0.0892209	0.506479	0.251355	0.0706502	0.076701	0.0706502	0.0792587	0.0155306	0.0987311	0.00298733	0.0743781	0.00298733	0.0762968	0.0356892	0.0613979	0.0356892	0.0623685	FALSE
chr2	196239848	G	A	chr2_196239848_G_A	0.00754888	0.761588	0.00760165	0.768226	0.00611382	0.863841	4.45457e-05	0.825934	4.49445e-05	0.832115	0.607871	0.201653	0.00478999	0.521467	0.00481946	0.528894	0.00368989	0.407213	2.82166e-05	0.617774	2.84393e-05	0.625329	0.00156248	0.715026	0.00158153	0.721037	FALSE
chr2	196240190	C	T	chr2_196240190_C_T	-0.0660723	0.195143	0.0660723	0.189699	0.0138422	0.382847	-0.000947044	0.244057	0.000947044	0.239038	0.860898	0.0662257	-0.0568855	0.0886927	0.0568855	0.0853659	0.0119328	0.137887	-0.000816945	0.13841	0.000816945	0.13426	-0.00485257	0.426844	0.00485257	0.417364	FALSE
chr2	196240205	G	A	chr2_196240205_G_A	0.0152861	0.581852	0.0152861	0.590761	0.00493087	0.944172	8.16104e-05	0.707791	8.16104e-05	0.717637	0.865135	0.0626842	0.0133462	0.297079	0.0133462	0.304433	0.0042876	0.369461	7.15441e-05	0.445801	7.15441e-05	0.455385	0.0010607	0.770903	0.0010607	0.779164	FALSE
chr2	196242035	T	C	chr2_196242035_T_C	0.0368025	0.3634	0.0403345	0.366946	0.0123071	0.455808	0.000560772	0.410906	0.000600842	0.413206	0.516473	0.245214	0.0210417	0.258272	0.0226483	0.261398	0.00641862	0.273601	0.000323793	0.30198	0.00034198	0.303733	0.00831256	0.305402	0.00923671	0.307569	FALSE
chr2	196242358	A	G	chr2_196242358_A_G	-0.0105398	0.289862	0.0515177	0.287752	0.0124261	0.441509	-0.000179831	0.34176	0.000672079	0.339312	0.70654	0.157272	-0.0056159	0.165811	0.0361678	0.164518	0.00882502	0.197951	-0.000103082	0.219191	0.000470307	0.217404	-0.00282008	0.313549	0.00876828	0.311222	FALSE
chr2	196242481	G	A	chr2_196242481_G_A	-0.152299	0.0689239	0.152299	0.0668539	0.0214088	0.191983	-0.00335927	0.10089	0.00335927	0.0990557	0.728691	0.145804	-0.113472	0.0403409	0.113472	0.0385512	0.015699	0.0921459	-0.00250749	0.0647204	0.00250749	0.0630632	-0.0224495	0.0974611	0.0224495	0.0951195	FALSE
chr2	196248685	A	G	chr2_196248685_A_G	0.0784134	0.168613	0.0784134	0.173321	0.0166113	0.318368	0.00170478	0.204151	0.00170478	0.208779	0.192634	0.54454	0.0160654	0.269547	0.0160654	0.276948	0.0033407	0.449512	0.000359636	0.261084	0.000359636	0.267718	0.0192864	0.126147	0.0192864	0.129415	FALSE
chr2	196248783	T	A	chr2_196248783_T_A	0.0080774	0.405725	0.0307182	0.40833	0.00995414	0.579338	3.39492e-05	0.458517	0.000336053	0.461563	0.165394	0.590017	0.00147079	0.478817	0.00550222	0.482359	0.00169971	0.603657	6.46231e-06	0.497194	6.03469e-05	0.500459	0.00205631	0.329869	0.007652	0.332144	FALSE
chr2	196249446	C	T	chr2_196249446_C_T	-0.00115692	0.851151	0.00469739	0.847278	0.00829453	0.693451	-8.15573e-06	0.838842	3.90872e-05	0.834765	0.113783	0.6884	-8.90868e-05	0.82229	0.000477705	0.818778	0.000954075	0.727371	-5.9873e-07	0.821748	4.02175e-06	0.818516	-0.000273116	0.793081	0.0010226	0.789007	FALSE
chr2	196249976	T	A	chr2_196249976_T_A	0.0742933	0.154915	0.0847418	0.157554	0.0215586	0.191579	0.0018272	0.163082	0.00198802	0.165392	0.262818	0.448338	0.0193351	0.217065	0.0226812	0.221187	0.00562597	0.303785	0.000493781	0.194361	0.000545282	0.197368	0.0193118	0.112298	0.0220144	0.114052	FALSE
chr2	196250012	C	T	chr2_196250012_C_T	-0.18423	0.0577012	0.18423	0.0559116	0.034859	0.0832479	-0.00773196	0.0635208	0.00773196	0.0620906	0.247538	0.467052	-0.0469411	0.123783	0.0469411	0.119631	0.00867763	0.206097	-0.00186821	0.095428	0.00186821	0.0930577	-0.0462724	0.0397383	0.0462724	0.0387264	FALSE
chr2	196250030	A	G	chr2_196250030_A_G	0.0467594	0.274491	0.0467594	0.281702	0.0121694	0.454058	0.000586397	0.315428	0.000586397	0.322766	0.261707	0.449215	0.0119342	0.305778	0.0119342	0.313696	0.00326702	0.442751	0.000151662	0.321993	0.000151662	0.330495	0.0115248	0.206157	0.0115248	0.212076	FALSE
chr2	196250998	T	G	chr2_196250998_T_G	0.00755756	0.668941	0.0125521	0.671855	0.0120714	0.466291	0.000145359	0.621456	0.000183449	0.624287	0.173879	0.576832	0.00148424	0.634826	0.00240105	0.638449	0.00210926	0.555164	2.85008e-05	0.607405	3.54104e-05	0.611375	0.0018864	0.572689	0.00304556	0.576158	FALSE
chr2	196251053	C	G	chr2_196251053_C_G	0.0159697	0.56749	0.0159697	0.576396	0.010741	0.532282	0.000170588	0.544864	0.000170588	0.555477	0.175905	0.573644	0.00291621	0.558034	0.00291621	0.567294	0.0019038	0.574095	3.13782e-05	0.547782	3.13782e-05	0.557729	0.00396812	0.464188	0.00396812	0.473369	FALSE
chr2	196260424	T	C	chr2_196260424_T_C	0.0774431	0.152252	0.0774431	0.156868	0.0160021	0.309398	0.00128204	0.18844	0.00128204	0.192419	0.329822	0.376237	0.0259936	0.178303	0.0259936	0.184173	0.00531077	0.319965	0.000431729	0.191337	0.000431729	0.196679	0.019858	0.106453	0.019858	0.109089	FALSE
chr2	196262624	G	T	chr2_196262624_G_T	-0.000254721	0.784301	0.00699511	0.785855	0.00738935	0.762236	-1.23521e-06	0.801535	5.05677e-05	0.802855	0.285104	0.421183	-0.000197525	0.648097	0.00196066	0.649707	0.00211585	0.546381	-1.175e-06	0.683412	1.41821e-05	0.68476	2.6994e-05	0.695991	0.00170062	0.697398	FALSE
chr2	196263106	C	T	chr2_196263106_C_T	-0.00421442	0.843926	0.00499462	0.842436	0.00834723	0.680465	-4.06873e-05	0.832422	4.63606e-05	0.830509	0.776557	0.125839	-0.00331275	0.575086	0.00390549	0.570015	0.00651259	0.269234	-3.20006e-05	0.617059	3.63107e-05	0.611713	-0.000500183	0.873152	0.000579577	0.870766	FALSE
chr2	196263592	G	C	chr2_196263592_G_C	-0.0809511	0.153464	0.0809511	0.149494	0.0328591	0.0870151	-0.002819	0.114039	0.002819	0.111758	0.7297	0.149978	-0.0593747	0.0860919	0.0593747	0.0829788	0.0240555	0.0437107	-0.0020756	0.0733801	0.0020756	0.0713923	-0.0126348	0.194336	0.0126348	0.189733	FALSE
chr2	196263608	T	C	chr2_196263608_T_C	0.0113185	0.66612	0.0118976	0.673938	0.00496356	0.949564	5.9396e-05	0.770501	6.24338e-05	0.778262	0.720331	0.154317	0.00836174	0.413664	0.00876541	0.420724	0.00357723	0.415279	4.38193e-05	0.549064	4.5937e-05	0.55741	0.00174032	0.678701	0.00181971	0.686355	FALSE
chr2	196263643	T	C	chr2_196263643_T_C	0.0322267	0.364714	0.0322267	0.373594	0.00908446	0.636984	0.000308589	0.433786	0.000308589	0.443315	0.69993	0.163509	0.022531	0.198733	0.022531	0.204645	0.00634265	0.274528	0.000215445	0.274327	0.000215445	0.282145	0.00563221	0.37153	0.00563221	0.380204	FALSE
chr2	196263652	C	T	chr2_196263652_C_T	-0.00241936	0.86604	0.00394528	0.864495	0.00849381	0.677484	-2.09024e-05	0.864828	3.15469e-05	0.863004	0.689969	0.167886	-0.00158037	0.60265	0.0026747	0.600399	0.00584236	0.293568	-1.37494e-05	0.631658	2.13549e-05	0.628716	-0.00053194	0.835754	0.00077965	0.834168	FALSE
chr2	196268639	C	T	chr2_196268639_C_T	-0.068168	0.158993	0.0793023	0.156067	0.0162568	0.299899	-0.00117105	0.194306	0.00132904	0.191898	0.439298	0.289843	-0.028546	0.14975	0.0339512	0.146152	0.00704503	0.247273	-0.000484394	0.170173	0.000561092	0.167034	-0.0177636	0.111503	0.0203709	0.109936	FALSE
chr2	196268644	T	C	chr2_196268644_T_C	0.0146146	0.569128	0.0174784	0.57615	0.00860168	0.66902	0.000140637	0.602132	0.000160726	0.610595	0.440731	0.288807	0.00588441	0.410844	0.00725304	0.417806	0.00371949	0.40562	5.61368e-05	0.461365	6.57371e-05	0.469202	0.00376963	0.465515	0.00440478	0.472655	FALSE
chr2	196268746	A	G	chr2_196268746_A_G	0.188782	0.0415542	0.188782	0.0428558	0.0247902	0.149046	0.00480451	0.0680881	0.00480451	0.0695836	0.458774	0.277517	0.0867743	0.0488051	0.0867743	0.0511622	0.0113148	0.146149	0.00219337	0.0638211	0.00219337	0.0656938	0.0477428	0.0282728	0.0477428	0.0289789	FALSE
chr2	196268772	G	C	chr2_196268772_G_C	-0.0203883	0.260299	0.0512499	0.258253	0.0104986	0.544754	-0.000267797	0.337037	0.000587858	0.335143	0.404298	0.313439	-0.0102277	0.223892	0.0212757	0.22167	0.00426241	0.374147	-0.00013163	0.280801	0.000246229	0.278712	-0.00527494	0.191557	0.0130206	0.189785	FALSE
chr2	196269259	A	C	chr2_196269259_A_C	0.0300192	0.387638	0.0300192	0.395493	0.0150451	0.340533	0.000476278	0.353732	0.000476278	0.360766	0.266559	0.442064	0.00791531	0.374334	0.00791531	0.382722	0.0040207	0.387976	0.00012576	0.346199	0.00012576	0.354796	0.0078489	0.289468	0.0078489	0.296374	FALSE
chr2	196269313	C	T	chr2_196269313_C_T	-0.0229776	0.48432	0.023188	0.476055	0.0112448	0.503961	-0.00026388	0.500171	0.000266155	0.4918	0.244896	0.469298	-0.00559743	0.477086	0.00564909	0.468793	0.00274185	0.480856	-6.39561e-05	0.484806	6.45148e-05	0.475605	-0.00617845	0.379209	0.00623879	0.371614	FALSE
chr2	196269321	C	A	chr2_196269321_C_A	0.000171927	0.773952	0.00739823	0.773228	0.00747232	0.755518	-7.46068e-06	0.782121	5.94308e-05	0.780745	0.24411	0.470363	9.38761e-05	0.651848	0.00174391	0.652335	0.00181704	0.585442	-1.2077e-06	0.681263	1.39052e-05	0.681115	-4.92243e-05	0.680986	0.00178637	0.680902	FALSE
chr2	196274333	C	T	chr2_196274333_C_T	0.0122664	0.340444	0.0373184	0.341666	0.014913	0.346475	0.000105836	0.338691	0.000554205	0.337245	0.0693682	0.787612	0.000816247	0.58702	0.00272507	0.587809	0.00109587	0.704803	5.66332e-06	0.530961	4.23761e-05	0.531021	0.00267082	0.325063	0.00745034	0.324775	FALSE
chr2	196274372	T	C	chr2_196274372_T_C	0.0977436	0.11985	0.0977436	0.12319	0.0196539	0.223228	0.00208823	0.142925	0.00208823	0.14596	0.0897137	0.740924	0.00964348	0.355802	0.00964348	0.364198	0.0018924	0.588778	0.000222778	0.296884	0.000222778	0.305035	0.0206298	0.108283	0.0206298	0.111176	FALSE
chr2	196275742	C	T	chr2_196275742_C_T	-0.064871	0.296539	0.0653171	0.291688	0.0152631	0.378457	-0.00184425	0.332714	0.00184803	0.329794	0.245367	0.471857	-0.0157668	0.361951	0.0158692	0.355508	0.00367453	0.428428	-0.000423579	0.356053	0.000424448	0.350216	-0.0154294	0.238687	0.0155088	0.23527	FALSE
chr2	196276547	C	T	chr2_196276547_C_T	-0.043233	0.310546	0.043233	0.304238	0.0145582	0.357949	-0.000694198	0.317783	0.000694198	0.312238	0.164654	0.593667	-0.00680282	0.436631	0.00680282	0.427822	0.00235679	0.524771	-0.000109155	0.404169	0.000109155	0.395388	-0.0105721	0.246432	0.0105721	0.241258	FALSE
chr2	196277472	G	A	chr2_196277472_G_A	-0.0107667	0.667777	0.0128826	0.661963	0.00968136	0.595238	-0.000140434	0.65573	0.000159583	0.649434	0.310801	0.392813	-0.00359016	0.55761	0.00418358	0.552135	0.00302472	0.46203	-4.61032e-05	0.567243	5.14737e-05	0.561106	-0.00252632	0.578448	0.00311701	0.572221	FALSE
chr2	196277515	T	A	chr2_196277515_T_A	0.00170204	0.850746	0.00441953	0.85325	0.00364591	0.988623	8.31609e-06	0.920796	1.61565e-05	0.923347	0.307606	0.396222	0.000581164	0.687875	0.00131002	0.691947	0.00111844	0.69584	2.67381e-06	0.795438	4.77669e-06	0.799051	0.000387443	0.767739	0.00111787	0.771086	FALSE
chr2	196277548	T	C	chr2_196277548_T_C	-0.0214637	0.500907	0.0214637	0.492002	0.0048668	0.945938	-0.000107398	0.66272	0.000107398	0.653047	0.29385	0.410679	-0.00640951	0.433551	0.00640951	0.424281	0.00141999	0.641382	-3.19271e-05	0.56473	3.19271e-05	0.555074	-0.00547978	0.395435	0.00547978	0.386491	FALSE
chr2	196288157	C	A	chr2_196288157_C_A	0.652443	0.00226389	0.652443	0.00243453	0.107646	0.00359876	0.072228	0.00244429	0.072228	0.00264192	0.397108	0.318086	0.261462	0.00742551	0.261462	0.00789904	0.0426248	0.0126408	0.028811	0.00414407	0.028811	0.00440265	0.167901	0.00140409	0.167901	0.00149409	TRUE
chr2	196288535	G	A	chr2_196288535_G_A	-0.0151118	0.622531	0.0151118	0.614153	0.00935381	0.61847	-0.000145022	0.633469	0.000145022	0.62402	0.22233	0.499693	-0.00312674	0.579881	0.00312674	0.570277	0.00206207	0.552597	-2.97102e-05	0.592199	2.97102e-05	0.582128	-0.00375058	0.520592	0.00375058	0.511675	FALSE
chr2	196288690	C	T	chr2_196288690_C_T	-0.00332022	0.831251	0.00553814	0.828935	0.00599007	0.869566	-2.25816e-05	0.862067	3.58919e-05	0.859609	0.300378	0.403797	-0.000866741	0.691195	0.00149842	0.687922	0.00179484	0.589645	-5.65292e-06	0.743563	9.56698e-06	0.740611	-0.000868571	0.742469	0.00143068	0.739776	FALSE
chr2	196288828	C	G	chr2_196288828_C_G	0.0530627	0.251298	0.0576808	0.255615	0.0229981	0.180271	0.0017148	0.214014	0.00179553	0.217088	0.373203	0.335677	0.0185307	0.236991	0.0203547	0.242434	0.00843777	0.210812	0.000585813	0.199729	0.000617698	0.203741	0.0139797	0.182285	0.0150468	0.185683	FALSE
chr2	196289156	C	T	chr2_196289156_C_T	0.00728564	0.400065	0.0342689	0.400935	0.0270424	0.128706	0.000451046	0.295518	0.000997718	0.298029	0.471005	0.270024	0.00243179	0.308366	0.0148533	0.311358	0.0125408	0.127549	0.000170718	0.236114	0.000422375	0.239175	0.00142115	0.321802	0.0088969	0.322633	FALSE
chr2	196289328	C	T	chr2_196289328_C_T	-0.148045	0.0696243	0.148045	0.067889	0.0306083	0.099744	-0.00472443	0.0746889	0.00472443	0.0732754	0.46708	0.272271	-0.0707555	0.072761	0.0707555	0.0700786	0.0143054	0.1053	-0.00226318	0.0690305	0.00226318	0.0674327	-0.0368738	0.0468094	0.0368738	0.0461625	FALSE
chr2	196289510	A	G	chr2_196289510_A_G	0.0393684	0.328118	0.0393684	0.336122	0.00879323	0.655293	0.000379376	0.415741	0.000379376	0.424194	0.403874	0.312932	0.0160474	0.267732	0.0160474	0.274858	0.00351682	0.420673	0.000153575	0.337452	0.000153575	0.3457	0.00978135	0.249193	0.00978135	0.255428	FALSE
chr2	196289646	G	T	chr2_196289646_G_T	0.0142453	0.613679	0.0142453	0.622212	0.0179869	0.260058	0.000276791	0.501622	0.000276791	0.510945	0.318675	0.384866	0.00484883	0.497756	0.00484883	0.506778	0.00570225	0.300787	9.37879e-05	0.43316	9.37879e-05	0.442464	0.00373628	0.506349	0.00373628	0.51508	FALSE
chr2	196289662	C	T	chr2_196289662_C_T	-0.00562226	0.758336	0.00853184	0.754827	0.0088046	0.651228	-7.30599e-05	0.744132	8.80137e-05	0.739529	0.30383	0.400025	-0.00151734	0.618461	0.00241359	0.61528	0.0026614	0.495723	-1.99655e-05	0.63261	2.45804e-05	0.628308	-0.00142115	0.651596	0.00219286	0.648102	FALSE
chr2	196292127	G	C	chr2_196292127_G_C	-0.009126	0.702639	0.0101237	0.695843	0.0109048	0.523079	-8.87273e-05	0.688464	0.000101288	0.680902	0.537974	0.235335	-0.00502748	0.495995	0.00552148	0.489829	0.00581792	0.29435	-4.85401e-05	0.514606	5.47455e-05	0.507961	-0.00216587	0.628607	0.00240088	0.621254	FALSE
chr2	196292194	T	C	chr2_196292194_T_C	0.0153529	0.427519	0.0274722	0.433222	0.0175004	0.267282	0.000219584	0.361428	0.000470796	0.366254	0.545672	0.231493	0.00911748	0.279962	0.0148698	0.285125	0.00939971	0.182516	0.000131045	0.260654	0.00025028	0.264858	0.00344094	0.350785	0.00648967	0.356435	FALSE
chr2	196292514	C	T	chr2_196292514_C_T	-0.128336	0.0868182	0.128336	0.0845457	0.0278357	0.123454	-0.00391668	0.0924615	0.00391668	0.091072	0.430175	0.296783	-0.0551584	0.0973922	0.0551584	0.0937754	0.0118932	0.139078	-0.00169346	0.0903977	0.00169346	0.0881321	-0.031845	0.060349	0.031845	0.0589185	FALSE
chr2	196298520	T	C	chr2_196298520_T_C	-0.00539105	0.685058	0.011228	0.68151	0.00617439	0.856502	-3.46755e-05	0.755808	6.72677e-05	0.751674	0.437517	0.289964	-0.00257305	0.485385	0.00490004	0.481867	0.0027129	0.483587	-1.64658e-05	0.575603	2.95144e-05	0.571318	-0.00144656	0.572548	0.00290423	0.568542	FALSE
chr2	196415581	T	C	chr2_196415581_T_C	0.277821	0.0215233	0.277821	0.0221558	0.0291739	0.109378	0.00837866	0.0426375	0.00837866	0.0435303	0.73402	0.141184	0.207648	0.0129798	0.207648	0.0136539	0.0213744	0.0543288	0.0062464	0.0266864	0.0062464	0.0276886	0.0417629	0.0370147	0.0417629	0.0377498	TRUE
chr2	196415590	G	A	chr2_196415590_G_A	-0.100352	0.125795	0.100352	0.122302	0.0375075	0.0656859	-0.0038158	0.0901788	0.0038158	0.0883968	0.69176	0.162504	-0.067535	0.0769943	0.067535	0.074114	0.0259221	0.0375814	-0.00256831	0.0613375	0.00256831	0.0595775	-0.0187672	0.132297	0.0187672	0.129326	FALSE
chr2	196453381	T	C	chr2_196453381_T_C	0.0874324	0.129854	0.0874324	0.133798	0.0183079	0.246641	0.00160984	0.155705	0.00160984	0.15905	0.287145	0.419401	0.0250832	0.179682	0.0250832	0.185348	0.00519539	0.321431	0.00045608	0.177785	0.00045608	0.182855	0.0225241	0.0890692	0.0225241	0.091421	FALSE
chr2	196453487	T	G	chr2_196453487_T_G	0.00420017	0.742783	0.00793566	0.747152	0.0121164	0.458437	6.1561e-05	0.669787	9.90175e-05	0.674526	0.340399	0.365702	0.00157547	0.569746	0.00280258	0.574864	0.00424864	0.375343	2.3508e-05	0.542063	3.58125e-05	0.547145	0.00108135	0.637944	0.00208489	0.642583	FALSE
chr2	196453819	G	A	chr2_196453819_G_A	-0.0187159	0.335204	0.0405351	0.331198	0.0123735	0.445376	-0.000234715	0.368949	0.000493316	0.364529	0.413959	0.307203	-0.00687483	0.268184	0.0175374	0.26445	0.00510811	0.326029	-8.71426e-05	0.30131	0.000213515	0.296803	-0.00527177	0.254982	0.0102926	0.251514	FALSE
chr2	196453931	G	A	chr2_196453931_G_A	0.0644994	0.116041	0.102621	0.118056	0.0206876	0.216136	0.00181033	0.139935	0.00240304	0.141485	0.383359	0.328525	0.021654	0.131186	0.0384107	0.133751	0.00766166	0.230157	0.00060841	0.137268	0.000868941	0.139544	0.0158502	0.0794349	0.0265176	0.0802707	FALSE
chr2	196453990	A	G	chr2_196453990_A_G	0.0257138	0.43543	0.0257138	0.443446	0.0117652	0.477735	0.000327257	0.436001	0.000327257	0.444326	0.349775	0.357291	0.00934001	0.354414	0.00934001	0.362636	0.00413881	0.378733	0.000119987	0.366949	0.000119987	0.375941	0.00680725	0.332939	0.00680725	0.340277	FALSE
chr2	196592517	T	C	chr2_196592517_T_C	-0.00341206	0.649769	0.0125958	0.645291	0.00763947	0.739266	-5.66897e-06	0.67973	0.000109619	0.674904	0.666543	0.176497	-0.00232871	0.392838	0.00847509	0.387975	0.00511021	0.327284	-4.19587e-06	0.464177	7.37662e-05	0.459194	-0.00061451	0.627857	0.00230719	0.622751	FALSE
chr2	196592839	A	G	chr2_196592839_A_G	-0.000650923	0.671455	0.0116975	0.673696	0.00986682	0.584415	-1.1704e-05	0.671413	0.000103612	0.674161	0.826797	0.0927344	-0.000523094	0.373862	0.00951302	0.376115	0.00820322	0.212946	-9.42206e-06	0.420821	8.44438e-05	0.423526	-7.93941e-05	0.767307	0.00115598	0.770048	FALSE
chr2	196593392	T	C	chr2_196593392_T_C	-0.0173636	0.469056	0.0273077	0.468284	0.0190122	0.231749	-0.000402614	0.384148	0.000571037	0.385384	0.859144	0.0711647	-0.0146621	0.238991	0.0232265	0.238609	0.0163213	0.0851037	-0.000340338	0.22405	0.000485444	0.224863	-0.00150372	0.66846	0.00212617	0.666667	FALSE
chr2	196593642	G	A	chr2_196593642_G_A	0.0324222	0.366186	0.0324222	0.375002	0.0239856	0.161205	0.000807082	0.263593	0.000807082	0.269399	0.819182	0.100045	0.0264225	0.176186	0.0264225	0.181765	0.0196117	0.064665	0.000656801	0.152719	0.000656801	0.157004	0.00325516	0.526357	0.00325516	0.534996	FALSE
chr2	196633870	C	T	chr2_196633870_C_T	-0.0146856	0.613017	0.0146856	0.604603	0.00904288	0.637087	-0.00013471	0.631537	0.00013471	0.62216	0.459993	0.277651	-0.00677113	0.427093	0.00677113	0.418137	0.00418072	0.379459	-6.22187e-05	0.474113	6.22187e-05	0.464196	-0.00372199	0.508354	0.00372199	0.499499	FALSE
chr2	196639821	C	G	chr2_196639821_C_G	0.0345713	0.366487	0.0345713	0.374754	0.023229	0.166648	0.000819038	0.27536	0.000819038	0.281922	0.971853	0.00207648	0.0337629	0.156558	0.0337629	0.162153	0.0225761	0.0491194	0.000800455	0.144047	0.000800455	0.148556	0.000895565	0.797934	0.000895565	0.80556	FALSE
chr2	196640040	C	A	chr2_196640040_C_A	0.000892316	0.765349	0.00756186	0.766325	0.00498534	0.9363	5.8626e-06	0.850246	3.44574e-05	0.851408	0.910439	0.0306384	0.000732811	0.423567	0.00689679	0.425726	0.00454119	0.357536	5.00749e-06	0.560282	3.14063e-05	0.562076	7.14547e-05	0.906224	0.000350922	0.908625	FALSE
chr2	196640102	A	G	chr2_196640102_A_G	0.00212868	0.82102	0.00534271	0.824975	0.00549532	0.910133	6.95534e-06	0.866943	2.85163e-05	0.870894	0.884513	0.0501338	0.00185962	0.467672	0.00472352	0.472079	0.00485824	0.340252	5.99816e-06	0.575982	2.5192e-05	0.58049	0.000166728	0.910178	0.000328691	0.913679	FALSE
chr2	196799797	A	T	chr2_196799797_A_T	-0.0456041	0.205463	0.06917	0.202393	0.0203592	0.206521	-0.00104133	0.200853	0.00149164	0.198912	0.775737	0.124999	-0.034977	0.107042	0.0535561	0.104538	0.0157596	0.0899887	-0.000799347	0.122157	0.00115437	0.120226	-0.00631659	0.298039	0.00881274	0.294003	FALSE
chr2	196905665	A	C	chr2_196905665_A_C	0.0680238	0.188668	0.0680238	0.193352	0.0198806	0.222897	0.00151353	0.19	0.00151353	0.19375	0.629959	0.191599	0.0421035	0.118517	0.0421035	0.122273	0.0121782	0.132869	0.000906355	0.131201	0.000906355	0.134541	0.0143449	0.171657	0.0143449	0.175719	FALSE
chr2	196905672	C	T	chr2_196905672_C_T	0.0285734	0.408802	0.0285734	0.417995	0.00903873	0.641905	0.000317906	0.469494	0.000317906	0.478986	0.62446	0.194026	0.0172087	0.242973	0.0172087	0.249898	0.00544467	0.313633	0.000183326	0.316499	0.000183326	0.324879	0.0061451	0.361268	0.0061451	0.37038	FALSE
chr2	196905894	G	A	chr2_196905894_G_A	-0.0581286	0.225376	0.0581286	0.219417	0.015976	0.306209	-0.000923752	0.238519	0.000923752	0.233739	0.671971	0.171552	-0.0381027	0.133317	0.0381027	0.128613	0.0107477	0.155953	-0.000607294	0.158806	0.000607294	0.154321	-0.0108818	0.231481	0.0108818	0.22511	FALSE
chr2	196927842	C	T	chr2_196927842_C_T	-0.0384129	0.337318	0.04444	0.333003	0.0200964	0.213999	-0.000914801	0.295503	0.00100863	0.292478	0.716474	0.154062	-0.0289414	0.189595	0.0332363	0.186201	0.0145193	0.104371	-0.000693695	0.186684	0.000760557	0.184255	-0.0052543	0.393237	0.00621338	0.388249	FALSE
chr2	196932337	A	G	chr2_196932337_A_G	0.0180413	0.595787	0.0188692	0.602507	0.00967309	0.598137	0.000195109	0.633572	0.000202003	0.640157	0.405962	0.311295	0.0086467	0.462215	0.00893242	0.469097	0.00396204	0.389463	9.3622e-05	0.50102	9.6001e-05	0.507965	0.00449529	0.513392	0.00470807	0.519251	FALSE
chr2	196932500	T	C	chr2_196932500_T_C	0.0711622	0.169931	0.0711622	0.175159	0.0178736	0.25646	0.00129722	0.186093	0.00129722	0.18984	0.393696	0.320121	0.0283701	0.164885	0.0283701	0.170416	0.00709573	0.246854	0.000521152	0.169547	0.000521152	0.174888	0.0178795	0.122931	0.0178795	0.126413	FALSE
chr2	196932578	A	G	chr2_196932578_A_G	0.0847027	0.134221	0.0847027	0.138385	0.0230977	0.169309	0.00196845	0.135595	0.00196845	0.138444	0.375112	0.334482	0.0316533	0.146705	0.0316533	0.151485	0.008685	0.200368	0.000739621	0.134478	0.000739621	0.138225	0.0218715	0.0933702	0.0218715	0.0956035	FALSE
chr2	196935344	C	T	chr2_196935344_C_T	-0.00710617	0.782935	0.00710617	0.775335	0.0105692	0.544994	-7.16224e-05	0.747068	7.16224e-05	0.738211	0.459236	0.27613	-0.00336124	0.560767	0.00336124	0.551765	0.00499649	0.338777	-3.45217e-05	0.564986	3.45217e-05	0.555279	-0.00173714	0.699743	0.00173714	0.690979	FALSE
chr2	196935948	A	G	chr2_196935948_A_G	-0.00911953	0.732965	0.00911953	0.725423	0.0043185	0.970152	-3.77678e-05	0.841492	3.77678e-05	0.834045	0.449329	0.282222	-0.00391805	0.518459	0.00391805	0.508989	0.00195879	0.567367	-1.6404e-05	0.65202	1.6404e-05	0.642327	-0.00225479	0.63133	0.00225479	0.622319	FALSE
chr2	196949145	C	T	chr2_196949145_C_T	-0.0129817	0.57036	0.0167998	0.564698	0.0085751	0.670575	-0.000130674	0.596314	0.000153619	0.589905	0.0911761	0.739729	-0.00114682	0.679248	0.00149246	0.674664	0.00076923	0.76785	-1.13749e-05	0.688371	1.34519e-05	0.683405	-0.00272163	0.506558	0.00358226	0.500907	FALSE
chr2	196949149	G	T	chr2_196949149_G_T	0.143025	0.0843637	0.143025	0.0866052	0.0580689	0.0245291	0.009529	0.0473435	0.009529	0.048039	0.1226	0.672718	0.0202072	0.252868	0.0202072	0.260253	0.00755459	0.241988	0.00139396	0.123583	0.00139396	0.126809	0.0321149	0.069682	0.0321149	0.0714011	FALSE
chr2	196949203	G	T	chr2_196949203_G_T	-0.0547409	0.234406	0.0547409	0.228525	0.0224846	0.17633	-0.00128316	0.196194	0.00128316	0.192113	0.0858694	0.751836	-0.00479731	0.48721	0.00479731	0.477858	0.00195791	0.573673	-0.000113702	0.380295	0.000113702	0.371838	-0.0116836	0.209991	0.0116836	0.204304	FALSE
chr2	196949205	T	C	chr2_196949205_T_C	-0.0111098	0.684403	0.0111098	0.676123	0.00750368	0.750848	-8.80896e-05	0.720255	8.80896e-05	0.711035	0.0860616	0.751461	-0.000776638	0.771405	0.000776638	0.763193	0.000618714	0.800635	-5.78695e-06	0.786944	5.78695e-06	0.778614	-0.00232148	0.630985	0.00232148	0.621612	FALSE
chr2	196950758	T	A	chr2_196950758_T_A	-0.0109457	0.542046	0.0190574	0.535997	0.010768	0.529848	-0.000145799	0.539591	0.000206307	0.531956	0.0701701	0.785783	-0.00100937	0.718258	0.00120587	0.711133	0.000733398	0.772598	-1.18262e-05	0.696069	1.32919e-05	0.68834	-0.00238817	0.533081	0.00334408	0.525601	FALSE
chr2	196962314	T	C	chr2_196962314_T_C	0.00968182	0.701968	0.00968182	0.70976	0.00767717	0.738423	8.32265e-05	0.71612	8.32265e-05	0.725274	0.323301	0.383695	0.00332381	0.557703	0.00332381	0.566662	0.00257588	0.507762	2.95367e-05	0.594952	2.95367e-05	0.604391	0.0025025	0.598477	0.0025025	0.607036	FALSE
chr2	196962406	T	A	chr2_196962406_T_A	0.00842865	0.618051	0.0141846	0.62175	0.0203347	0.214313	0.000173174	0.487575	0.000277724	0.491334	0.312871	0.393715	0.00304694	0.505065	0.00479406	0.508631	0.00659733	0.2687	6.67802e-05	0.425288	9.84665e-05	0.42883	0.00214999	0.516201	0.00351239	0.520657	FALSE
chr2	196967865	G	A	chr2_196967865_G_A	-0.0185279	0.543381	0.0185279	0.534346	0.0100796	0.570565	-0.000176056	0.555056	0.000176056	0.544697	0.247351	0.470871	-0.00479288	0.488796	0.00479288	0.47962	0.00235429	0.518577	-4.30448e-05	0.513523	4.30448e-05	0.502989	-0.00478746	0.434393	0.00478746	0.42499	FALSE
chr2	196968313	C	T	chr2_196968313_C_T	0.00635205	0.737183	0.00831181	0.743576	0.00625026	0.857121	3.99749e-05	0.786533	5.22209e-05	0.792537	0.164505	0.594541	0.00127591	0.679519	0.00149951	0.686413	0.000998701	0.716891	7.62044e-06	0.730677	9.01768e-06	0.737193	0.00156883	0.644286	0.00205154	0.650772	FALSE
chr2	196968806	T	C	chr2_196968806_T_C	0.00188616	0.807026	0.00599242	0.806423	0.00792844	0.719359	7.72387e-06	0.809338	4.5868e-05	0.808166	0.0382155	0.866158	0.000101907	0.877687	0.000259818	0.875944	0.000304528	0.881056	4.82949e-07	0.880676	1.99344e-06	0.878685	0.000395382	0.791794	0.00101148	0.790961	FALSE
chr2	196968956	G	A	chr2_196968956_G_A	-0.00132127	0.87525	0.00386909	0.876653	0.00731161	0.767718	-1.22589e-05	0.868736	3.13132e-05	0.870351	0.0283834	0.893176	-5.21738e-05	0.923622	0.000124109	0.925132	0.000209311	0.910879	-4.57134e-07	0.925347	9.91499e-07	0.926728	-0.000249297	0.868004	0.000585928	0.869175	FALSE
chr2	196981541	T	C	chr2_196981541_T_C	0.0132985	0.561946	0.016366	0.569796	0.011686	0.479329	0.000150577	0.527894	0.000191283	0.536075	0.002882	0.982906	3.45828e-05	0.949308	4.51282e-05	0.954725	3.35698e-05	0.977552	3.84865e-07	0.935772	5.24805e-07	0.941119	0.0003144	0.890875	0.000409673	0.895998	FALSE
chr2	196983452	T	G	chr2_196983452_T_G	0.2452	0.0263982	0.2452	0.0271876	0.0479453	0.0391686	0.0123497	0.0284327	0.0123497	0.029007	0.259263	0.452417	0.0655067	0.073352	0.0655067	0.0762111	0.012778	0.127895	0.00338347	0.0481294	0.00338347	0.0496211	0.062002	0.0173339	0.062002	0.0177241	TRUE
chr2	196983798	T	C	chr2_196983798_T_C	-0.0548345	0.243616	0.0548345	0.237641	0.0150403	0.348729	-0.000903833	0.267266	0.000903833	0.262312	0.203828	0.529596	-0.0108344	0.336356	0.0108344	0.328381	0.00300391	0.464073	-0.000175219	0.324278	0.000175219	0.316286	-0.0139305	0.177986	0.0139305	0.174014	FALSE
chr2	196985452	T	C	chr2_196985452_T_C	0.103188	0.111011	0.103188	0.114523	0.0164049	0.305764	0.00186419	0.157711	0.00186419	0.161216	0.616274	0.195705	0.0626461	0.0760751	0.0626461	0.0790635	0.00983936	0.173348	0.00109227	0.111057	0.00109227	0.114628	0.0218429	0.101499	0.0218429	0.10479	FALSE
chr2	196985700	T	A	chr2_196985700_T_A	0.00142955	0.705029	0.0098636	0.706112	0.00561493	0.868991	2.99678e-05	0.775332	6.32425e-05	0.777519	0.595914	0.204484	0.000137751	0.452318	0.00557203	0.452767	0.00328305	0.443041	1.33315e-05	0.562639	3.5049e-05	0.563899	0.000720898	0.641	0.00215317	0.642468	FALSE
chr2	196985928	T	C	chr2_196985928_T_C	0.0109291	0.541835	0.0182388	0.547383	0.00924204	0.623505	0.00011717	0.570038	0.000163997	0.577333	0.477047	0.267788	0.00570965	0.365802	0.00965852	0.37127	0.00419544	0.374808	5.82754e-05	0.420079	8.35727e-05	0.427073	0.00266129	0.455735	0.00422059	0.462127	FALSE
chr2	196985967	T	A	chr2_196985967_T_A	0.0216125	0.468258	0.0243983	0.474924	0.0113024	0.502797	0.000302457	0.466389	0.000324784	0.473021	0.447771	0.286501	0.0104522	0.335117	0.0118295	0.34148	0.00519368	0.330183	0.000150248	0.35944	0.000161286	0.365484	0.00510821	0.381874	0.00578783	0.388389	FALSE
chr2	196986014	T	C	chr2_196986014_T_C	-0.202129	0.0424775	0.202129	0.0413034	0.0430959	0.0509562	-0.00944486	0.0420987	0.00944486	0.0412105	0.404236	0.317189	-0.0869868	0.0616898	0.0869868	0.0592611	0.0186921	0.0764434	-0.00425799	0.0475515	0.00425799	0.0460812	-0.0507042	0.0280512	0.0507042	0.0273408	TRUE
chr2	196988843	A	G	chr2_196988843_A_G	-0.0428958	0.310883	0.0428958	0.303418	0.0197907	0.222652	-0.000941447	0.262876	0.000941447	0.256749	0.202876	0.529658	-0.00877226	0.381878	0.00877226	0.373514	0.00407952	0.388019	-0.000191352	0.318907	0.000191352	0.311048	-0.0106467	0.240842	0.0106467	0.234555	FALSE
chr2	196999127	C	T	chr2_196999127_C_T	-0.00752112	0.604744	0.0147204	0.603056	0.00875862	0.659357	-9.79995e-05	0.617164	0.000143369	0.61526	0.0556568	0.820294	-0.000498685	0.762012	0.000822742	0.760983	0.000504284	0.829775	-6.18259e-06	0.758	8.235e-06	0.756481	-0.00127666	0.592699	0.0025946	0.590725	FALSE
chr2	197003267	C	T	chr2_197003267_C_T	-0.0674362	0.194647	0.0674362	0.190267	0.0150177	0.343849	-0.00110739	0.234036	0.00110739	0.229625	0.181145	0.567449	-0.0133977	0.313112	0.0133977	0.30586	0.0028353	0.48339	-0.000229735	0.304828	0.000229735	0.298241	-0.0171412	0.143818	0.0171412	0.14096	FALSE
chr2	197003377	G	C	chr2_197003377_G_C	-0.00285407	0.634323	0.0138092	0.631853	0.0117452	0.476511	-3.94096e-05	0.596034	0.000157021	0.592949	0.157556	0.609058	-0.00117007	0.632764	0.00238642	0.629375	0.00185668	0.583674	-1.42028e-05	0.608607	2.74215e-05	0.605136	-0.000974959	0.54311	0.00330914	0.539743	FALSE
chr2	197006084	A	G	chr2_197006084_A_G	0.00157949	0.81469	0.00581249	0.815921	0.00464092	0.962164	7.34669e-06	0.873048	3.11299e-05	0.873649	0.287664	0.419842	0.00038453	0.673864	0.00158975	0.675742	0.00131651	0.65955	1.52601e-06	0.754118	8.3803e-06	0.755627	0.000315988	0.725262	0.00145291	0.726452	FALSE
chr2	197011644	T	C	chr2_197011644_T_C	0.00848354	0.640074	0.0128102	0.647408	0.0109076	0.529978	0.00010838	0.605744	0.000162484	0.612515	0.437798	0.29073	0.00411207	0.448813	0.00573435	0.455586	0.00487625	0.34644	5.47098e-05	0.458498	7.49958e-05	0.465408	0.00235483	0.520466	0.00341236	0.528071	FALSE
chr2	197011941	C	T	chr2_197011941_C_T	-0.0212969	0.313552	0.0410596	0.310194	0.0121833	0.46123	-0.000461259	0.35022	0.000600759	0.347537	0.621525	0.194985	-0.0125533	0.192556	0.0249262	0.190438	0.00748274	0.237876	-0.000272724	0.238191	0.000361851	0.236331	-0.00515109	0.280789	0.00889849	0.278336	FALSE
chr2	197011966	C	T	chr2_197011966_C_T	0.0247891	0.398393	0.0340198	0.401265	0.0186882	0.250515	0.000693458	0.347186	0.000821807	0.347952	0.62997	0.19157	0.0165133	0.24565	0.0217159	0.24796	0.0119173	0.13917	0.000454493	0.233765	0.000526759	0.234653	0.0053464	0.361136	0.00740111	0.363956	FALSE
chr2	197012073	T	C	chr2_197012073_T_C	0.00545045	0.613361	0.0139111	0.615689	0.00591538	0.869263	2.66847e-05	0.709011	8.08774e-05	0.710774	0.639178	0.18732	0.00366482	0.358795	0.00902193	0.360951	0.00372608	0.405489	1.72132e-05	0.478188	5.15629e-05	0.479826	0.00104006	0.576746	0.00267876	0.579027	FALSE
chr2	197012205	T	C	chr2_197012205_T_C	0.216962	0.0431653	0.216962	0.0445145	0.0310465	0.0965927	0.00704051	0.0599999	0.00704051	0.0612057	0.702437	0.158708	0.155842	0.0261466	0.155842	0.0277137	0.0218418	0.0518843	0.00505045	0.038407	0.00505045	0.0397958	0.0365451	0.0550816	0.0365451	0.0561632	TRUE
chr2	197018109	T	C	chr2_197018109_T_C	0.0309987	0.396603	0.0309987	0.404627	0.0131623	0.408274	0.000394111	0.412937	0.000394111	0.420233	0.0230592	0.90922	0.000755201	0.778718	0.000755201	0.786801	0.000300725	0.882723	9.5173e-06	0.736474	9.5173e-06	0.744875	0.00349651	0.516508	0.00349651	0.526419	FALSE
chr2	197018253	C	A	chr2_197018253_C_A	-0.0436061	0.302113	0.0436061	0.295749	0.0114922	0.490808	-0.000527564	0.353587	0.000527564	0.347155	0.0240199	0.906272	-0.00100883	0.738781	0.00100883	0.73051	0.000276338	0.889396	-1.22906e-05	0.704796	1.22906e-05	0.695402	-0.00491132	0.427376	0.00491132	0.418183	FALSE
chr2	197018324	A	G	chr2_197018324_A_G	0.0358745	0.371862	0.0358745	0.378632	0.0124089	0.443524	0.000470415	0.396882	0.000470415	0.403527	0.023137	0.908913	0.000826392	0.764502	0.000826392	0.772764	0.000288684	0.885666	1.09295e-05	0.720254	1.09295e-05	0.729612	0.00396494	0.487943	0.00396494	0.496702	FALSE
chr2	197019417	T	C	chr2_197019417_T_C	0.0859413	0.140402	0.0859413	0.144268	0.0288053	0.114319	0.00264514	0.120353	0.00264514	0.122759	0.103374	0.714003	0.00936563	0.359089	0.00936563	0.36723	0.00301321	0.468901	0.000292506	0.253597	0.000292506	0.259639	0.018864	0.120254	0.018864	0.123164	FALSE
chr2	197019714	G	A	chr2_197019714_G_A	-0.0131681	0.622583	0.0149271	0.615243	0.00919786	0.623801	-0.000156236	0.633098	0.000165359	0.624636	0.180577	0.566058	-0.00254583	0.611847	0.00276817	0.604105	0.00169987	0.608147	-2.96124e-05	0.621635	3.07655e-05	0.613125	-0.00332979	0.523156	0.00372041	0.515381	FALSE
chr2	197022384	C	T	chr2_197022384_C_T	0.0722549	0.166775	0.0722549	0.171461	0.0240641	0.158657	0.00183162	0.150087	0.00183162	0.153207	0.0701145	0.786598	0.00531865	0.450616	0.00531865	0.459795	0.00173861	0.597518	0.000136899	0.339942	0.000136899	0.348521	0.0142322	0.163754	0.0142322	0.168315	FALSE
chr2	197022683	A	G	chr2_197022683_A_G	0.00596876	0.799784	0.00596876	0.807068	0.00798167	0.716143	5.22014e-05	0.791149	5.22014e-05	0.7995	0.0327262	0.880845	0.000199925	0.892478	0.000199925	0.899815	0.000266756	0.891842	1.78268e-06	0.888956	1.78268e-06	0.896028	0.000865395	0.810734	0.000865395	0.818703	FALSE
chr2	197023959	G	A	chr2_197023959_G_A	0.00547079	0.742931	0.00827088	0.746858	0.00493986	0.94754	2.50705e-05	0.8302	3.90507e-05	0.833024	0.101064	0.715966	0.000541741	0.772811	0.000802467	0.776501	0.000497683	0.829239	2.41607e-06	0.829639	3.71781e-06	0.83306	0.00109723	0.681912	0.00176731	0.686247	FALSE
chr2	197024298	T	C	chr2_197024298_T_C	0.0646225	0.185605	0.0646225	0.191562	0.0239529	0.15851	0.00155426	0.160517	0.00155426	0.16372	0.141369	0.634903	0.00916853	0.342621	0.00916853	0.350935	0.00337703	0.428593	0.000219792	0.261438	0.000219792	0.268455	0.0155088	0.142847	0.0155088	0.147324	FALSE
chr2	197036291	C	T	chr2_197036291_C_T	-0.00161492	0.753014	0.00819028	0.75248	0.006	0.87435	-2.01061e-05	0.802587	5.16337e-05	0.801219	0.0813376	0.759887	-0.000336526	0.782731	0.000735184	0.781661	0.000513368	0.82915	-2.92013e-06	0.816774	4.84138e-06	0.815197	-0.00042714	0.693765	0.00170062	0.692883	FALSE
chr2	197040896	A	G	chr2_197040896_A_G	0.0257969	0.459149	0.0257969	0.46681	0.0132052	0.423956	0.0004369	0.44705	0.0004369	0.454561	0.0949156	0.730784	0.00233034	0.615423	0.00233034	0.62494	0.00121476	0.681502	3.80343e-05	0.572876	3.80343e-05	0.582997	0.00529082	0.412893	0.00529082	0.420884	FALSE
chr2	197040945	C	T	chr2_197040945_C_T	0.0031647	0.849391	0.00418343	0.855134	0.00666236	0.821266	1.75879e-05	0.873505	2.58454e-05	0.87953	0.0723216	0.781845	0.000271778	0.85169	0.000342072	0.857384	0.000466272	0.837047	1.46174e-06	0.871858	2.03152e-06	0.877468	0.000679613	0.804106	0.000886038	0.810179	FALSE
chr2	197041446	T	C	chr2_197041446_T_C	0.0630878	0.201614	0.0630878	0.20695	0.0160215	0.309655	0.00110623	0.223007	0.00110623	0.227968	0.0294584	0.898284	0.00197929	0.658335	0.00197929	0.667071	0.000470256	0.846861	3.54468e-05	0.588825	3.54468e-05	0.598494	0.00738524	0.340841	0.00738524	0.348303	FALSE
chr2	197045242	C	T	chr2_197045242_C_T	0.140232	0.0869185	0.140232	0.0892834	0.0319103	0.10489	0.00603604	0.0863083	0.00603604	0.0878396	0.299533	0.409937	0.0443623	0.131548	0.0443623	0.136122	0.0100433	0.183597	0.00193134	0.106224	0.00193134	0.109109	0.0351763	0.0595192	0.0351763	0.060658	FALSE
chr2	197045445	T	C	chr2_197045445_T_C	0.0244545	0.440587	0.0244545	0.449428	0.0108185	0.528228	0.000271501	0.450043	0.000271501	0.460015	0.293413	0.415293	0.00711653	0.390936	0.00711653	0.399522	0.00314145	0.448215	7.79558e-05	0.406687	7.79558e-05	0.416341	0.00613875	0.344302	0.00613875	0.352936	FALSE
chr2	197045488	C	G	chr2_197045488_C_G	0.0137925	0.582125	0.0161429	0.589673	0.0112658	0.50278	0.000150116	0.555285	0.000179791	0.564129	0.296384	0.411985	0.00391163	0.487214	0.00446209	0.494975	0.00327533	0.436649	4.21638e-05	0.483997	4.91135e-05	0.492148	0.00353462	0.473614	0.00409673	0.481118	FALSE
chr2	197045542	C	T	chr2_197045542_C_T	0.00500883	0.824329	0.00533511	0.828403	0.00607008	0.863847	2.85518e-05	0.863817	3.08861e-05	0.867507	0.2991	0.409095	0.001606	0.67975	0.00171869	0.685182	0.00181718	0.585547	9.0044e-06	0.738203	9.81059e-06	0.743202	0.00120838	0.744439	0.00129095	0.749838	FALSE
chr2	197045708	C	A	chr2_197045708_C_A	-0.0091311	0.730759	0.0091311	0.72273	0.0079407	0.71905	-7.49255e-05	0.741597	7.49255e-05	0.732551	0.253126	0.461254	-0.00218361	0.629849	0.00218361	0.620411	0.00198319	0.562451	-1.76953e-05	0.656543	1.76953e-05	0.647195	-0.00227067	0.637547	0.00227067	0.628562	FALSE
chr2	197051540	T	C	chr2_197051540_T_C	-0.0051969	0.734574	0.00892367	0.730791	0.00627085	0.848576	-2.82761e-05	0.788331	5.2488e-05	0.784954	0.175905	0.573532	-0.0010291	0.675594	0.00152311	0.670568	0.00112738	0.695802	-5.87704e-06	0.726954	9.08648e-06	0.722699	-0.00125125	0.637401	0.00217222	0.633151	FALSE
chr2	197062553	G	A	chr2_197062553_G_A	-0.0205297	0.536453	0.0205297	0.527925	0.00741472	0.758981	-0.000166662	0.613577	0.000166662	0.604098	0.535302	0.235956	-0.0112737	0.350112	0.0112737	0.342358	0.00392775	0.392387	-9.08111e-05	0.438803	9.08111e-05	0.429453	-0.00478429	0.455003	0.00478429	0.446596	FALSE
chr2	197062648	C	T	chr2_197062648_C_T	0.0293995	0.389417	0.0293995	0.398143	0.00567355	0.900683	0.000163285	0.549238	0.000163285	0.559641	0.599557	0.205039	0.0177626	0.233854	0.0177626	0.240002	0.00339228	0.428165	9.83302e-05	0.370011	9.83302e-05	0.379289	0.00623402	0.342638	0.00623402	0.351149	FALSE
chr2	197062687	A	G	chr2_197062687_A_G	0.04653	0.270706	0.04653	0.278297	0.0105761	0.542477	0.000478393	0.340245	0.000478393	0.348119	0.619883	0.196048	0.0279477	0.167222	0.0279477	0.173057	0.00657528	0.26387	0.000286963	0.229467	0.000286963	0.236105	0.00979564	0.241377	0.00979564	0.248037	FALSE
chr2	197063039	C	T	chr2_197063039_C_T	-0.0183747	0.558509	0.0183747	0.549747	0.0179906	0.252612	-0.000345446	0.453472	0.000345446	0.444533	0.682767	0.167885	-0.0122196	0.33907	0.0122196	0.331544	0.0121706	0.13165	-0.000228726	0.302833	0.000228726	0.295625	-0.00332661	0.541927	0.00332661	0.532856	FALSE
chr2	197063271	A	C	chr2_197063271_A_C	0.177218	0.0474577	0.177218	0.0489196	0.0285518	0.119666	0.00558759	0.0655164	0.00558759	0.0668985	0.657038	0.179699	0.118989	0.0320959	0.118989	0.0338182	0.0190875	0.0698249	0.00379749	0.0452667	0.00379749	0.0466946	0.0335202	0.0511771	0.0335202	0.0521149	TRUE
chr2	197068544	A	C	chr2_197068544_A_C	-0.00823649	0.682002	0.0112096	0.676685	0.011042	0.516665	-0.000101362	0.647174	0.000126159	0.640605	0.0976436	0.721919	-0.000734061	0.753332	0.00100752	0.74893	0.0010408	0.708938	-8.60597e-06	0.729843	1.08867e-05	0.724753	-0.00169745	0.630555	0.0023326	0.625156	FALSE
chr2	197068914	A	G	chr2_197068914_A_G	-0.0131357	0.616261	0.0145799	0.610051	0.0060796	0.867272	-8.83934e-05	0.704313	9.50793e-05	0.698113	0.0905664	0.737617	-0.000806649	0.739409	0.000984135	0.734021	0.000537119	0.820167	-5.50795e-06	0.778897	6.32961e-06	0.773705	-0.00232148	0.599646	0.00262318	0.592858	FALSE
chr2	197068977	T	G	chr2_197068977_T_G	0.00834578	0.585379	0.0161741	0.591304	0.0140659	0.370738	0.000104025	0.518734	0.000229096	0.524567	0.106093	0.704501	0.000312765	0.675027	0.00175241	0.68021	0.00149272	0.638198	2.13017e-06	0.619649	2.51308e-05	0.625482	0.0015069	0.53186	0.00339013	0.537636	FALSE
chr2	197069486	C	T	chr2_197069486_C_T	0.0119303	0.633025	0.0132968	0.640439	0.0124048	0.443291	0.000167967	0.584853	0.000182011	0.592736	0.107392	0.702701	0.00100505	0.721619	0.00120094	0.726605	0.0012838	0.665233	1.42164e-05	0.67594	1.62256e-05	0.682123	0.00249615	0.574221	0.00286771	0.581022	FALSE
chr2	197071618	C	T	chr2_197071618_C_T	-0.00557188	0.829895	0.00557188	0.822939	0.00867719	0.664483	-4.69045e-05	0.823474	4.69045e-05	0.816071	0.192427	0.546609	-0.00105219	0.741783	0.00105219	0.73325	0.00165574	0.610738	-8.60344e-06	0.751857	8.60344e-06	0.743194	-0.00132429	0.752136	0.00132429	0.743936	FALSE
chr2	197073384	C	G	chr2_197073384_C_G	0.018651	0.558665	0.018651	0.56731	0.0118715	0.469938	0.000239655	0.549904	0.000239655	0.558935	0.060268	0.809293	0.00105391	0.748881	0.00105391	0.75704	0.000704698	0.778396	1.34246e-05	0.715222	1.34246e-05	0.723379	0.00327421	0.552151	0.00327421	0.56068	FALSE
chr2	197073440	C	T	chr2_197073440_C_T	0.00536232	0.812155	0.00557852	0.81507	0.00490547	0.953019	2.84076e-05	0.870031	2.92882e-05	0.873738	0.0664449	0.793984	0.000292944	0.873546	0.000308802	0.875313	0.000322505	0.874569	1.56496e-06	0.902803	1.62877e-06	0.904711	0.0010877	0.780613	0.00113534	0.784215	FALSE
chr2	197073474	C	T	chr2_197073474_C_T	-0.0410083	0.312708	0.0410083	0.306066	0.00802686	0.705659	-0.000344044	0.43243	0.000344044	0.424268	0.0670213	0.792549	-0.0026879	0.587589	0.0026879	0.578014	0.00053629	0.817326	-2.25566e-05	0.617975	2.25566e-05	0.608129	-0.00774092	0.30808	0.00774092	0.300901	FALSE
chr2	197074640	C	T	chr2_197074640_C_T	-0.00339796	0.716188	0.00931091	0.71352	0.00716732	0.781367	-2.00737e-05	0.743459	6.73943e-05	0.740794	0.0591438	0.814083	-0.000138056	0.803415	0.00055175	0.801361	0.000428992	0.848685	-7.94346e-07	0.817647	4.04787e-06	0.81575	-0.000576401	0.681595	0.00176096	0.679741	FALSE
chr2	197091075	C	T	chr2_197091075_C_T	-0.0836795	0.157275	0.0836795	0.153195	0.0182541	0.254789	-0.00172994	0.180332	0.00172994	0.177064	0.176603	0.573169	-0.0166602	0.279856	0.0166602	0.273078	0.00344039	0.436139	-0.000361835	0.256904	0.000361835	0.250562	-0.0210235	0.117714	0.0210235	0.114709	FALSE
chr2	197091153	A	T	chr2_197091153_A_T	-0.0217313	0.39624	0.031944	0.391418	0.0149391	0.358586	-0.000483215	0.371676	0.00059854	0.368125	0.162615	0.596948	-0.00430647	0.476325	0.00597617	0.471693	0.00272931	0.505121	-0.000107418	0.432836	0.000126297	0.428105	-0.00555282	0.321739	0.00802674	0.318174	FALSE
chr2	197102325	A	C	chr2_197102325_A_C	-0.000694014	0.690813	0.0103356	0.689442	0.0111716	0.507225	6.48763e-06	0.640282	0.000121414	0.639289	0.10844	0.70074	-3.12828e-06	0.715278	0.00114767	0.714193	0.00119794	0.678876	1.60427e-06	0.685432	1.33121e-05	0.685025	-0.000117503	0.606311	0.00241993	0.605484	FALSE
chr2	197113901	G	T	chr2_197113901_G_T	-0.00452763	0.657846	0.012377	0.653096	0.00630656	0.843246	-6.91905e-06	0.724737	8.2312e-05	0.72083	0.222511	0.502748	-0.00105474	0.586177	0.00289533	0.581628	0.0014225	0.64924	-1.77435e-06	0.652691	1.92152e-05	0.648779	-0.00145768	0.551429	0.00318211	0.546755	FALSE
chr2	197114961	G	A	chr2_197114961_G_A	-0.014426	0.624894	0.0151386	0.617514	0.0126907	0.4303	-0.000184974	0.584459	0.000195018	0.575724	0.0181669	0.928835	-0.000252558	0.893606	0.00026435	0.887657	0.000211252	0.913169	-2.97655e-06	0.866276	3.14273e-06	0.860048	-0.00125125	0.7629	0.00130841	0.756044	FALSE
chr2	197114975	C	T	chr2_197114975_C_T	-0.00748882	0.645958	0.0128445	0.642545	0.00816658	0.701012	-6.89699e-05	0.676997	0.000103109	0.673178	0.0191244	0.925566	-2.332e-05	0.881114	0.000265174	0.879876	0.000134879	0.937384	-4.96084e-07	0.88653	1.92573e-06	0.885469	-0.000406498	0.752666	0.00128618	0.751076	FALSE
chr2	197121324	T	C	chr2_197121324_T_C	0.193565	0.0408163	0.193565	0.0421442	0.057671	0.0240755	0.0113485	0.0298878	0.0113485	0.0306757	0.71915	0.153637	0.140875	0.0243349	0.140875	0.0256942	0.0415951	0.0133088	0.00826872	0.0193326	0.00826872	0.0201303	0.0309383	0.0585467	0.0309383	0.0597467	TRUE
chr2	197121777	T	G	chr2_197121777_T_G	0.0357869	0.365674	0.0357869	0.374565	0.0225178	0.17624	0.000903209	0.283966	0.000903209	0.290309	0.785962	0.116868	0.0277578	0.18952	0.0277578	0.195428	0.0175264	0.0764098	0.000691778	0.169658	0.000691778	0.174583	0.00424123	0.480623	0.00424123	0.488944	FALSE
chr2	197121838	C	T	chr2_197121838_C_T	-0.0235754	0.551197	0.0235754	0.542642	0.0125254	0.44127	-0.000384952	0.529713	0.000384952	0.521593	0.765848	0.127364	-0.0187136	0.315778	0.0187136	0.308119	0.00964115	0.179938	-0.000306485	0.339726	0.000306485	0.331551	-0.00263906	0.633945	0.00263906	0.62558	FALSE
chr2	197121950	G	A	chr2_197121950_G_A	-0.221753	0.0404938	0.221753	0.0394109	0.0305766	0.10681	-0.00789691	0.057871	0.00789691	0.0570363	0.712149	0.153009	-0.156094	0.0259509	0.156094	0.0248768	0.0212193	0.0565058	-0.00540839	0.0387129	0.00540839	0.0375408	-0.0378757	0.0542908	0.0378757	0.0534839	TRUE
chr2	197122140	C	A	chr2_197122140_C_A	0.0134345	0.311095	0.0398638	0.313985	0.024794	0.151156	0.000442209	0.231142	0.00100457	0.232414	0.583243	0.212332	0.00997451	0.197343	0.0237179	0.199139	0.0149732	0.101533	0.000307129	0.164821	0.000620968	0.165659	0.00272004	0.274589	0.00859838	0.276712	FALSE
chr2	197138434	G	A	chr2_197138434_G_A	0.000599454	0.674685	0.011404	0.676132	0.00879395	0.652522	1.60938e-05	0.693308	9.92147e-05	0.69582	0.331694	0.374223	-0.000387257	0.543432	0.00398391	0.545648	0.00280484	0.479062	1.62568e-07	0.583157	3.37255e-05	0.585543	0.000220715	0.571524	0.00293282	0.57391	FALSE
chr2	197140005	A	G	chr2_197140005_A_G	0.0146298	0.488224	0.0211071	0.493741	0.0126947	0.429466	0.000185435	0.45475	0.000268881	0.459906	0.279953	0.425865	0.00393562	0.428162	0.00582341	0.433483	0.00360185	0.414455	5.09328e-05	0.413543	7.52529e-05	0.419171	0.00378233	0.38123	0.00545278	0.386521	FALSE
chr2	197140324	T	C	chr2_197140324_T_C	0.113136	0.102834	0.113136	0.105522	0.0311542	0.100167	0.0039068	0.0933638	0.0039068	0.0949785	0.343708	0.361422	0.0410256	0.127669	0.0410256	0.132564	0.0109545	0.157767	0.00144427	0.103023	0.00144427	0.105653	0.0285215	0.0699512	0.0285215	0.0713841	FALSE
chr2	197145556	T	C	chr2_197145556_T_C	-0.00839824	0.722262	0.00965042	0.715483	0.00507513	0.940439	-4.55913e-05	0.808423	5.12966e-05	0.801544	0.623578	0.194951	-0.00513914	0.458755	0.00602045	0.45166	0.00314356	0.446431	-2.78344e-05	0.581074	3.18499e-05	0.573224	-0.00173555	0.677787	0.00189752	0.670497	FALSE
chr2	197152708	G	A	chr2_197152708_G_A	-0.0263048	0.420063	0.0285667	0.413548	0.0103942	0.556859	-0.000285931	0.462866	0.000306421	0.456192	0.367972	0.341948	-0.0101723	0.344966	0.0108434	0.338884	0.00367522	0.40851	-0.00010533	0.387902	0.00011141	0.381415	-0.00671356	0.327779	0.00730108	0.321629	FALSE
chr2	197153193	A	G	chr2_197153193_A_G	0.0225782	0.463517	0.0225782	0.47269	0.0100527	0.573101	0.000226809	0.482651	0.000226809	0.492789	0.239176	0.477101	0.00547778	0.437411	0.00547778	0.446545	0.00242339	0.511956	5.54797e-05	0.455974	5.54797e-05	0.465771	0.00583864	0.358919	0.00583864	0.367455	FALSE
chr2	197159611	T	C	chr2_197159611_T_C	0.0275038	0.430416	0.0275038	0.438279	0.017906	0.262189	0.000562509	0.362414	0.000562509	0.369006	0.286428	0.420706	0.00780091	0.399971	0.00780091	0.408563	0.00509996	0.327451	0.000157098	0.346047	0.000157098	0.354264	0.00728361	0.329881	0.00728361	0.337176	FALSE
chr2	197159894	C	A	chr2_197159894_C_A	0.288762	0.0189606	0.288762	0.0196444	0.0383789	0.0656047	0.0117178	0.0306173	0.0117178	0.0311973	0.350753	0.355872	0.102181	0.0407278	0.102181	0.0423971	0.0132959	0.119935	0.00412374	0.0401586	0.00412374	0.0414369	0.0731696	0.0121973	0.0731696	0.0125661	TRUE
chr2	197159902	G	T	chr2_197159902_G_T	-0.00678441	0.288525	0.0467623	0.288798	0.0145004	0.359104	-9.05844e-05	0.301337	0.000673569	0.30257	0.284718	0.422452	-0.00215995	0.311957	0.012007	0.313694	0.00420158	0.37644	-2.85654e-05	0.306205	0.000173294	0.308329	-0.00138781	0.221246	0.0114105	0.22144	FALSE
chr2	197160249	A	T	chr2_197160249_A_T	0.0026202	0.798984	0.00629322	0.801787	0.00381129	0.993747	7.54361e-06	0.891229	2.41013e-05	0.893562	0.24287	0.472569	0.000515914	0.682904	0.00148235	0.686269	0.000914022	0.734333	1.20635e-06	0.788039	5.57284e-06	0.790875	0.000687553	0.716706	0.00150055	0.720354	FALSE
chr2	197168691	C	G	chr2_197168691_C_G	0.0074282	0.630817	0.0131367	0.634264	0.0119461	0.467117	7.98472e-05	0.584683	0.000148083	0.588992	0.503371	0.252232	0.00329037	0.420099	0.00664789	0.424079	0.00603508	0.284826	3.51535e-05	0.422399	7.52871e-05	0.427071	0.00165616	0.533359	0.00317417	0.537915	FALSE
chr2	197174744	G	A	chr2_197174744_G_A	-0.0437495	0.317444	0.0540855	0.31396	0.0252228	0.173844	-0.00223769	0.252504	0.0023348	0.250507	0.0257697	0.90146	-0.00180206	0.709835	0.00201222	0.704754	0.000789483	0.77744	-9.51547e-05	0.572614	9.71291e-05	0.566318	-0.00615304	0.410925	0.00712165	0.405433	FALSE
chr2	197175103	C	T	chr2_197175103_C_T	-0.053127	0.24179	0.053127	0.235612	0.0145248	0.354832	-0.000790954	0.264331	0.000790954	0.259225	0.038468	0.865746	-0.00200108	0.637432	0.00200108	0.627576	0.000553009	0.815533	-2.98355e-05	0.576279	2.98355e-05	0.565989	-0.00761548	0.309906	0.00761548	0.302421	FALSE
chr2	197175310	T	C	chr2_197175310_T_C	-0.00625453	0.803504	0.00625453	0.795385	0.0152149	0.333702	-0.000101813	0.715964	0.000101813	0.707077	0.0196373	0.920739	-0.000137041	0.93137	0.000137041	0.924191	0.000284175	0.886757	-2.0114e-06	0.898243	2.0114e-06	0.890862	-0.000782825	0.843956	0.000782825	0.835908	FALSE
chr2	197175331	G	T	chr2_197175331_G_T	0.00392068	0.870615	0.00392068	0.87708	0.00567219	0.891069	2.24907e-05	0.903476	2.24907e-05	0.909589	0.0199787	0.919705	7.23829e-05	0.942687	7.23829e-05	0.949717	0.000118967	0.942431	4.09785e-07	0.952386	4.09785e-07	0.959063	0.000358861	0.907316	0.000358861	0.913786	FALSE
chr2	197175539	A	G	chr2_197175539_A_G	0.11995	0.0949833	0.11995	0.0978958	0.0244508	0.155209	0.00333439	0.10782	0.00333439	0.109605	0.0466408	0.844056	0.00530823	0.448055	0.00530823	0.457191	0.00110402	0.695669	0.000142245	0.337469	0.000142245	0.346145	0.0175032	0.130714	0.0175032	0.134515	FALSE
chr2	197175776	T	C	chr2_197175776_T_C	0.0010208	0.836746	0.00504551	0.837778	0.00717813	0.773768	1.38716e-05	0.861027	3.37971e-05	0.862917	0.0524318	0.829931	-4.94348e-05	0.882564	0.000228311	0.884205	0.000363332	0.865532	-7.48326e-09	0.897742	1.3364e-06	0.89949	-7.62183e-05	0.830086	0.000762183	0.831409	FALSE
chr2	197175860	C	T	chr2_197175860_C_T	-0.0364747	0.347579	0.0364747	0.340271	0.021401	0.203352	-0.000865179	0.27119	0.000865179	0.266106	0.0720231	0.781673	-0.00273555	0.588742	0.00273555	0.579763	0.00160211	0.61911	-6.47348e-05	0.474982	6.47348e-05	0.465171	-0.00735189	0.321917	0.00735189	0.314396	FALSE
chr2	197175919	C	T	chr2_197175919_C_T	-0.14854	0.0657028	0.14854	0.0638978	0.0565085	0.0254315	-0.00851604	0.0409494	0.00851604	0.0401896	0.0775172	0.768818	-0.0108375	0.33055	0.0108375	0.322555	0.00426873	0.373425	-0.000606107	0.159627	0.000606107	0.155409	-0.0268765	0.0728311	0.0268765	0.0713212	FALSE
chr2	197176024	A	G	chr2_197176024_A_G	-0.0193501	0.539415	0.0193501	0.530818	0.00709578	0.781429	-0.000151928	0.614867	0.000151928	0.605443	0.0807946	0.760812	-0.00140247	0.693845	0.00140247	0.685209	0.000567999	0.810511	-1.05131e-05	0.724706	1.05131e-05	0.71577	-0.0036553	0.508523	0.0036553	0.499378	FALSE
chr2	197176291	C	T	chr2_197176291_C_T	-0.0724702	0.184419	0.0742186	0.180176	0.0171456	0.274859	-0.00129944	0.21732	0.00132626	0.214017	0.100703	0.715434	-0.00869736	0.410512	0.00875637	0.402764	0.00174005	0.605119	-0.000154267	0.371688	0.000155172	0.364144	-0.0158661	0.166104	0.0161456	0.162984	FALSE
chr2	197182898	G	T	chr2_197182898_G_T	0.223534	0.0327879	0.223534	0.0338812	0.0444924	0.0499213	0.0110207	0.0358474	0.0110207	0.0366192	0.122562	0.672438	0.0290095	0.170358	0.0290095	0.175591	0.00562298	0.311643	0.0014305	0.101053	0.0014305	0.103804	0.0497213	0.0284793	0.0497213	0.0292879	FALSE
chr2	197182953	G	T	chr2_197182953_G_T	-0.00873606	0.260311	0.049831	0.258763	0.0108143	0.527376	-5.40256e-05	0.334973	0.000538577	0.333678	0.0761246	0.773468	0.000386081	0.526358	0.00366263	0.527369	0.000806253	0.758262	6.15766e-06	0.526871	3.98683e-05	0.527564	-0.00105118	0.243476	0.00977182	0.24285	FALSE
chr2	197191317	G	A	chr2_197191317_G_A	-0.149677	0.0695474	0.149677	0.0675698	0.0436243	0.05489	-0.00782116	0.0581411	0.00782116	0.0566593	0.518735	0.244807	-0.0835241	0.0627527	0.0835241	0.0600332	0.0239487	0.0526785	-0.00462074	0.050147	0.00462074	0.0484585	-0.035008	0.0527053	0.035008	0.0514161	FALSE
chr2	197191663	G	A	chr2_197191663_G_A	0.067451	0.206425	0.067451	0.211413	0.0160533	0.310587	0.00125517	0.236223	0.00125517	0.240699	0.726508	0.148997	0.0491078	0.112513	0.0491078	0.116134	0.0115799	0.142823	0.00090632	0.147072	0.00090632	0.150748	0.0106753	0.251555	0.0106753	0.257003	FALSE
chr2	197191959	T	C	chr2_197191959_T_C	0.0956266	0.120079	0.0956266	0.12349	0.0224839	0.185625	0.00240977	0.131626	0.00240977	0.134342	0.702099	0.161511	0.0669093	0.0697445	0.0669093	0.0722924	0.015626	0.094358	0.0016687	0.0858093	0.0016687	0.0879912	0.0168919	0.135738	0.0168919	0.139197	FALSE
chr2	197192062	C	G	chr2_197192062_C_G	0.41611	0.0081679	0.41611	0.00869016	0.0596235	0.0222698	0.0248381	0.0115078	0.0248381	0.0119931	0.727248	0.147929	0.306126	0.00547564	0.306126	0.00582236	0.0434605	0.0120718	0.0183058	0.00743886	0.0183058	0.00782842	0.0693063	0.0134021	0.0693063	0.0136893	TRUE
chr2	197192625	C	G	chr2_197192625_C_G	0.0846574	0.141939	0.0846574	0.145835	0.026523	0.13685	0.00257282	0.130086	0.00257282	0.132739	0.198037	0.536601	0.0153862	0.260748	0.0153862	0.26745	0.00501075	0.332541	0.000449114	0.195228	0.000449114	0.200111	0.0207965	0.107757	0.0207965	0.110215	FALSE
chr2	197198279	T	C	chr2_197198279_T_C	0.0349327	0.348351	0.0349327	0.355593	0.0120096	0.463758	0.000434458	0.376636	0.000434458	0.383602	0.613186	0.19914	0.0213918	0.212352	0.0213918	0.218246	0.00742606	0.237412	0.000268274	0.252315	0.000268274	0.258683	0.00747733	0.310548	0.00747733	0.317358	FALSE
chr2	197199561	G	C	chr2_197199561_G_C	0.0135203	0.616923	0.0135203	0.625489	0.0087038	0.658977	0.000127013	0.622612	0.000127013	0.632372	0.752302	0.137496	0.0101925	0.341847	0.0101925	0.349914	0.00654477	0.266898	9.58043e-05	0.3989	9.58043e-05	0.408288	0.00187846	0.656543	0.00187846	0.665476	FALSE
chr2	197199671	T	C	chr2_197199671_T_C	-0.00542461	0.837201	0.00542461	0.830148	0.00445702	0.955149	-3.00667e-05	0.888821	3.00667e-05	0.882707	0.639454	0.188389	-0.00359142	0.582234	0.00359142	0.573391	0.0028903	0.475009	-2.01322e-05	0.689581	2.01322e-05	0.680843	-0.00103689	0.7998	0.00103689	0.791797	FALSE
chr2	197206063	A	G	chr2_197206063_A_G	-0.0557711	0.236114	0.0557711	0.229825	0.012067	0.460496	-0.000679341	0.296327	0.000679341	0.289998	0.735529	0.142062	-0.0405955	0.127745	0.0405955	0.123461	0.00893378	0.194772	-0.000498062	0.18452	0.000498062	0.179714	-0.00896994	0.282897	0.00896994	0.276054	FALSE
chr2	197209558	A	G	chr2_197209558_A_G	-0.00332985	0.859259	0.00459281	0.855632	0.00469589	0.940112	-1.29042e-05	0.92109	1.8547e-05	0.917756	0.263269	0.447451	-0.000809531	0.725155	0.00122615	0.720664	0.00121629	0.675425	-3.08708e-06	0.808426	4.94848e-06	0.804256	-0.000892389	0.766335	0.00122267	0.761545	FALSE
chr2	197209660	T	G	chr2_197209660_T_G	-0.00913148	0.667408	0.0116362	0.659702	0.0055135	0.906095	-4.67854e-05	0.760001	6.48552e-05	0.75221	0.272892	0.435647	-0.00251326	0.557614	0.00322986	0.550449	0.00149999	0.629849	-1.26184e-05	0.648878	1.77883e-05	0.641252	-0.00252632	0.553657	0.00312654	0.545306	FALSE
chr2	197216354	A	G	chr2_197216354_A_G	0.0166158	0.566113	0.0166158	0.574603	0.0107423	0.530734	0.000172041	0.549264	0.000172041	0.559051	0.361904	0.346214	0.00594261	0.432026	0.00594261	0.440964	0.00393289	0.392959	6.2218e-05	0.444049	6.2218e-05	0.454084	0.00422376	0.457734	0.00422376	0.466327	FALSE
chr2	197216860	C	T	chr2_197216860_C_T	-0.0124314	0.634753	0.0148461	0.629377	0.00874195	0.658701	-0.000136906	0.652549	0.000157795	0.647692	0.234492	0.483121	-0.00314996	0.57751	0.00370241	0.573135	0.00208225	0.55436	-3.53868e-05	0.5988	4.01605e-05	0.5946	-0.00303762	0.537481	0.00368865	0.532107	FALSE
chr2	197216946	G	T	chr2_197216946_G_T	-0.00382688	0.821837	0.0055064	0.81825	0.00726356	0.772714	-2.77932e-05	0.83239	3.99763e-05	0.828617	0.211839	0.514838	-0.0007771	0.725426	0.00113978	0.721471	0.00153033	0.624118	-5.5721e-06	0.7503	8.20833e-06	0.74668	-0.0010353	0.733835	0.00144815	0.728846	FALSE
chr2	197217106	G	A	chr2_197217106_G_A	-0.000483555	0.418507	0.0338374	0.416822	0.0152741	0.345878	-0.000278501	0.430224	0.000557273	0.426859	0.191621	0.546746	0.000218823	0.478566	0.00700202	0.476385	0.00289266	0.477837	-5.36636e-05	0.459415	0.000114015	0.456127	0.000728838	0.3494	0.00857297	0.347348	FALSE
chr2	197217274	A	G	chr2_197217274_A_G	0.000611668	0.680742	0.0120618	0.681341	0.00816626	0.698643	2.76295e-05	0.715707	9.73557e-05	0.716733	0.140529	0.635953	0.00046999	0.69994	0.00152476	0.701494	0.00116778	0.686726	6.44496e-06	0.717188	1.29803e-05	0.719055	0.000360449	0.601879	0.00276133	0.603061	FALSE
chr2	197217473	A	G	chr2_197217473_A_G	0.0113813	0.662271	0.0113813	0.670964	0.00813938	0.705692	9.6279e-05	0.677504	9.6279e-05	0.687237	0.111727	0.692915	0.00125016	0.705707	0.00125016	0.714092	0.000904896	0.738062	1.05296e-05	0.717148	1.05296e-05	0.725806	0.00258666	0.590308	0.00258666	0.599474	FALSE
chr2	197217779	C	T	chr2_197217779_C_T	-0.0604104	0.219805	0.0604104	0.214285	0.0151649	0.330354	-0.000909716	0.246484	0.000909716	0.241935	0.0454039	0.84802	-0.00240346	0.603675	0.00240346	0.594511	0.000704482	0.781866	-3.68407e-05	0.539421	3.68407e-05	0.529694	-0.00898106	0.27207	0.00898106	0.265425	FALSE
chr2	197218536	T	C	chr2_197218536_T_C	0.0246943	0.442194	0.0246943	0.451059	0.0115409	0.48801	0.000290816	0.44137	0.000290816	0.450628	0.0710307	0.783583	0.00172914	0.63923	0.00172914	0.64807	0.000816217	0.755156	2.02562e-05	0.608019	2.02562e-05	0.61776	0.00484145	0.410989	0.00484145	0.420245	FALSE
chr2	197223339	G	A	chr2_197223339_G_A	-0.00260934	0.79478	0.00658603	0.790587	0.00945687	0.606502	-2.77011e-05	0.766734	6.55437e-05	0.762103	0.0440843	0.850322	-0.000261735	0.857942	0.000381539	0.853517	0.000420643	0.847435	-2.78379e-06	0.846384	3.93476e-06	0.841512	-0.000589104	0.770777	0.00117344	0.766103	FALSE
chr2	197223547	T	C	chr2_197223547_T_C	-0.0262982	0.449783	0.0262982	0.440605	0.0122158	0.457149	-0.000312475	0.453072	0.000312475	0.44338	0.0460787	0.845922	-0.00133693	0.713042	0.00133693	0.704518	0.000517092	0.821895	-1.45767e-05	0.685759	1.45767e-05	0.67642	-0.00444766	0.464982	0.00444766	0.455989	FALSE
chr2	197228622	C	G	chr2_197228622_C_G	0.0993142	0.110363	0.0993142	0.113596	0.0234323	0.163711	0.00238374	0.119389	0.00238374	0.121718	0.14008	0.637525	0.0140149	0.274873	0.0140149	0.28218	0.00324381	0.44103	0.00033257	0.217153	0.00033257	0.22294	0.0231942	0.0861763	0.0231942	0.088398	FALSE
chr2	197230047	C	T	chr2_197230047_C_T	-0.0567099	0.226371	0.0567099	0.22092	0.0200107	0.21347	-0.00112811	0.20838	0.00112811	0.204299	0.0929546	0.733999	-0.00510801	0.467504	0.00510801	0.458182	0.00184574	0.58114	-0.000101036	0.383991	0.000101036	0.375046	-0.0118138	0.202334	0.0118138	0.197545	FALSE
chr2	197230058	T	G	chr2_197230058_T_G	0.00288537	0.727611	0.00873053	0.732236	0.00777615	0.72988	2.39944e-05	0.758851	6.29374e-05	0.76401	0.0963018	0.726826	0.000395501	0.754228	0.000909785	0.759389	0.000749449	0.767621	3.14725e-06	0.773909	6.57363e-06	0.779309	0.000708195	0.662121	0.00199438	0.666985	FALSE
chr2	197231879	A	G	chr2_197231879_A_G	0.00829495	0.655441	0.0126385	0.658214	0.0116605	0.484049	0.000130339	0.604251	0.000167015	0.607446	0.148959	0.622319	0.00158429	0.643868	0.00220609	0.646139	0.00173867	0.607654	2.42422e-05	0.61899	2.95172e-05	0.621577	0.00187529	0.563729	0.00297093	0.567028	FALSE
chr2	197232228	T	C	chr2_197232228_T_C	1.61477	4.70146e-05	1.61477	5.03896e-05	0.161923	0.000816266	0.268497	0.000160681	0.268497	0.000154699	0.554179	0.227439	0.912798	0.000219058	0.912798	0.000221397	0.0901803	0.00126396	0.151898	0.000220398	0.151898	0.00023115	0.403312	3.33647e-05	0.403312	2.65232e-05	TRUE
chr2	197232263	G	C	chr2_197232263_G_C	-0.00102181	0.554546	0.0187753	0.552329	0.0100109	0.575766	1.52644e-05	0.580854	0.000193276	0.578834	0.147906	0.622488	-0.000870046	0.646014	0.00194887	0.642868	0.00144693	0.641298	-6.17946e-06	0.641575	1.87481e-05	0.638452	-0.000682789	0.507511	0.00389666	0.504507	FALSE
chr2	197236550	A	G	chr2_197236550_A_G	0.0201463	0.474855	0.0229806	0.481638	0.00848697	0.675209	0.00020183	0.527093	0.000219534	0.533881	0.241752	0.477094	0.00507395	0.454019	0.00570827	0.460583	0.00205726	0.55787	4.97972e-05	0.493527	5.37594e-05	0.500824	0.00520825	0.37481	0.00595138	0.380626	FALSE
chr2	197236689	C	T	chr2_197236689_C_T	-0.00327139	0.820129	0.00583168	0.816716	0.00855872	0.669964	-2.79104e-05	0.840251	4.14199e-05	0.837281	0.288313	0.421392	-0.00146015	0.676529	0.00212956	0.672949	0.0023811	0.518978	-1.14394e-05	0.709276	1.49715e-05	0.705432	-0.000657383	0.735978	0.00147038	0.732769	FALSE
chr2	197237110	C	T	chr2_197237110_C_T	-0.145165	0.0725114	0.145165	0.070292	0.0243789	0.157945	-0.00393441	0.095	0.00393441	0.0927869	0.311831	0.395804	-0.0463908	0.117627	0.0463908	0.113433	0.00779227	0.231284	-0.00128679	0.114889	0.00128679	0.1115	-0.0380282	0.0479457	0.0380282	0.0466195	FALSE
chr2	197237699	C	T	chr2_197237699_C_T	-0.00526012	0.837034	0.00533847	0.833291	0.00429761	0.972324	-2.41472e-05	0.90051	2.44046e-05	0.897004	0.368889	0.342835	-0.00194271	0.662421	0.00196817	0.656386	0.0015555	0.620685	-8.62731e-06	0.757773	8.71093e-06	0.752712	-0.00125125	0.758714	0.00127666	0.753499	FALSE
chr2	197239637	A	G	chr2_197239637_A_G	-0.389034	0.0105763	0.389034	0.0100613	0.0675907	0.0158442	-0.0266302	0.0115675	0.0266302	0.0111515	0.270631	0.43717	-0.108442	0.0409592	0.108442	0.039241	0.0182135	0.0727856	-0.00738744	0.0234846	0.00738744	0.0227185	-0.0973149	0.00687903	0.0973149	0.00658714	TRUE
chr2	197239759	G	A	chr2_197239759_G_A	-0.017834	0.5833	0.017834	0.57471	0.00959611	0.601647	-0.000202567	0.600452	0.000202567	0.591748	0.320735	0.382952	-0.00647543	0.474842	0.00647543	0.466287	0.00316173	0.453422	-7.60191e-05	0.504509	7.60191e-05	0.495567	-0.00463185	0.473619	0.00463185	0.464484	FALSE
chr2	197240013	A	G	chr2_197240013_A_G	-0.00218317	0.873267	0.00416328	0.868638	0.00377018	0.993638	-7.01406e-06	0.937365	1.54377e-05	0.932758	0.416136	0.304303	-0.00081079	0.674213	0.00179702	0.668612	0.00157645	0.619477	-2.47746e-06	0.784406	6.67303e-06	0.780001	-0.000541468	0.788845	0.00108452	0.784114	FALSE
chr2	197241127	G	A	chr2_197241127_G_A	-0.0371091	0.338762	0.0371091	0.331713	0.0123379	0.446731	-0.000446869	0.368294	0.000446869	0.360223	0.359804	0.347579	-0.0135068	0.293742	0.0135068	0.286334	0.00443298	0.362499	-0.000163351	0.319153	0.000163351	0.311293	-0.00959557	0.251226	0.00959557	0.245217	FALSE
chr2	197241188	T	A	chr2_197241188_T_A	0.0012349	0.860928	0.00442441	0.858357	0.00399685	0.99221	5.79558e-06	0.925754	1.81559e-05	0.922375	0.314407	0.390157	0.000180328	0.712644	0.00128473	0.709822	0.00125309	0.668998	9.55182e-07	0.803943	5.24284e-06	0.801078	0.000196897	0.781878	0.00111469	0.779687	FALSE
chr2	197247593	C	T	chr2_197247593_C_T	-0.000375461	0.850424	0.00452021	0.849239	0.00514267	0.940766	-1.46803e-06	0.894773	2.27363e-05	0.894058	0.204052	0.531934	-3.91526e-05	0.745005	0.00101268	0.743719	0.00103385	0.711291	-5.03e-08	0.804343	5.04186e-06	0.803349	-4.12849e-05	0.764318	0.00119409	0.763281	FALSE
chr2	197255473	G	A	chr2_197255473_G_A	-0.0488746	0.272986	0.0488746	0.265944	0.0119308	0.466797	-0.000624643	0.321139	0.000624643	0.313856	0.701183	0.160849	-0.0347628	0.151482	0.0347628	0.146628	0.00843651	0.20835	-0.000448381	0.205127	0.000448381	0.199455	-0.00798863	0.29696	0.00798863	0.289619	FALSE
chr2	197255597	G	A	chr2_197255597_G_A	0.0446046	0.296529	0.0461164	0.302987	0.0101765	0.565839	0.000485731	0.370291	0.0004968	0.376113	0.756321	0.1336	0.0345246	0.158493	0.0356066	0.162341	0.00770759	0.228273	0.000374709	0.230221	0.000382631	0.234638	0.0054766	0.378157	0.00579735	0.384841	FALSE
chr2	197256230	T	C	chr2_197256230_T_C	0.00381015	0.763811	0.0083664	0.763642	0.0179296	0.26266	5.29298e-05	0.667618	0.000147255	0.666681	0.621775	0.19476	0.00245701	0.527494	0.00550276	0.526514	0.0110969	0.150511	3.43459e-05	0.469462	9.70731e-05	0.46779	0.000673262	0.736086	0.00152119	0.736053	FALSE
chr2	197256482	T	A	chr2_197256482_T_A	0.436754	0.00793621	0.436754	0.00852431	0.0568891	0.0270354	0.0272812	0.0125634	0.0272812	0.0130241	0.552687	0.22673	0.25801	0.00917006	0.25801	0.00990825	0.0322664	0.026949	0.0162222	0.0114667	0.0162222	0.0120218	0.0984836	0.00654629	0.0984836	0.00681858	TRUE
chr2	197256777	C	T	chr2_197256777_C_T	-0.0306137	0.408075	0.0306137	0.39917	0.0111427	0.508294	-0.000343523	0.435599	0.000343523	0.426452	0.326416	0.380791	-0.00956472	0.364403	0.00956472	0.356066	0.0037167	0.410181	-0.000109291	0.388097	0.000109291	0.378562	-0.00787748	0.312619	0.00787748	0.304545	FALSE
chr2	197256957	G	A	chr2_197256957_G_A	-0.0194073	0.587813	0.0194073	0.579291	0.00893395	0.645991	-0.000221893	0.616157	0.000221893	0.607502	0.273387	0.434893	-0.00564953	0.520533	0.00564953	0.511408	0.00244148	0.516912	-6.59369e-05	0.54988	6.59369e-05	0.540542	-0.00483669	0.485244	0.00483669	0.476552	FALSE
chr2	197256958	C	T	chr2_197256958_C_T	-0.00668383	0.701506	0.0111804	0.698121	0.00748617	0.750652	-6.2714e-05	0.736222	9.41268e-05	0.732668	0.273219	0.435118	-0.00185687	0.601673	0.00330318	0.599432	0.0020265	0.561076	-1.78342e-05	0.645592	2.77749e-05	0.642994	-0.0016768	0.602447	0.00285819	0.599277	FALSE
chr2	197256966	G	T	chr2_197256966_G_T	-0.0511975	0.289716	0.0511975	0.282941	0.0179148	0.264196	-0.0010728	0.274448	0.0010728	0.269003	0.267013	0.442507	-0.0139534	0.329022	0.0139534	0.320751	0.00474923	0.349106	-0.000293968	0.29613	0.000293968	0.288279	-0.0130063	0.219321	0.0130063	0.214058	FALSE
chr2	197261811	A	T	chr2_197261811_A_T	-0.00585396	0.602013	0.016779	0.5988	0.0103617	0.559029	-0.000139281	0.587806	0.000227914	0.58479	0.312082	0.395496	-0.00246621	0.504471	0.00528975	0.500815	0.00328745	0.446778	-5.15562e-05	0.510499	7.44897e-05	0.505955	-0.00161488	0.488308	0.00437144	0.485833	FALSE
chr2	197262013	G	A	chr2_197262013_G_A	-0.0388369	0.338401	0.0388369	0.331041	0.019209	0.22984	-0.000775554	0.282011	0.000775554	0.276289	0.366165	0.346394	-0.0137074	0.296406	0.0137074	0.289017	0.00717777	0.245959	-0.000277665	0.25733	0.000277665	0.250658	-0.00988932	0.254611	0.00988932	0.24814	FALSE
chr2	197262073	A	G	chr2_197262073_A_G	0.502917	0.00482273	0.502917	0.00519377	0.105464	0.00376162	0.0534886	0.00371945	0.0534886	0.00403212	0.488575	0.260997	0.244657	0.00852968	0.244657	0.00903538	0.0520152	0.0076017	0.0262489	0.00460806	0.0262489	0.00492482	0.12543	0.00327291	0.12543	0.00345614	TRUE
chr2	197262255	C	T	chr2_197262255_C_T	-0.0231016	0.410501	0.031813	0.407172	0.0135259	0.397267	-0.000400662	0.409171	0.000510905	0.40778	0.321228	0.389443	-0.0081704	0.377407	0.0107216	0.374629	0.00451589	0.362445	-0.000144738	0.373791	0.000176955	0.371415	-0.00577512	0.33153	0.00811884	0.329844	FALSE
chr2	197266373	G	C	chr2_197266373_G_C	0.00255696	0.789512	0.00690235	0.791835	0.00705867	0.786067	1.261e-05	0.819683	4.91898e-05	0.821151	0.498987	0.253566	0.0014668	0.570652	0.00369624	0.573036	0.00352374	0.41946	7.51805e-06	0.628043	2.62876e-05	0.630069	0.000543055	0.708522	0.00165775	0.710916	FALSE
chr2	197266961	A	G	chr2_197266961_A_G	0.0153127	0.593739	0.0153127	0.602607	0.0181063	0.251809	0.00027169	0.487629	0.00027169	0.496353	0.457551	0.278369	0.00793477	0.413196	0.00793477	0.421677	0.00815896	0.213955	0.000140295	0.364915	0.000140295	0.373319	0.00359179	0.512694	0.00359179	0.522015	FALSE
chr2	197267036	C	T	chr2_197267036_C_T	0.043878	0.281016	0.043878	0.288207	0.00833228	0.689383	0.000360131	0.393267	0.000360131	0.401532	0.41965	0.303171	0.0191887	0.227008	0.0191887	0.233956	0.00344006	0.424236	0.000155346	0.312361	0.000155346	0.320647	0.0111962	0.209052	0.0111962	0.214832	FALSE
chr2	197269047	A	C	chr2_197269047_A_C	0.0426121	0.333412	0.0426121	0.339809	0.0258672	0.145333	0.00138271	0.251601	0.00138271	0.255635	0.273694	0.436811	0.0131923	0.349703	0.0131923	0.35699	0.00747232	0.245085	0.000432667	0.26548	0.000432667	0.271402	0.0110088	0.254578	0.0110088	0.259282	FALSE
chr2	197269335	G	A	chr2_197269335_G_A	-0.0140929	0.598569	0.017812	0.593746	0.00999212	0.574872	-0.000181145	0.616598	0.000213689	0.612751	0.321224	0.385102	-0.00521093	0.511811	0.00630136	0.508705	0.00323307	0.443635	-6.65755e-05	0.533068	7.59567e-05	0.529582	-0.0034727	0.50765	0.0044286	0.504161	FALSE
chr2	197269464	G	A	chr2_197269464_G_A	0.0269034	0.445983	0.0269034	0.454419	0.0105423	0.544232	0.000294653	0.475791	0.000294653	0.484081	0.314256	0.391695	0.00915901	0.389536	0.00915901	0.397555	0.00333416	0.435885	9.99984e-05	0.416013	9.99984e-05	0.424831	0.00689458	0.350951	0.00689458	0.35895	FALSE
chr2	197269811	G	A	chr2_197269811_G_A	-0.0256252	0.45381	0.0256252	0.445616	0.012574	0.439448	-0.000286157	0.462877	0.000286157	0.453389	0.166543	0.589174	-0.00429077	0.512778	0.00429077	0.503499	0.00202441	0.559145	-4.61395e-05	0.505578	4.61395e-05	0.495127	-0.00628325	0.36918	0.00628325	0.361263	FALSE
chr2	197274484	T	C	chr2_197274484_T_C	0.0270487	0.448195	0.0270487	0.456037	0.0155336	0.324079	0.000357721	0.423378	0.000357721	0.43044	0.0291424	0.892353	0.00102749	0.750684	0.00102749	0.759131	0.000412275	0.850184	1.28795e-05	0.701906	1.28795e-05	0.711181	0.00399352	0.498709	0.00399352	0.507846	FALSE
chr2	197274537	C	T	chr2_197274537_C_T	0.0051633	0.706998	0.00950554	0.710347	0.00901535	0.64068	3.58433e-05	0.691015	8.52969e-05	0.694192	0.032442	0.88199	0.000187819	0.852869	0.000293346	0.856435	0.000286965	0.885094	1.38323e-06	0.845646	2.58508e-06	0.848946	0.00082411	0.723359	0.00138304	0.727832	FALSE
chr2	197274909	T	C	chr2_197274909_T_C	-0.00670711	0.682572	0.0109274	0.677996	0.00827887	0.694127	-5.82334e-05	0.686936	9.11026e-05	0.68143	0.0653874	0.797639	-0.00027805	0.779379	0.000688342	0.775106	0.000534536	0.819722	-2.45531e-06	0.781744	5.65079e-06	0.777398	-0.00118774	0.640791	0.00210235	0.636163	FALSE
chr2	197279477	G	A	chr2_197279477_G_A	-0.0932346	0.136154	0.0932346	0.1323	0.024725	0.16201	-0.00267148	0.13561	0.00267148	0.132748	0.144558	0.628755	-0.0133087	0.303448	0.0133087	0.295809	0.00344867	0.433479	-0.000358575	0.239138	0.000358575	0.232696	-0.0211474	0.109035	0.0211474	0.106133	FALSE
chr2	197280446	C	T	chr2_197280446_C_T	-0.095405	0.124248	0.095405	0.120817	0.0186855	0.244007	-0.00183309	0.152495	0.00183309	0.149432	0.22586	0.499046	-0.0213883	0.216372	0.0213883	0.210216	0.00432266	0.372666	-0.00042197	0.203963	0.00042197	0.198753	-0.0242374	0.085635	0.0242374	0.0837573	FALSE
chr2	197287837	T	G	chr2_197287837_T_G	-0.01584	0.591567	0.01584	0.582822	0.00521622	0.93079	-7.73044e-05	0.729895	7.73044e-05	0.721234	0.537002	0.234636	-0.0084498	0.393441	0.0084498	0.384835	0.00280362	0.475941	-4.13183e-05	0.529711	4.13183e-05	0.520002	-0.00372835	0.508633	0.00372835	0.499713	FALSE
chr2	197287933	C	T	chr2_197287933_C_T	0.00766397	0.761642	0.00863209	0.764247	0.00562451	0.883164	5.81601e-05	0.816332	6.38947e-05	0.818404	0.479982	0.264749	0.00382581	0.581701	0.00429521	0.58492	0.00272474	0.489029	2.92061e-05	0.662161	3.19978e-05	0.66493	0.00177208	0.691609	0.00198803	0.695108	FALSE
chr2	197293427	G	C	chr2_197293427_G_C	0.0263042	0.44777	0.0263042	0.456149	0.0134363	0.400636	0.000352773	0.431773	0.000352773	0.440422	0.211839	0.517995	0.0061613	0.456671	0.0061613	0.465975	0.00290701	0.474613	8.44016e-05	0.437775	8.44016e-05	0.447529	0.00676755	0.351861	0.00676755	0.360441	FALSE
chr2	197293447	T	G	chr2_197293447_T_G	0.0559439	0.226667	0.0559439	0.23335	0.030768	0.100709	0.00183827	0.155407	0.00183827	0.158646	0.221719	0.503168	0.012871	0.297531	0.012871	0.305218	0.00696671	0.256529	0.000428811	0.202405	0.000428811	0.208341	0.0140067	0.165378	0.0140067	0.170376	FALSE
chr2	197298604	A	G	chr2_197298604_A_G	-0.00111436	0.758968	0.00789537	0.759282	0.00987924	0.585123	-3.43348e-06	0.721811	7.96492e-05	0.722418	0.701497	0.160473	-0.000483403	0.456476	0.00552967	0.456779	0.00693355	0.251267	4.80923e-07	0.477634	5.58598e-05	0.477928	-0.000258825	0.733143	0.00140527	0.733155	FALSE
chr2	197298803	G	C	chr2_197298803_G_C	0.198771	0.0405444	0.198771	0.0417784	0.0443774	0.0469976	0.00971025	0.0394424	0.00971025	0.0403185	0.600067	0.204486	0.125767	0.0315304	0.125767	0.0332183	0.0273178	0.0361464	0.00626312	0.0300898	0.00626312	0.0311759	0.0419026	0.0370771	0.0419026	0.0380844	TRUE
chr2	197300397	G	A	chr2_197300397_G_A	-0.107446	0.10541	0.107446	0.102313	0.0197302	0.218546	-0.00215891	0.132519	0.00215891	0.12992	0.152568	0.614637	-0.0164945	0.257352	0.0164945	0.25054	0.00304073	0.456415	-0.000334681	0.226104	0.000334681	0.220132	-0.0258761	0.0783213	0.0258761	0.0765492	FALSE
chr2	197310455	G	C	chr2_197310455_G_C	0.206755	0.0376334	0.206755	0.0387063	0.0326529	0.0884182	0.00711188	0.0504411	0.00711188	0.051254	0.950952	0.00802386	0.196273	0.0138762	0.196273	0.0147212	0.0309927	0.026364	0.00674076	0.0245618	0.00674076	0.0254427	0.00731537	0.30633	0.00731537	0.313804	TRUE
chr2	197310573	G	C	chr2_197310573_G_C	0.019002	0.328925	0.0415224	0.331666	0.0305274	0.0998307	0.000625926	0.216171	0.00135314	0.217087	0.953837	0.00683673	0.0176414	0.141807	0.0394444	0.143073	0.0291285	0.0297349	0.000580994	0.113075	0.00128508	0.113912	0.00059228	0.742286	0.00134494	0.743195	FALSE
chr2	197323179	T	C	chr2_197323179_T_C	0.0578981	0.223039	0.0695636	0.225279	0.0149752	0.375823	0.00140448	0.265618	0.00150121	0.267612	0.453766	0.282593	0.0302561	0.178579	0.03448	0.181138	0.00694937	0.27113	0.000692325	0.214334	0.000727543	0.216177	0.0134367	0.171482	0.0165521	0.172684	FALSE
chr2	197340136	C	T	chr2_197340136_C_T	0.00571056	0.650722	0.0128617	0.653129	0.00754058	0.747846	3.63379e-05	0.685825	0.000103901	0.687694	0.0576877	0.815792	0.000638192	0.768426	0.000932907	0.770393	0.000430022	0.848541	4.45141e-06	0.785334	7.2417e-06	0.786887	0.00120203	0.619026	0.0024628	0.621302	FALSE
chr2	197342883	C	G	chr2_197342883_C_G	-0.0574237	0.263838	0.0574237	0.25753	0.0195562	0.236637	-0.00145666	0.242338	0.00145666	0.23704	0.315466	0.38809	-0.0202105	0.263743	0.0202105	0.256221	0.00653754	0.276385	-0.00052884	0.237513	0.00052884	0.231393	-0.0143005	0.196567	0.0143005	0.191592	FALSE
chr2	197343696	T	A	chr2_197343696_T_A	0.0052669	0.74804	0.00852353	0.750615	0.00496144	0.937861	3.94904e-05	0.814919	5.33593e-05	0.81718	0.421873	0.301074	0.00263661	0.554507	0.00397015	0.556805	0.00216572	0.548075	1.96887e-05	0.65026	2.54126e-05	0.652627	0.00117186	0.667345	0.0019912	0.669727	FALSE
chr2	197343940	C	T	chr2_197343940_C_T	-0.00687688	0.791858	0.00687688	0.784563	0.00652139	0.832748	-4.8176e-05	0.818249	4.8176e-05	0.810364	0.269317	0.438755	-0.00183788	0.665647	0.00183788	0.656714	0.00175687	0.591316	-1.29027e-05	0.710733	1.29027e-05	0.701914	-0.00175937	0.698402	0.00175937	0.689978	FALSE
chr2	197359030	A	G	chr2_197359030_A_G	0.774283	0.00131067	0.774283	0.0013635	0.0743749	0.0128699	0.0604084	0.00360424	0.0604084	0.00377726	0.436982	0.29369	0.343035	0.00405869	0.343035	0.00448745	0.0317267	0.0267442	0.0260955	0.005119	0.0260955	0.00545083	0.196934	0.000800895	0.196934	0.000850167	TRUE
chr2	197369337	G	A	chr2_197369337_G_A	0.00701113	0.648635	0.0119883	0.652835	0.00900232	0.641688	7.80845e-05	0.657762	0.000108236	0.663256	0.642382	0.187816	0.00430393	0.384716	0.00764918	0.389798	0.00554563	0.310053	4.52787e-05	0.443892	6.55443e-05	0.450156	0.00150849	0.607152	0.00235324	0.612128	FALSE
chr2	197370650	G	A	chr2_197370650_G_A	-0.0116991	0.5136	0.0209096	0.507943	0.013198	0.407087	-0.000123898	0.47294	0.000275768	0.466505	0.328353	0.380508	-0.00417871	0.423224	0.00695172	0.417802	0.0042623	0.371453	-4.43569e-05	0.410602	9.00805e-05	0.405218	-0.00309002	0.406747	0.00529082	0.401087	FALSE
chr2	197378144	A	T	chr2_197378144_A_T	0.000911254	0.815676	0.00562787	0.817043	0.00435442	0.975761	2.73643e-06	0.880681	2.68962e-05	0.882003	0.426964	0.297568	0.000347959	0.625129	0.00237426	0.627653	0.00185464	0.577948	9.54906e-07	0.725829	1.13342e-05	0.727955	0.000127031	0.739473	0.00139416	0.741721	FALSE
chr2	197387962	C	G	chr2_197387962_C_G	-0.00166064	0.621002	0.0139888	0.618989	0.0096408	0.595417	-2.03949e-06	0.617595	0.000145277	0.614334	0.0926116	0.736364	2.92202e-05	0.69776	0.001451	0.694353	0.000858583	0.743882	2.36641e-06	0.691152	1.48318e-05	0.688222	-0.000223891	0.559009	0.00305667	0.555921	FALSE
chr2	197395374	A	T	chr2_197395374_A_T	-0.00400427	0.803932	0.00634347	0.803012	0.0046499	0.967941	-1.7311e-05	0.877703	2.83179e-05	0.877525	0.206763	0.524883	-0.000768452	0.705919	0.00132524	0.704687	0.000954581	0.725168	-3.2327e-06	0.785956	5.85257e-06	0.785017	-0.000962256	0.70845	0.00161964	0.706188	FALSE
chr2	197418053	T	C	chr2_197418053_T_C	0.0134096	0.588456	0.015332	0.596271	0.0124503	0.44097	0.000162815	0.540141	0.000188906	0.548795	0.0960255	0.726719	0.00137214	0.672901	0.00149398	0.679937	0.00117939	0.681885	1.66434e-05	0.631057	1.82971e-05	0.639723	0.00290582	0.525339	0.00329962	0.533029	FALSE
chr2	197424851	C	G	chr2_197424851_C_G	0.0132818	0.627778	0.0132818	0.636213	0.009046	0.639487	0.000119822	0.633129	0.000119822	0.642689	0.327999	0.377255	0.00417981	0.500174	0.00417981	0.509474	0.00295267	0.461875	3.74211e-05	0.525742	3.74211e-05	0.535805	0.00344411	0.513213	0.00344411	0.521808	FALSE
chr2	197428810	G	A	chr2_197428810_G_A	-0.0212672	0.507991	0.0212672	0.499088	0.0111407	0.509262	-0.000241774	0.508104	0.000241774	0.498636	0.0684837	0.792305	-0.00169249	0.683045	0.00169249	0.673517	0.000759327	0.769791	-1.8905e-05	0.660154	1.8905e-05	0.6505	-0.00430951	0.474772	0.00430951	0.465476	FALSE
chr2	197428967	T	C	chr2_197428967_T_C	0.197249	0.0382334	0.197249	0.0395952	0.0405692	0.0568726	0.00840718	0.0412349	0.00840718	0.0421226	0.134085	0.650558	0.0281865	0.170231	0.0281865	0.175398	0.00581571	0.302759	0.00127104	0.10579	0.00127104	0.108763	0.0456833	0.0314255	0.0456833	0.0322115	FALSE
chr2	197435707	G	T	chr2_197435707_G_T	-0.0160718	0.590771	0.0160718	0.582128	0.00743445	0.757147	-0.000115739	0.649213	0.000115739	0.639665	0.839316	0.0839668	-0.0134151	0.301343	0.0134151	0.294011	0.00625603	0.276242	-9.70345e-05	0.396774	9.70345e-05	0.38777	-0.00148784	0.728003	0.00148784	0.719533	FALSE
chr2	197453059	C	T	chr2_197453059_C_T	-0.00422651	0.794926	0.00668523	0.791028	0.00452688	0.971805	-2.12807e-05	0.871293	3.10237e-05	0.867573	0.940612	0.0107753	-0.00397512	0.434494	0.00628144	0.429497	0.00425756	0.370834	-2.00097e-05	0.575515	2.91488e-05	0.569666	-0.000127031	0.94071	0.000225479	0.93727	FALSE
chr2	197481073	G	A	chr2_197481073_G_A	0.0629532	0.0932281	0.134394	0.0939104	0.0306887	0.109897	0.003634	0.0931078	0.00497167	0.0936431	0.273771	0.435603	0.021618	0.148752	0.0414254	0.150043	0.00845151	0.215608	0.00119579	0.120252	0.00156572	0.121285	0.0154596	0.0630035	0.0336504	0.0636354	FALSE
chr2	197484812	A	G	chr2_197484812_A_G	0.00780845	0.743254	0.00845254	0.747699	0.00682225	0.805221	5.28178e-05	0.779474	5.75791e-05	0.784237	0.168263	0.588658	0.00114118	0.696782	0.00129437	0.701631	0.00113103	0.692577	7.38015e-06	0.734377	8.51251e-06	0.739129	0.00178001	0.65868	0.00195468	0.664221	FALSE
chr2	197489690	T	C	chr2_197489690_T_C	0.0034155	0.877621	0.00348747	0.882259	0.00660281	0.822732	2.40043e-05	0.883756	2.43742e-05	0.889447	0.0629246	0.803583	0.000194847	0.888783	0.000200346	0.892832	0.000405168	0.854215	1.35445e-06	0.899237	1.38272e-06	0.903435	0.000600219	0.854783	0.000612922	0.859162	FALSE
chr2	197499794	G	A	chr2_197499794_G_A	-0.00422258	0.809148	0.00585242	0.805885	0.00760653	0.744667	-3.25263e-05	0.814834	4.47232e-05	0.810854	0.975461	0.00173806	-0.00413598	0.457337	0.00571865	0.453496	0.00741695	0.235913	-3.1861e-05	0.520507	4.36921e-05	0.516131	-0.000115915	0.961298	0.000141321	0.959438	FALSE
chr2	197500319	C	G	chr2_197500319_C_G	0.00135668	0.626217	0.0160951	0.627616	0.0189817	0.231223	6.3229e-05	0.535112	0.000334338	0.537132	0.990201	0.000271532	0.00134103	0.351407	0.0159307	0.353328	0.018793	0.067517	6.25301e-05	0.320947	0.0003309	0.3234	2.85819e-05	0.946922	0.000193722	0.948676	FALSE
chr2	197534692	G	A	chr2_197534692_G_A	0.00648599	0.730927	0.0086797	0.735775	0.00646493	0.824871	3.07038e-05	0.780951	5.43304e-05	0.785675	0.411266	0.308053	0.00257602	0.530594	0.00340735	0.536323	0.00260509	0.498535	1.20985e-05	0.607125	2.10522e-05	0.612665	0.00166569	0.61979	0.0022405	0.625745	FALSE
chr2	197558387	G	T	chr2_197558387_G_T	-0.0172248	0.566232	0.0172248	0.557306	0.00971049	0.595943	-0.000178877	0.571752	0.000178877	0.562306	0.0285358	0.894587	-0.000493224	0.824192	0.000493224	0.816054	0.00029099	0.886936	-5.48769e-06	0.805777	5.48769e-06	0.797329	-0.00226114	0.63572	0.00226114	0.626302	FALSE
chr2	197615348	G	A	chr2_197615348_G_A	-0.158625	0.0601985	0.158625	0.0584773	0.055476	0.0266544	-0.00905734	0.0392859	0.00905734	0.038403	0.459317	0.278508	-0.0734321	0.0671424	0.0734321	0.0644931	0.0257136	0.0391537	-0.00421756	0.0397165	0.00421756	0.0385002	-0.0393874	0.0410292	0.0393874	0.0402466	TRUE
chr2	197640219	C	G	chr2_197640219_C_G	-0.178942	0.055286	0.178942	0.0536307	0.0402045	0.06031	-0.00815623	0.0523659	0.00815623	0.0513805	0.612641	0.199078	-0.108697	0.0430752	0.108697	0.0412038	0.0243248	0.0442533	-0.00486686	0.0403234	0.00486686	0.039194	-0.0375772	0.0502559	0.0375772	0.0491582	TRUE
chr2	197693300	A	C	chr2_197693300_A_C	0.0424759	0.286081	0.0424759	0.292907	0.0113961	0.494732	0.000483057	0.334751	0.000483057	0.342475	0.634989	0.189486	0.0271604	0.167958	0.0271604	0.173542	0.00711821	0.245151	0.000304194	0.221547	0.000304194	0.227921	0.00828398	0.27049	0.00828398	0.278184	FALSE
chr2	197786768	G	A	chr2_197786768_G_A	0.0354019	0.33719	0.0354019	0.34486	0.0241034	0.15766	0.000867207	0.24161	0.000867207	0.246527	0.820417	0.0991123	0.0290295	0.160586	0.0290295	0.165426	0.0198075	0.0626606	0.000712312	0.139314	0.000712312	0.143189	0.00336472	0.510545	0.00336472	0.519518	FALSE
chr2	197804027	T	C	chr2_197804027_T_C	0.00111158	0.896461	0.00299493	0.901482	0.0051113	0.902792	7.42188e-06	0.930825	1.39485e-05	0.935768	0.571358	0.217634	0.000500648	0.641811	0.00175101	0.647964	0.00286069	0.474454	3.62651e-06	0.731066	7.95951e-06	0.737236	0.000346158	0.839921	0.000670086	0.84491	FALSE
chr2	197804386	G	A	chr2_197804386_G_A	0.0214137	0.351645	0.0359555	0.355943	0.0191653	0.232702	0.000377252	0.293168	0.000736145	0.296026	0.84534	0.0809864	0.0182908	0.16632	0.0302158	0.169764	0.0161399	0.0874071	0.000322919	0.166794	0.000617227	0.169185	0.00156406	0.561676	0.00297728	0.567674	FALSE
chr2	197805030	G	C	chr2_197805030_G_C	-0.0354879	0.370819	0.0357273	0.363374	0.0144163	0.360171	-0.000543911	0.375647	0.000547102	0.369115	0.900769	0.0386742	-0.0317661	0.185994	0.0319838	0.181168	0.0129492	0.121706	-0.000485469	0.223128	0.00048837	0.218388	-0.00204202	0.662276	0.00204837	0.655911	FALSE
chr2	197805147	G	C	chr2_197805147_G_C	0.0229153	0.497143	0.0229153	0.50638	0.0132774	0.405931	0.000326064	0.48393	0.000326064	0.492595	0.884315	0.0507304	0.0200311	0.272249	0.0200311	0.279695	0.0117458	0.139127	0.00028541	0.300033	0.00028541	0.307641	0.00160852	0.712087	0.00160852	0.720194	FALSE
chr2	197812784	T	C	chr2_197812784_T_C	-0.0251295	0.439335	0.0346015	0.436984	0.0311052	0.105535	-0.0015387	0.28599	0.00174628	0.286192	0.183008	0.560116	-0.00576502	0.489616	0.00694696	0.486781	0.00596246	0.303275	-0.000334107	0.34527	0.000360161	0.343367	-0.00591327	0.364974	0.0081363	0.36298	FALSE
chr2	197822560	T	C	chr2_197822560_T_C	0.066124	0.183872	0.066124	0.188828	0.0155745	0.324341	0.00108498	0.215451	0.00108498	0.219693	0.223613	0.499782	0.0146798	0.265694	0.0146798	0.272803	0.00349979	0.423327	0.00024208	0.258556	0.00024208	0.265426	0.0168982	0.13222	0.0168982	0.135538	FALSE
chr2	197837700	C	A	chr2_197837700_C_A	0.0051513	0.803855	0.00583644	0.808728	0.00500265	0.94149	2.34564e-05	0.874849	2.72164e-05	0.879312	0.406379	0.310457	0.00216673	0.615921	0.00242582	0.621996	0.00203962	0.557691	1.00244e-05	0.714188	1.14463e-05	0.720131	0.00137193	0.711512	0.00153707	0.717336	FALSE
chr2	197847586	C	A	chr2_197847586_C_A	-0.0183166	0.545946	0.0183166	0.537286	0.00511838	0.934524	-9.37408e-05	0.690346	9.37408e-05	0.681119	0.558444	0.223873	-0.0104603	0.34436	0.0104603	0.336073	0.00289538	0.471722	-5.41003e-05	0.48626	5.41003e-05	0.476797	-0.00418883	0.465949	0.00418883	0.456981	FALSE
chr2	197847608	G	A	chr2_197847608_G_A	-0.00991741	0.684524	0.0108721	0.677245	0.0145048	0.358491	-0.000163706	0.584831	0.000174553	0.575905	0.570329	0.218244	-0.00578287	0.445495	0.00636692	0.438007	0.0084034	0.210539	-9.7577e-05	0.413449	0.000104213	0.405629	-0.00214999	0.613792	0.00241358	0.605617	FALSE
chr2	197848375	C	T	chr2_197848375_C_T	-0.125262	0.0845355	0.125262	0.0820469	0.0279504	0.118321	-0.00351419	0.090163	0.00351419	0.088327	0.510291	0.248359	-0.0630814	0.0784025	0.0630814	0.0753302	0.0141726	0.105709	-0.00175786	0.0774741	0.00175786	0.07535	-0.0312733	0.0597126	0.0312733	0.0582113	FALSE
chr2	197848507	G	A	chr2_197848507_G_A	0.175205	0.0480967	0.175205	0.0496123	0.0403811	0.0574741	0.00726911	0.0471315	0.00726911	0.0481711	0.404276	0.313074	0.0714959	0.0643963	0.0714959	0.06699	0.016562	0.0859119	0.00300257	0.0507203	0.00300257	0.0523032	0.0448624	0.0311976	0.0448624	0.0319099	FALSE
chr2	197857103	C	A	chr2_197857103_C_A	-0.0134686	0.56468	0.0179375	0.559574	0.0106648	0.536395	-0.00017031	0.555108	0.000211075	0.550988	0.10541	0.709354	-0.00128772	0.658729	0.00185811	0.655669	0.0010867	0.699294	-1.55266e-05	0.64026	2.07591e-05	0.63667	-0.00299633	0.496063	0.00397129	0.491231	FALSE
chr2	197857501	A	G	chr2_197857501_A_G	0.00848392	0.61816	0.0139387	0.621618	0.0104302	0.548977	0.000113677	0.604904	0.000157182	0.608755	0.212301	0.516722	0.00148545	0.581256	0.00273451	0.584048	0.00209941	0.55048	1.937e-05	0.580885	2.93781e-05	0.584101	0.00210394	0.508492	0.00361878	0.512062	FALSE
chr2	197870307	C	T	chr2_197870307_C_T	0.0194859	0.520721	0.021356	0.529157	0.00618882	0.828996	0.000183527	0.627001	0.000193648	0.634234	0.438285	0.289752	0.00783608	0.386091	0.0088319	0.393087	0.00266692	0.498217	7.33701e-05	0.490963	7.87596e-05	0.498878	0.00498436	0.421316	0.00544484	0.428867	FALSE
chr2	197891735	T	G	chr2_197891735_T_G	-0.00097359	0.811606	0.00576822	0.810269	0.00699802	0.791788	-7.30055e-06	0.850511	3.30637e-05	0.848761	0.373363	0.337769	-0.000730646	0.652448	0.0020541	0.650529	0.00265079	0.493759	-4.67873e-06	0.709977	1.20247e-05	0.707615	-0.000284231	0.726128	0.00148467	0.724805	FALSE
chr2	197891964	G	A	chr2_197891964_G_A	-0.0159506	0.593516	0.0179261	0.588533	0.0159815	0.328373	-0.000367777	0.522995	0.000387241	0.519134	0.487098	0.261928	-0.00695889	0.440089	0.00789619	0.435062	0.00735976	0.240157	-0.000145594	0.404416	0.000154829	0.400335	-0.00389507	0.5003	0.00445083	0.496138	FALSE
chr2	197894144	A	G	chr2_197894144_A_G	0.0299458	0.384876	0.0299458	0.393205	0.009862	0.584985	0.000301316	0.433084	0.000301316	0.442697	0.30053	0.406964	0.0094458	0.347838	0.0094458	0.356174	0.00296476	0.46719	9.4801e-05	0.388846	9.4801e-05	0.3986	0.0075869	0.294056	0.0075869	0.301775	FALSE
chr2	197904913	A	G	chr2_197904913_A_G	-0.00274004	0.814673	0.00588906	0.812889	0.0044644	0.972326	-1.04806e-05	0.883679	2.62428e-05	0.882523	0.501177	0.254039	-0.0013799	0.597617	0.00287361	0.595491	0.00219969	0.53518	-5.43893e-06	0.707541	1.26645e-05	0.705745	-0.000700256	0.732092	0.00146561	0.729809	FALSE
chr2	197905015	C	G	chr2_197905015_C_G	0.000904067	0.766878	0.00733734	0.7694	0.00393392	0.989121	4.33678e-06	0.86826	3.00894e-05	0.871065	0.410142	0.309458	0.000682028	0.565624	0.00291296	0.568702	0.00162438	0.611839	3.16121e-06	0.69559	1.20472e-05	0.698727	0.000277879	0.671105	0.00185941	0.673322	FALSE
chr2	197943854	G	A	chr2_197943854_G_A	0.0405598	0.221407	0.0567498	0.225481	0.0130466	0.415781	0.000635642	0.269632	0.000757732	0.273237	0.235011	0.485575	0.00911846	0.285814	0.0130898	0.291102	0.00300301	0.461808	0.000140926	0.300514	0.000170874	0.305987	0.0104514	0.159171	0.0144116	0.161544	FALSE
chr2	197944472	G	A	chr2_197944472_G_A	-0.0173363	0.599606	0.0178447	0.593819	0.0101216	0.56111	-0.00026906	0.585223	0.00027151	0.580559	0.493663	0.257879	-0.00909454	0.430139	0.00930245	0.424445	0.00504847	0.344679	-0.000139827	0.455113	0.000140828	0.449054	-0.00401734	0.515625	0.00418883	0.509641	FALSE
chr2	197944644	G	A	chr2_197944644_G_A	-0.0988838	0.124206	0.0988838	0.121035	0.0248565	0.149864	-0.00267761	0.125527	0.00267761	0.123117	0.51293	0.247274	-0.0505822	0.106654	0.0505822	0.10296	0.0127857	0.125502	-0.00136758	0.104518	0.00136758	0.101764	-0.0241279	0.0924658	0.0241279	0.0905209	FALSE
chr2	197944686	T	C	chr2_197944686_T_C	-0.0523656	0.260464	0.0523656	0.254062	0.0327369	0.0898893	-0.00188094	0.170909	0.00188094	0.167912	0.505464	0.251442	-0.0262883	0.197453	0.0262883	0.19167	0.0166563	0.0858003	-0.000950056	0.138698	0.000950056	0.135719	-0.0128872	0.203894	0.0128872	0.198642	FALSE
chr2	197944821	G	A	chr2_197944821_G_A	-0.00190545	0.786344	0.00714627	0.784281	0.0126809	0.437515	-6.77029e-05	0.723439	0.000108447	0.720726	0.475345	0.268013	-0.000685513	0.574949	0.00363465	0.573013	0.00598083	0.292536	-3.08878e-05	0.552277	5.36626e-05	0.549895	-0.000573225	0.717281	0.00162758	0.715139	FALSE
chr2	198005046	A	C	chr2_198005046_A_C	0.0567345	0.281368	0.0567345	0.287611	0.0143606	0.360181	0.000880737	0.312633	0.000880737	0.319191	0.504352	0.25083	0.025533	0.21715	0.025533	0.224191	0.00721711	0.242516	0.00039247	0.24177	0.00039247	0.248155	0.0141925	0.218229	0.0141925	0.222711	FALSE
chr2	198005255	A	G	chr2_198005255_A_G	0.0514397	0.24477	0.0514397	0.251464	0.0182837	0.246145	0.000927287	0.229467	0.000927287	0.234324	0.54072	0.231733	0.0288788	0.166594	0.0288788	0.172351	0.00986398	0.17244	0.000517953	0.170099	0.000517953	0.175171	0.011501	0.199451	0.011501	0.205557	FALSE
chr2	198016459	G	A	chr2_198016459_G_A	-0.137013	0.0760684	0.137013	0.0739431	0.028105	0.119062	-0.00400775	0.0848656	0.00400775	0.0833231	0.231272	0.491237	-0.0321647	0.162046	0.0321647	0.156984	0.00639147	0.274291	-0.000926076	0.130491	0.000926076	0.126348	-0.034349	0.0514832	0.034349	0.0503147	FALSE
chr2	198029089	A	G	chr2_198029089_A_G	-0.0304778	0.381805	0.0335037	0.37499	0.020267	0.2202	-0.000678015	0.306306	0.000724044	0.302356	0.119945	0.678121	-0.00385633	0.529712	0.00419538	0.521511	0.00266513	0.504419	-9.25839e-05	0.431548	9.77414e-05	0.423891	-0.00679931	0.324964	0.00752338	0.319256	FALSE
chr2	198030298	A	G	chr2_198030298_A_G	-0.040672	0.33289	0.040672	0.325352	0.0179033	0.272061	-0.000890969	0.295971	0.000890969	0.289191	0.0671356	0.795533	-0.00271878	0.597195	0.00271878	0.587896	0.00119766	0.687256	-5.82776e-05	0.509899	5.82776e-05	0.500131	-0.00804262	0.313342	0.00804262	0.305967	FALSE
chr2	198030354	T	G	chr2_198030354_T_G	0.0195841	0.52632	0.0202942	0.534138	0.0109019	0.523276	0.000234159	0.537277	0.00024134	0.544741	0.0804071	0.764552	0.00151908	0.688903	0.00158351	0.696529	0.00086082	0.749692	1.84464e-05	0.669017	1.9098e-05	0.677183	0.00380615	0.492086	0.00398399	0.499711	FALSE
chr2	198030409	C	G	chr2_198030409_C_G	0.0176799	0.545588	0.0176799	0.554366	0.0182042	0.252286	0.000308968	0.425463	0.000308968	0.435045	0.0894215	0.744023	0.00161029	0.661632	0.00161029	0.670322	0.00172137	0.610028	2.90104e-05	0.566767	2.90104e-05	0.576519	0.00369024	0.491293	0.00369024	0.500066	FALSE
chr2	198030678	G	A	chr2_198030678_G_A	-0.0208327	0.409358	0.0302883	0.405052	0.00970819	0.590954	-0.000234895	0.459469	0.000329629	0.454912	0.0949442	0.731689	-0.00204698	0.603492	0.00246903	0.597495	0.000815458	0.756531	-2.01905e-05	0.60906	2.4419e-05	0.603376	-0.00420947	0.374549	0.00597202	0.37019	FALSE
chr2	198030759	T	G	chr2_198030759_T_G	-0.0352805	0.353272	0.0352805	0.345366	0.0122318	0.452331	-0.000444136	0.372885	0.000444136	0.364521	0.100502	0.71984	-0.00366422	0.539793	0.00366422	0.530588	0.00125425	0.678015	-4.63023e-05	0.517504	4.63023e-05	0.507501	-0.00780126	0.302749	0.00780126	0.295068	FALSE
chr2	198041757	C	T	chr2_198041757_C_T	-0.0221885	0.495613	0.0221885	0.487242	0.00748708	0.755266	-0.000165325	0.580486	0.000165325	0.57052	0.412397	0.307647	-0.0089898	0.371037	0.0089898	0.362589	0.00307954	0.451258	-6.69011e-05	0.452598	6.69011e-05	0.442889	-0.00566238	0.395866	0.00566238	0.387268	FALSE
chr2	198042419	C	T	chr2_198042419_C_T	-0.352694	0.014563	0.352694	0.0138661	0.088801	0.00689262	-0.0332219	0.00972574	0.0332219	0.00924478	0.680282	0.170632	-0.241754	0.0111368	0.241754	0.0104206	0.0605038	0.00492421	-0.0228568	0.00706062	0.0228568	0.00675187	-0.0683091	0.0159642	0.0683091	0.0155805	TRUE
chr2	198042720	A	G	chr2_198042720_A_G	-0.014914	0.603394	0.014914	0.594822	0.00576232	0.859462	-7.30894e-05	0.736433	7.30894e-05	0.727582	0.47474	0.26822	-0.00736294	0.416521	0.00736294	0.40808	0.00267395	0.493518	-3.60793e-05	0.548538	3.60793e-05	0.538892	-0.00374105	0.504887	0.00374105	0.495725	FALSE
chr2	198053867	A	T	chr2_198053867_A_T	-0.00368454	0.435915	0.0278201	0.435445	0.0115145	0.496432	-0.000169449	0.442892	0.00038965	0.443519	0.102028	0.714385	-0.000813593	0.579244	0.00289724	0.579413	0.00120579	0.68362	-2.30006e-05	0.558143	4.22423e-05	0.557865	-0.00125125	0.375493	0.00608794	0.375699	FALSE
chr2	198106899	C	T	chr2_198106899_C_T	-0.0641093	0.212641	0.0641093	0.206745	0.0237638	0.15888	-0.00154418	0.177806	0.00154418	0.174009	0.136389	0.645235	-0.00803712	0.38533	0.00803712	0.37655	0.00321071	0.442882	-0.000190734	0.296143	0.000190734	0.288379	-0.0143608	0.171604	0.0143608	0.166885	FALSE
chr2	198127420	A	G	chr2_198127420_A_G	0.0195342	0.520004	0.0195342	0.528047	0.00732511	0.768245	0.000152875	0.596206	0.000152875	0.604765	0.417784	0.303436	0.00843359	0.376079	0.00843359	0.384267	0.00307352	0.453579	6.63666e-05	0.455189	6.63666e-05	0.464718	0.00503835	0.416892	0.00503835	0.425404	FALSE
chr2	198127954	G	A	chr2_198127954_G_A	0.000947532	0.837573	0.00515701	0.836709	0.00535764	0.910548	6.71067e-06	0.888372	2.70868e-05	0.887432	0.614634	0.199849	0.000487697	0.574026	0.00304183	0.573401	0.00328869	0.436542	3.56476e-06	0.667643	1.59451e-05	0.667064	0.000222303	0.777105	0.00113375	0.775902	FALSE
chr2	198296815	A	G	chr2_198296815_A_G	-0.0151729	0.50594	0.0231229	0.500083	0.0163337	0.308277	-0.000341442	0.425657	0.000480177	0.420145	0.712535	0.15668	-0.010328	0.284282	0.0161674	0.279393	0.0115789	0.144012	-0.00023164	0.273057	0.000333542	0.268248	-0.00270575	0.515306	0.00387761	0.509152	FALSE
chr2	198297248	T	C	chr2_198297248_T_C	0.00292268	0.727275	0.00946573	0.725561	0.0113392	0.499836	6.28975e-05	0.675366	0.000141612	0.673199	0.681755	0.170447	0.00195202	0.467469	0.00664097	0.464946	0.0078158	0.22586	4.26186e-05	0.466683	9.95917e-05	0.463924	0.00053988	0.718015	0.00164505	0.716182	FALSE
chr2	198310161	C	A	chr2_198310161_C_A	0.000905947	0.908411	0.00270931	0.91026	0.00662818	0.799283	6.07906e-06	0.917563	1.73483e-05	0.91979	0.508078	0.249835	0.000385816	0.684122	0.00135008	0.68651	0.00336164	0.433569	2.80038e-06	0.72779	8.66327e-06	0.729882	0.000233419	0.853152	0.000627213	0.85533	FALSE
chr2	198314691	G	C	chr2_198314691_G_C	-0.0254208	0.431646	0.0341262	0.42895	0.0250031	0.144122	-0.000664874	0.324253	0.000866941	0.322939	0.553816	0.225534	-0.0167983	0.280513	0.0211152	0.278616	0.0138687	0.109692	-0.000436802	0.230467	0.000537026	0.229611	-0.00478111	0.380721	0.00709624	0.377922	FALSE
chr2	198314916	A	G	chr2_198314916_A_G	0.000823961	0.737591	0.00859506	0.738849	0.00404102	0.991283	3.19564e-06	0.850181	3.5686e-05	0.851078	0.527343	0.238731	-0.000180036	0.504003	0.00462731	0.505022	0.00213728	0.543117	-8.51536e-07	0.646104	1.92526e-05	0.647288	0.000230243	0.665566	0.0019134	0.667437	FALSE
chr2	198372146	C	A	chr2_198372146_C_A	-0.0187869	0.532725	0.0187869	0.523722	0.00890067	0.648888	-0.000167899	0.568448	0.000167899	0.557858	0.746379	0.141243	-0.0140139	0.283707	0.0140139	0.27603	0.00658033	0.265455	-0.000124008	0.356449	0.000124008	0.347391	-0.00267558	0.58407	0.00267558	0.574825	FALSE
chr2	199229270	A	G	chr2_199229270_A_G	0.406079	0.0097784	0.406079	0.0102689	0.0419526	0.0549751	0.0188867	0.0200958	0.0188867	0.0205889	0.743748	0.138848	0.29785	0.00635609	0.29785	0.00684632	0.0307263	0.0278046	0.013699	0.0125323	0.013699	0.0131782	0.0656144	0.0182991	0.0656144	0.0187122	TRUE
chr2	199457813	A	G	chr2_199457813_A_G	0.0168456	0.513376	0.0244311	0.518093	0.0157179	0.331485	0.000474601	0.453189	0.000563847	0.457534	0.861948	0.0672905	0.0143172	0.277525	0.0210738	0.281706	0.0135375	0.118536	0.000404684	0.279681	0.000484177	0.283857	0.00136717	0.708837	0.00176096	0.71409	FALSE
chr2	199458539	T	C	chr2_199458539_T_C	-0.0540169	0.302348	0.0561412	0.298939	0.0211161	0.206013	-0.0015121	0.278632	0.00153675	0.276166	0.90753	0.0341616	-0.0491777	0.159088	0.0510774	0.155755	0.019192	0.0682221	-0.00137479	0.168614	0.00139684	0.166911	-0.00271369	0.607718	0.00281531	0.602198	FALSE
chr2	199460223	G	T	chr2_199460223_G_T	0.0299021	0.452564	0.0299021	0.460246	0.0153558	0.347331	0.000686413	0.416754	0.000686413	0.424166	0.5599	0.224145	0.0171872	0.310826	0.0171872	0.318235	0.00874642	0.206161	0.000403435	0.307168	0.000403435	0.314414	0.00662464	0.39118	0.00662464	0.39917	FALSE
chr2	199470960	C	G	chr2_199470960_C_G	-0.03537	0.354628	0.03537	0.346856	0.0141933	0.365756	-0.000510842	0.347217	0.000510842	0.339846	0.707877	0.159605	-0.0248336	0.195098	0.0248336	0.189085	0.00999632	0.1702	-0.000356633	0.220468	0.000356633	0.214387	-0.00599108	0.372562	0.00599108	0.363968	FALSE
chr2	199471766	C	G	chr2_199471766_C_G	-0.016965	0.574607	0.016965	0.565448	0.0111752	0.507176	-0.000187144	0.56665	0.000187144	0.556872	0.73644	0.14013	-0.0128678	0.322538	0.0128678	0.315026	0.00824522	0.21139	-0.000142779	0.360617	0.000142779	0.352399	-0.00231989	0.634733	0.00231989	0.62532	FALSE
chr2	199488938	T	G	chr2_199488938_T_G	0.0783556	0.157521	0.0783556	0.162229	0.0267213	0.128976	0.00204137	0.137368	0.00204137	0.140457	0.485792	0.26176	0.0411399	0.125646	0.0411399	0.130155	0.012754	0.1239	0.00106607	0.113989	0.00106607	0.117374	0.0184941	0.122751	0.0184941	0.125726	FALSE
chr2	199704615	A	G	chr2_199704615_A_G	0.0440519	0.275764	0.0440519	0.282736	0.0201262	0.216365	0.000932445	0.234069	0.000932445	0.239201	0.597636	0.206379	0.0266373	0.17153	0.0266373	0.176717	0.0121204	0.134576	0.000568704	0.163271	0.000568704	0.16777	0.0095908	0.238661	0.0095908	0.244718	FALSE
chr2	199739558	A	G	chr2_199739558_A_G	0.0787368	0.157225	0.0787368	0.161827	0.0202317	0.212051	0.00166544	0.164551	0.00166544	0.168171	0.660827	0.179852	0.0516253	0.0951539	0.0516253	0.0986796	0.0131561	0.118622	0.00107255	0.110409	0.00107255	0.113582	0.0149642	0.154914	0.0149642	0.159735	FALSE
chr2	199739941	G	A	chr2_199739941_G_A	-0.150387	0.0690451	0.150387	0.0671508	0.0585082	0.0234523	-0.00902029	0.0408716	0.00902029	0.0400399	0.7904	0.117849	-0.11835	0.0361676	0.11835	0.034651	0.0461117	0.0102431	-0.00707417	0.0245578	0.00707417	0.0237365	-0.0181225	0.135315	0.0181225	0.131496	TRUE
chr2	199772278	T	C	chr2_199772278_T_C	0.0465788	0.329597	0.0480481	0.33481	0.0100579	0.573652	0.000627837	0.410881	0.000637051	0.415894	0.549729	0.228072	0.0271359	0.232038	0.0279048	0.23614	0.0056478	0.307427	0.000371051	0.300943	0.000375872	0.305376	0.0102482	0.285469	0.0106007	0.289763	FALSE
chr2	199850665	T	G	chr2_199850665_T_G	0.0514822	0.30025	0.0521632	0.30694	0.0178369	0.264681	0.00115992	0.295662	0.0011706	0.301051	0.802818	0.105324	0.0429714	0.15782	0.0435079	0.162625	0.0144909	0.106049	0.000980863	0.178124	0.000989279	0.182489	0.00446195	0.458426	0.00452864	0.466189	FALSE
chr2	199851396	C	A	chr2_199851396_C_A	-0.01306	0.571393	0.0168287	0.565432	0.019563	0.22648	-0.00021256	0.442224	0.000301286	0.437283	0.849505	0.0781501	-0.0110595	0.28396	0.014342	0.279684	0.0165745	0.0848186	-0.000178839	0.254669	0.000256118	0.250704	-0.00109881	0.744505	0.00133382	0.738922	FALSE
chr2	199911021	T	C	chr2_199911021_T_C	0.00756163	0.450817	0.0276926	0.454279	0.0133189	0.402527	9.67314e-05	0.456485	0.000352745	0.460982	0.925619	0.0209909	0.00713171	0.229165	0.0256719	0.232489	0.0123274	0.130211	9.11304e-05	0.272824	0.000326914	0.277053	0.000293758	0.765195	0.00118615	0.768246	FALSE
chr2	199911630	T	G	chr2_199911630_T_G	-0.00704309	0.576472	0.0168127	0.57192	0.00889811	0.649593	-7.97196e-05	0.594464	0.000165629	0.590103	0.916031	0.0273863	-0.00643503	0.273259	0.0154056	0.270691	0.00815028	0.215644	-7.28254e-05	0.342679	0.000151699	0.339751	-0.000384267	0.8331	0.00077171	0.829326	FALSE
chr2	199912142	G	T	chr2_199912142_G_T	0.0660922	0.187565	0.0660922	0.192901	0.0182683	0.248993	0.00123829	0.197071	0.00123829	0.200958	0.541372	0.232597	0.0355166	0.13556	0.0355166	0.140504	0.00993436	0.171905	0.000668407	0.147725	0.000668407	0.152028	0.0157565	0.146311	0.0157565	0.150195	FALSE
chr2	199929061	T	C	chr2_199929061_T_C	0.120428	0.0866511	0.120428	0.0890997	0.0235314	0.161133	0.00286402	0.103225	0.00286402	0.105561	0.252198	0.459596	0.0308542	0.155109	0.0308542	0.160555	0.00592754	0.291161	0.000734334	0.137814	0.000734334	0.142346	0.0302857	0.0598017	0.0302857	0.0609988	FALSE
chr2	199955071	G	A	chr2_199955071_G_A	0.00255979	0.714324	0.00928385	0.716104	0.00687661	0.805616	1.56089e-05	0.751895	6.73318e-05	0.753697	0.622997	0.195188	0.00141741	0.457369	0.00557114	0.460593	0.00424323	0.371178	8.23128e-06	0.53223	4.01827e-05	0.535708	0.000423964	0.656098	0.00200867	0.658732	FALSE
chr2	199955089	T	C	chr2_199955089_T_C	0.0590375	0.216693	0.0590375	0.222998	0.0208288	0.201652	0.00125482	0.198717	0.00125482	0.203038	0.647527	0.184366	0.0384872	0.130144	0.0384872	0.135198	0.0132859	0.117365	0.000803272	0.133994	0.000803272	0.138056	0.0109326	0.216986	0.0109326	0.222864	FALSE
chr2	199955632	C	A	chr2_199955632_C_A	0.00582588	0.762626	0.00800824	0.762274	0.0149069	0.344808	0.000111824	0.663285	0.000141107	0.664166	0.82957	0.0896802	0.00454814	0.475332	0.00640573	0.475378	0.0122469	0.13197	8.78998e-05	0.436831	0.000112669	0.436624	0.000701844	0.828045	0.000860632	0.827018	FALSE
chr2	199955782	T	G	chr2_199955782_T_G	-0.0309491	0.279746	0.0472074	0.277279	0.0141867	0.368116	-0.000500542	0.2984	0.000700837	0.297711	0.8212	0.0958499	-0.0261263	0.134287	0.0391558	0.132842	0.0116562	0.140298	-0.000418986	0.173477	0.000580173	0.172622	-0.00266764	0.462377	0.00438573	0.458492	FALSE
chr2	199980111	T	G	chr2_199980111_T_G	-0.0351504	0.377442	0.0351504	0.369539	0.0126746	0.436638	-0.000493362	0.388615	0.000493362	0.380705	0.562426	0.222475	-0.0194856	0.25222	0.0194856	0.245508	0.00702019	0.254017	-0.000272685	0.283487	0.000272685	0.27617	-0.00802833	0.313555	0.00802833	0.30667	FALSE
chr2	199985655	C	T	chr2_199985655_C_T	-0.00551579	0.802465	0.00626975	0.795779	0.00698307	0.763214	-3.71704e-05	0.832748	4.01412e-05	0.82547	0.725022	0.150641	-0.00388166	0.528774	0.00446521	0.521493	0.00499407	0.339299	-2.61212e-05	0.607867	2.84206e-05	0.600023	-0.00104006	0.784972	0.00114169	0.778132	FALSE
chr2	199985679	G	A	chr2_199985679_G_A	0.00654467	0.660897	0.0118991	0.66651	0.00706512	0.777343	4.04782e-05	0.703387	9.42414e-05	0.709268	0.737452	0.144627	0.00508815	0.376207	0.00893472	0.381566	0.00521494	0.325427	3.22593e-05	0.461648	7.08822e-05	0.467585	0.000847929	0.699994	0.00160694	0.70577	FALSE
chr2	199986091	T	A	chr2_199986091_T_A	0.00776148	0.754588	0.00776148	0.761912	0.00504114	0.943456	3.86057e-05	0.83013	3.86057e-05	0.837493	0.78009	0.122813	0.00607144	0.428358	0.00607144	0.437008	0.00394502	0.39181	3.03116e-05	0.554236	3.03116e-05	0.564133	0.000893977	0.798247	0.000893977	0.806019	FALSE
chr2	200306291	G	C	chr2_200306291_G_C	0.0221057	0.493882	0.0237903	0.500503	0.0204502	0.204503	0.000454928	0.394639	0.000483864	0.40013	0.689996	0.167116	0.0156563	0.291188	0.0168325	0.296761	0.0141108	0.106713	0.000322234	0.25565	0.000342438	0.260176	0.00353621	0.502692	0.00382203	0.509579	FALSE
chr2	200306468	C	G	chr2_200306468_C_G	0.0418551	0.343096	0.0418551	0.350912	0.0129348	0.432194	0.000755123	0.374859	0.000755123	0.382391	0.783662	0.12071	0.0326702	0.182101	0.0326702	0.188027	0.0100674	0.179342	0.000583054	0.233183	0.000583054	0.239679	0.00506534	0.442028	0.00506534	0.450972	FALSE
chr2	200306484	G	C	chr2_200306484_G_C	0.0696194	0.181145	0.0696194	0.185936	0.0225518	0.176026	0.00162074	0.165885	0.00162074	0.169089	0.795517	0.113903	0.0551016	0.0890012	0.0551016	0.0922735	0.017832	0.0744344	0.00127472	0.0980756	0.00127472	0.100813	0.00805691	0.289699	0.00805691	0.297802	FALSE
chr2	200306632	T	C	chr2_200306632_T_C	-0.00392957	0.583192	0.0170754	0.582769	0.0104434	0.550302	-6.17058e-05	0.578977	0.000186395	0.578266	0.833134	0.0888136	-0.00284955	0.30936	0.0140059	0.308534	0.00865777	0.201458	-4.66003e-05	0.353887	0.000152417	0.35281	-0.000555758	0.713902	0.00160376	0.712967	FALSE
chr2	200306928	C	T	chr2_200306928_C_T	0.00755561	0.730965	0.00878418	0.737299	0.00936925	0.617893	8.25758e-05	0.702595	9.20231e-05	0.710845	0.884253	0.0512035	0.0066421	0.426794	0.00770452	0.433877	0.00828954	0.211209	7.27149e-05	0.461775	8.08845e-05	0.469424	0.000489067	0.8678	0.00056211	0.8734	FALSE
chr2	200307363	C	T	chr2_200307363_C_T	0.042686	0.297633	0.0448908	0.303283	0.0274811	0.129137	0.00135692	0.214106	0.00139509	0.216748	0.897351	0.0415162	0.0381523	0.136692	0.0401679	0.140337	0.0246296	0.0436348	0.00121391	0.118929	0.00124881	0.121424	0.00228972	0.606396	0.00239452	0.612966	FALSE
chr2	200307905	G	C	chr2_200307905_G_C	0.0125481	0.547534	0.0173033	0.554522	0.012608	0.433547	0.000151936	0.50194	0.00021707	0.509123	0.80406	0.108555	0.00991727	0.27795	0.0138976	0.282853	0.0101512	0.166483	0.000120029	0.297247	0.000174548	0.302169	0.00138146	0.675486	0.00174667	0.682134	FALSE
chr2	200374279	C	T	chr2_200374279_C_T	-0.126978	0.0874051	0.126978	0.0850079	0.0211196	0.195497	-0.00277648	0.115391	0.00277648	0.113224	0.692813	0.16531	-0.0881265	0.054352	0.0881265	0.0522163	0.0147081	0.101233	-0.00193602	0.0769974	0.00193602	0.0749591	-0.0229354	0.096285	0.0229354	0.093954	FALSE
chr2	200374762	A	G	chr2_200374762_A_G	-0.0071849	0.763949	0.00757558	0.757057	0.00448558	0.962875	-3.10971e-05	0.857798	3.33821e-05	0.851339	0.490612	0.259457	-0.00366894	0.548506	0.00383144	0.541122	0.00219053	0.53829	-1.61164e-05	0.674274	1.70669e-05	0.666416	-0.00183877	0.675708	0.00191816	0.667743	FALSE
chr2	200376657	T	G	chr2_200376657_T_G	-0.0584557	0.1241	0.110351	0.123956	0.0161491	0.303525	-0.000825195	0.182947	0.00168638	0.182616	0.606312	0.202753	-0.03679	0.0860951	0.0683133	0.0857852	0.00988641	0.174193	-0.000530784	0.129416	0.00105642	0.128756	-0.0113565	0.107478	0.0237515	0.107292	FALSE
chr2	200376692	T	C	chr2_200376692_T_C	0.066065	0.160702	0.0814893	0.163448	0.0140513	0.373995	0.00106505	0.215615	0.00124173	0.21784	0.621462	0.196252	0.0403214	0.104684	0.0501348	0.106983	0.00876999	0.199418	0.000652754	0.148401	0.000765162	0.150871	0.0144561	0.13973	0.0174508	0.141748	FALSE
chr2	200447049	G	C	chr2_200447049_G_C	0.00268034	0.786265	0.00700183	0.785485	0.00552529	0.900831	2.17025e-05	0.832125	4.34361e-05	0.831454	0.0419455	0.85865	0.000205202	0.868475	0.000367849	0.867415	0.000255461	0.898995	1.73536e-06	0.887518	2.5536e-06	0.886234	0.000382679	0.785249	0.00108452	0.78511	FALSE
chr2	200454997	G	A	chr2_200454997_G_A	-0.00413713	0.632468	0.014055	0.63009	0.00775167	0.732769	-3.21792e-05	0.6819	0.00010746	0.679391	0.319999	0.384211	-0.000858609	0.512639	0.00462604	0.510078	0.00246074	0.508266	-6.52007e-06	0.568194	3.50443e-05	0.565637	-0.000968608	0.531938	0.00351874	0.529079	FALSE
chr2	200455070	C	A	chr2_200455070_C_A	0.040932	0.312126	0.040932	0.319415	0.0144402	0.364475	0.000604904	0.315786	0.000604904	0.322288	0.363369	0.344691	0.0147135	0.274511	0.0147135	0.28211	0.00531107	0.31965	0.000221551	0.277714	0.000221551	0.285166	0.0105308	0.228592	0.0105308	0.234066	FALSE
chr2	200455808	G	A	chr2_200455808_G_A	-0.000661138	0.746971	0.00797789	0.745587	0.00787548	0.718969	1.78414e-05	0.752203	6.96997e-05	0.751761	0.39637	0.319474	0.000247873	0.574644	0.00315619	0.573626	0.003256	0.450235	1.19229e-05	0.608896	2.9261e-05	0.60827	-0.000211188	0.645682	0.00212935	0.644067	FALSE
chr2	200456481	G	A	chr2_200456481_G_A	-0.00452527	0.728583	0.00927182	0.728242	0.00730889	0.7547	-5.22262e-05	0.75385	7.92008e-05	0.75311	0.381119	0.33185	-0.00159577	0.563136	0.00359156	0.563689	0.0027319	0.485148	-1.89347e-05	0.614056	2.98835e-05	0.613931	-0.0011131	0.624387	0.00242787	0.623715	FALSE
chr2	200456520	C	T	chr2_200456520_C_T	-0.0155082	0.596151	0.0155082	0.587036	0.00937851	0.617386	-0.000137834	0.61957	0.000137834	0.609312	0.370078	0.340522	-0.00571566	0.466637	0.00571566	0.45774	0.003458	0.423812	-5.03245e-05	0.505381	5.03245e-05	0.495064	-0.00400464	0.4911	0.00400464	0.481414	FALSE
chr2	200466707	T	G	chr2_200466707_T_G	-0.0110384	0.6385	0.0132476	0.630771	0.00831925	0.691352	-8.61465e-05	0.66755	0.000108776	0.65938	0.554237	0.226559	-0.00596566	0.408955	0.00728287	0.402356	0.00464916	0.352953	-4.67311e-05	0.47154	6.02239e-05	0.463628	-0.00252632	0.566617	0.00295505	0.558984	FALSE
chr2	200468589	T	C	chr2_200468589_T_C	-0.017485	0.472135	0.0238113	0.467103	0.0109501	0.519821	-0.000209465	0.479014	0.000268346	0.473686	0.610459	0.197991	-0.0113518	0.28336	0.0145456	0.279113	0.00675891	0.259234	-0.000135371	0.322575	0.000165096	0.317866	-0.00358544	0.420839	0.00513521	0.416024	FALSE
chr2	200510220	C	A	chr2_200510220_C_A	-0.104401	0.132195	0.104401	0.128852	0.0187523	0.238901	-0.00221819	0.161872	0.00221819	0.158562	0.921621	0.0204549	-0.0973386	0.0550011	0.0973386	0.0528367	0.0173388	0.0780895	-0.00207365	0.0859378	0.00207365	0.0838775	-0.00408085	0.486645	0.00408085	0.4778	FALSE
chr2	200510401	G	A	chr2_200510401_G_A	-0.00315098	0.880248	0.0038014	0.875213	0.00704365	0.766227	-1.62222e-05	0.899254	2.50939e-05	0.89456	0.885909	0.046715	-0.00280477	0.558348	0.00339465	0.551923	0.00629476	0.284905	-1.45402e-05	0.628957	2.25861e-05	0.62301	-0.000169903	0.94956	0.000198485	0.944323	FALSE
chr2	200510475	A	C	chr2_200510475_A_C	-0.0182616	0.516092	0.0209079	0.51015	0.00884902	0.648565	-0.00014663	0.56434	0.000176801	0.558629	0.861475	0.0651962	-0.0160146	0.256077	0.0182675	0.251553	0.00762175	0.230174	-0.000128584	0.335202	0.000154271	0.33052	-0.00119726	0.737892	0.00136875	0.73261	FALSE
chr2	200526027	T	G	chr2_200526027_T_G	0.0256674	0.25155	0.0600566	0.251854	0.0158572	0.309096	0.00045302	0.27237	0.0010207	0.272188	0.972206	0.00145438	0.0242638	0.103916	0.0579838	0.105006	0.0154089	0.0931282	0.000428104	0.14231	0.000984916	0.143169	0.000997189	0.717033	0.0016514	0.720673	FALSE
chr2	200526228	G	A	chr2_200526228_G_A	0.00032072	0.497584	0.0218105	0.496903	0.0200114	0.21339	3.50398e-05	0.379605	0.000467931	0.379665	0.97248	0.00133939	0.000588033	0.225563	0.0212163	0.225453	0.0194618	0.0638555	4.02721e-05	0.203673	0.000455648	0.203349	-0.000128618	0.870312	0.000547819	0.868853	FALSE
chr2	200578909	G	A	chr2_200578909_G_A	-0.0219221	0.494126	0.0219221	0.484926	0.00815032	0.701234	-0.00017642	0.561097	0.00017642	0.550947	0.349401	0.356462	-0.00776442	0.397457	0.00776442	0.388687	0.00284645	0.473573	-6.2439e-05	0.462837	6.2439e-05	0.453149	-0.00574019	0.38473	0.00574019	0.376084	FALSE
chr2	200586283	C	T	chr2_200586283_C_T	-0.035728	0.359608	0.035728	0.352006	0.0130751	0.424469	-0.000397249	0.395663	0.000397249	0.387245	0.709075	0.158448	-0.0254743	0.199297	0.0254743	0.193692	0.00921461	0.190494	-0.000281776	0.24893	0.000281776	0.242471	-0.00574813	0.390944	0.00574813	0.382043	FALSE
chr2	200586924	A	G	chr2_200586924_A_G	-0.00706526	0.727448	0.00932723	0.723615	0.00502697	0.935177	-3.25932e-05	0.817985	4.5574e-05	0.814776	0.400389	0.315188	-0.002814	0.546856	0.00370076	0.54296	0.00200664	0.558661	-1.28378e-05	0.654827	1.79643e-05	0.651335	-0.00188005	0.620253	0.00243581	0.61543	FALSE
chr2	200587124	C	A	chr2_200587124_C_A	0.0110125	0.634919	0.0129205	0.640602	0.0120585	0.460848	0.000120421	0.588779	0.000147873	0.596157	0.278375	0.428595	0.00299521	0.531372	0.00356705	0.537246	0.00335918	0.430457	3.24872e-05	0.513968	4.07149e-05	0.520451	0.00286454	0.520932	0.00338536	0.526877	FALSE
chr2	200703199	A	G	chr2_200703199_A_G	0.303752	0.0173449	0.303752	0.0179602	0.0668248	0.0167472	0.0212108	0.0153855	0.0212108	0.0156559	0.718189	0.148466	0.224794	0.0109305	0.224794	0.0115781	0.0488838	0.00926129	0.0158645	0.0098451	0.0158645	0.0103318	0.0489401	0.026592	0.0489401	0.0270804	TRUE
chr2	200703646	G	C	chr2_200703646_G_C	-0.0307456	0.338303	0.0373831	0.333211	0.0186713	0.238148	-0.000583325	0.289584	0.000693279	0.285939	0.577905	0.21587	-0.017599	0.216676	0.0215546	0.212685	0.0107572	0.155477	-0.000333301	0.206729	0.000398826	0.202997	-0.00719787	0.277982	0.0087	0.273693	FALSE
chr2	200703802	C	T	chr2_200703802_C_T	0.0116425	0.385794	0.0306033	0.388667	0.00820618	0.695448	0.000110217	0.478221	0.000277532	0.48051	0.511431	0.248203	0.00628457	0.263393	0.0157771	0.265533	0.00422394	0.376243	6.07836e-05	0.346717	0.00014453	0.348963	0.00319164	0.303139	0.00770122	0.305172	FALSE
chr2	200704276	C	T	chr2_200704276_C_T	0.125194	0.0895247	0.125194	0.0923378	0.0527547	0.0324506	0.0076146	0.0554377	0.0076146	0.0564154	0.242427	0.473311	0.0320884	0.158763	0.0320884	0.164013	0.0132606	0.124775	0.00199465	0.085327	0.00199465	0.088006	0.032577	0.061973	0.032577	0.0635365	FALSE
chr2	200726253	T	C	chr2_200726253_T_C	0.00531529	0.48077	0.0224907	0.482157	0.0272464	0.130447	-3.66564e-05	0.317791	0.000647886	0.318549	0.134559	0.65032	0.000555698	0.585021	0.00253143	0.585237	0.00352604	0.424936	-5.00675e-06	0.436834	7.11985e-05	0.436623	0.00108294	0.412557	0.00516379	0.413314	FALSE
chr2	200735719	C	T	chr2_200735719_C_T	-0.00219949	0.668378	0.0116196	0.66638	0.0103449	0.555753	-2.29599e-05	0.630952	0.000124538	0.628499	0.512728	0.24778	-0.0011931	0.439696	0.00580225	0.436858	0.00524556	0.319609	-1.20274e-05	0.455307	6.17012e-05	0.452901	-0.000693904	0.564992	0.00285977	0.562614	FALSE
chr2	200739900	G	A	chr2_200739900_G_A	-0.00930404	0.72934	0.00930404	0.721654	0.00904651	0.638665	-8.34715e-05	0.714623	8.34715e-05	0.705116	0.110559	0.6962	-0.001072	0.734775	0.001072	0.726363	0.000986542	0.71992	-9.55305e-06	0.733205	9.55305e-06	0.724551	-0.00200073	0.66302	0.00200073	0.654109	FALSE
chr2	200739917	A	G	chr2_200739917_A_G	0.0028673	0.812163	0.00563512	0.814644	0.0153667	0.331909	1.59388e-05	0.745973	6.8442e-05	0.747651	0.104657	0.708872	0.000199392	0.818427	0.000495418	0.819481	0.00163148	0.61265	7.22025e-07	0.768107	6.28117e-06	0.768443	0.000639916	0.762302	0.00122426	0.765052	FALSE
chr2	200740472	G	A	chr2_200740472_G_A	-0.0157966	0.494281	0.0233098	0.487841	0.0125934	0.433305	-0.000177015	0.493657	0.00028736	0.487804	0.0714054	0.783016	-0.00154137	0.676464	0.00200987	0.670116	0.000903766	0.739541	-1.82836e-05	0.647009	2.51643e-05	0.640491	-0.00321546	0.469241	0.00464138	0.463298	FALSE
chr2	200740527	T	C	chr2_200740527_T_C	0.0665703	0.181295	0.0665703	0.186352	0.015802	0.313113	0.00107494	0.20887	0.00107494	0.213358	0.101023	0.715662	0.00712419	0.400442	0.00712419	0.409585	0.00160971	0.618608	0.000115908	0.361708	0.000115908	0.370766	0.0143497	0.159408	0.0143497	0.163578	FALSE
chr2	200741922	C	A	chr2_200741922_C_A	-0.124177	0.134135	0.124177	0.130876	0.0268207	0.134459	-0.0042707	0.138733	0.0042707	0.13578	0.411295	0.308563	-0.0554149	0.136261	0.0554149	0.13204	0.0113484	0.150553	-0.00189857	0.127413	0.00189857	0.124463	-0.0314162	0.0954875	0.0314162	0.0934492	FALSE
chr2	200741999	T	C	chr2_200741999_T_C	0.0138487	0.367603	0.0324483	0.371202	0.00977466	0.587331	0.00014505	0.428345	0.000316476	0.432071	0.427372	0.297424	0.00507142	0.282159	0.0135915	0.284797	0.00410863	0.380287	5.21677e-05	0.3381	0.000130532	0.34116	0.00400464	0.282201	0.00822205	0.284882	FALSE
chr2	200765493	T	C	chr2_200765493_T_C	-0.079636	0.0884586	0.132067	0.0871035	0.0318723	0.0958293	-0.00340665	0.0905456	0.00439249	0.0896306	0.350249	0.360495	-0.0343819	0.114482	0.0512721	0.11252	0.011322	0.150829	-0.0014173	0.0988759	0.00173488	0.0977204	-0.0219318	0.0593654	0.0350382	0.058512	FALSE
chr2	200765496	T	C	chr2_200765496_T_C	0.470058	0.0067595	0.470058	0.00710394	0.0541775	0.0309584	0.0290829	0.0121865	0.0290829	0.0127024	0.46161	0.276067	0.2111	0.0125237	0.2111	0.013258	0.0242293	0.0447599	0.0128439	0.0138796	0.0128439	0.014688	0.118751	0.00439942	0.118751	0.00451123	TRUE
chr2	200811718	G	A	chr2_200811718_G_A	-0.0214758	0.511836	0.0214758	0.504182	0.0112558	0.504438	-0.000273073	0.507663	0.000273073	0.498982	0.99057	0.000245323	-0.0212364	0.230692	0.0212364	0.224283	0.0111452	0.149796	-0.000269891	0.28038	0.000269891	0.272971	-0.000320752	0.925851	0.000320752	0.918906	FALSE
chr2	200812731	C	T	chr2_200812731_C_T	0.0329149	0.38618	0.0329149	0.393648	0.0228938	0.173484	0.000867383	0.283953	0.000867383	0.290121	0.803625	0.106698	0.0261838	0.193939	0.0261838	0.200047	0.0183801	0.0714736	0.000687749	0.167828	0.000687749	0.173005	0.00363784	0.516611	0.00363784	0.525203	FALSE
chr2	200825104	A	G	chr2_200825104_A_G	0.00600292	0.65081	0.0126216	0.652132	0.00764769	0.740063	6.8663e-05	0.682931	0.000110618	0.685015	0.304006	0.399815	0.00219814	0.537364	0.00409169	0.538578	0.00237815	0.520833	2.42244e-05	0.581471	3.63102e-05	0.583257	0.00145291	0.5404	0.00333296	0.542242	FALSE
chr2	200825372	A	T	chr2_200825372_A_T	0.000698939	0.864675	0.00422779	0.863711	0.00534142	0.917872	8.52377e-06	0.904031	2.2957e-05	0.903027	0.341059	0.36586	0.000437885	0.695291	0.00159704	0.694382	0.00183759	0.585332	4.28553e-06	0.764812	8.86052e-06	0.764162	0.000106388	0.790889	0.00102418	0.789394	FALSE
chr2	200825792	A	G	chr2_200825792_A_G	0.090391	0.137349	0.090391	0.141165	0.0302375	0.110166	0.00326254	0.11675	0.00326254	0.119238	0.283043	0.424333	0.0236099	0.197858	0.0236099	0.203838	0.00837915	0.21404	0.000830094	0.144987	0.000830094	0.148933	0.0229354	0.0969295	0.0229354	0.0994167	FALSE
chr2	200827726	T	A	chr2_200827726_T_A	0.00687927	0.779168	0.00687927	0.786819	0.00447499	0.963862	3.0254e-05	0.859858	3.0254e-05	0.867038	0.147524	0.62449	0.000926287	0.739864	0.000926287	0.748349	0.000653879	0.791317	4.08723e-06	0.810549	4.08723e-06	0.818682	0.00150055	0.711643	0.00150055	0.720024	FALSE
chr2	200828053	T	C	chr2_200828053_T_C	-0.00865445	0.353948	0.0372276	0.352841	0.0125664	0.438076	-0.00016809	0.372346	0.000490883	0.370757	0.232296	0.489457	-0.000577384	0.386498	0.00824422	0.385376	0.00294151	0.468869	-1.91538e-05	0.387114	0.000108022	0.385683	-0.00213411	0.273694	0.00920654	0.272861	FALSE
chr2	200844706	A	G	chr2_200844706_A_G	0.00974379	0.222767	0.0576792	0.224143	0.0217347	0.191031	0.000403683	0.196567	0.00126245	0.197263	0.15532	0.608651	-0.000111211	0.362245	0.00909226	0.364319	0.00334303	0.43598	2.98812e-05	0.291604	0.000195312	0.293856	0.00195468	0.172908	0.013705	0.173661	FALSE
chr2	200851830	G	C	chr2_200851830_G_C	0.026503	0.425911	0.026503	0.434296	0.00926209	0.622377	0.000262386	0.476628	0.000262386	0.48568	0.0156089	0.933601	0.000432702	0.824625	0.000432702	0.832362	0.000157555	0.929237	4.68351e-06	0.80735	4.68351e-06	0.815298	0.00247074	0.597404	0.00247074	0.606741	FALSE
chr2	200855449	G	A	chr2_200855449_G_A	-0.0332666	0.370359	0.0332666	0.362647	0.0109645	0.51919	-0.00036427	0.409093	0.00036427	0.400528	0.146473	0.62718	-0.00516871	0.479142	0.00516871	0.470189	0.00157424	0.620325	-5.58481e-05	0.487003	5.58481e-05	0.476977	-0.00802039	0.297976	0.00802039	0.291164	FALSE
chr2	200889340	T	C	chr2_200889340_T_C	-0.241395	0.0301523	0.241395	0.0291573	0.0210209	0.199033	-0.00535622	0.0686636	0.00535622	0.0673371	0.994563	8.29904e-05	-0.240136	0.0105144	0.240136	0.00995787	0.0209061	0.0565771	-0.00532803	0.0335887	0.00532803	0.0325821	-0.00239929	0.627791	0.00239929	0.618604	TRUE
chr2	200901300	C	G	chr2_200901300_C_G	0.00404957	0.75894	0.00790719	0.759523	0.00862679	0.66807	3.47968e-05	0.753293	6.91672e-05	0.753683	0.528704	0.23815	0.00224157	0.511653	0.00419168	0.513214	0.00460782	0.353932	1.95898e-05	0.54586	3.6954e-05	0.546777	0.000698668	0.684061	0.00175937	0.685422	FALSE
chr2	200963642	C	G	chr2_200963642_C_G	-0.0475554	0.282751	0.0475554	0.276262	0.0142769	0.361936	-0.000682004	0.30769	0.000682004	0.301806	0.949151	0.00807748	-0.0450109	0.12171	0.0450109	0.118001	0.0135608	0.112982	-0.000646059	0.165879	0.000646059	0.161521	-0.001834	0.683581	0.001834	0.674227	FALSE
chr2	201060210	G	A	chr2_201060210_G_A	0.0176544	0.389799	0.0336212	0.391962	0.0500328	0.0351573	0.0013088	0.18098	0.00187023	0.181121	0.62468	0.191531	0.0124727	0.234934	0.0221373	0.236204	0.0317073	0.0259221	0.00091776	0.126136	0.00126	0.126239	0.00278038	0.366736	0.00623561	0.368986	FALSE
chr2	201117821	T	C	chr2_201117821_T_C	0.0246942	0.510354	0.0247688	0.517611	0.0126668	0.457571	0.000541023	0.483022	0.000541458	0.488328	0.775223	0.125296	0.019285	0.319323	0.019345	0.325827	0.00988866	0.190016	0.000426895	0.338835	0.000427245	0.344063	0.00274545	0.607188	0.0027518	0.615902	FALSE
chr2	201117970	G	A	chr2_201117970_G_A	-0.0228072	0.485673	0.0228072	0.476736	0.00695493	0.795742	-0.00016239	0.583209	0.00016239	0.573106	0.781816	0.121798	-0.0180047	0.251432	0.0180047	0.244398	0.00543344	0.310962	-0.000128095	0.361781	0.000128095	0.352821	-0.00268828	0.585216	0.00268828	0.575779	FALSE
chr2	201127684	C	A	chr2_201127684_C_A	-0.0548017	0.187127	0.0740997	0.183674	0.0162408	0.312716	-0.00124782	0.218878	0.00142201	0.216054	0.382586	0.330238	-0.0235944	0.180397	0.0304026	0.176807	0.00652994	0.27716	-0.000542588	0.198353	0.000604044	0.195126	-0.0133382	0.132837	0.0187497	0.13066	FALSE
chr2	201131056	A	G	chr2_201131056_A_G	-0.185456	0.0535578	0.185456	0.0521986	0.0286532	0.116491	-0.00604144	0.0703463	0.00604144	0.0691969	0.349999	0.356365	-0.0662266	0.0845952	0.0662266	0.0818735	0.0103023	0.168393	-0.00219938	0.0815289	0.00219938	0.0796206	-0.0473474	0.0348229	0.0473474	0.0342107	FALSE
chr2	201138287	T	C	chr2_201138287_T_C	0.0738476	0.162236	0.0738476	0.167001	0.0167343	0.287681	0.00124249	0.189092	0.00124249	0.193059	0.305159	0.407121	0.021751	0.203075	0.021751	0.208899	0.00522689	0.328752	0.000374099	0.204942	0.000374099	0.210444	0.0188323	0.113255	0.0188323	0.116367	FALSE
chr2	201138447	A	G	chr2_201138447_A_G	-0.0101626	0.248438	0.053417	0.247979	0.0141571	0.382334	7.14061e-05	0.283947	0.000809037	0.283479	0.251336	0.467807	-0.00231078	0.302425	0.0142714	0.301618	0.00385834	0.41151	1.76068e-05	0.305136	0.000232417	0.305016	-0.00184194	0.183983	0.0136558	0.18385	FALSE
chr2	201139044	G	A	chr2_201139044_G_A	-0.00160932	0.632117	0.0139949	0.630554	0.00701813	0.792509	-3.25168e-06	0.696015	0.000103991	0.694168	0.127574	0.665857	-0.000253152	0.663398	0.00206338	0.661399	0.000901943	0.742147	-9.10414e-07	0.703154	1.56349e-05	0.701639	-0.000325516	0.546862	0.00335837	0.544456	FALSE
chr2	201144863	G	A	chr2_201144863_G_A	-0.017243	0.345744	0.0394417	0.341823	0.0147537	0.353633	-0.000232429	0.33626	0.000680742	0.332572	0.176742	0.572142	-0.00225341	0.43671	0.00672401	0.431776	0.00258781	0.502548	-2.7177e-05	0.402482	0.000117463	0.397815	-0.00396494	0.27617	0.0094082	0.272709	FALSE
chr2	201150954	G	A	chr2_201150954_G_A	0.0208821	0.498743	0.0208821	0.507531	0.0108185	0.528285	0.000242114	0.509719	0.000242114	0.519115	0.171937	0.579806	0.00340951	0.53552	0.00340951	0.544812	0.00180747	0.587549	3.8965e-05	0.533949	3.8965e-05	0.543635	0.0050844	0.411533	0.0050844	0.420738	FALSE
chr2	201151522	G	A	chr2_201151522_G_A	-0.0834301	0.147634	0.0834301	0.143206	0.0151127	0.343195	-0.00133346	0.196872	0.00133346	0.192842	0.532902	0.238009	-0.0448944	0.115754	0.0448944	0.111576	0.00814883	0.21945	-0.000725738	0.15231	0.000725738	0.148317	-0.0194325	0.114787	0.0194325	0.111841	FALSE
chr2	201151827	G	T	chr2_201151827_G_T	-0.0866959	0.158028	0.0866959	0.154256	0.0416658	0.0541368	-0.00432525	0.100621	0.00432525	0.0981208	0.47803	0.267522	-0.0406311	0.139736	0.0406311	0.135319	0.0198899	0.0635297	-0.00204888	0.089621	0.00204888	0.0869519	-0.0225543	0.114697	0.0225543	0.111521	FALSE
chr2	201157804	G	C	chr2_201157804_G_C	-0.0654492	0.0753203	0.148371	0.0744367	0.0316511	0.0963737	-0.00297455	0.0768357	0.00552103	0.076296	0.328433	0.375562	-0.0262908	0.110146	0.0514274	0.109184	0.0106618	0.161799	-0.00119706	0.0905013	0.00197036	0.0899335	-0.0167696	0.050215	0.0376947	0.0497467	FALSE
chr2	201158437	G	A	chr2_201158437_G_A	-0.00732414	0.630411	0.0133539	0.6242	0.0102641	0.558174	-0.000100796	0.61963	0.00013768	0.61158	0.436615	0.290657	-0.00229212	0.453842	0.0058053	0.447986	0.00426322	0.370406	-3.53098e-05	0.479217	5.67998e-05	0.471791	-0.00220398	0.527914	0.00338536	0.520889	FALSE
chr2	201166793	T	C	chr2_201166793_T_C	0.0490904	0.253277	0.0490904	0.25922	0.0160961	0.301648	0.000781853	0.257771	0.000781853	0.262686	0.242701	0.474502	0.0123623	0.299536	0.0123623	0.307038	0.00385038	0.396018	0.000194556	0.283256	0.000194556	0.290681	0.0127142	0.183799	0.0127142	0.187878	FALSE
chr2	201171321	A	T	chr2_201171321_A_T	-0.00459249	0.639675	0.0133182	0.636867	0.00588877	0.885579	-2.31853e-05	0.731933	8.16733e-05	0.728268	0.216863	0.509783	-0.000803325	0.590262	0.00275943	0.587315	0.0012841	0.664489	-3.85407e-06	0.66452	1.69779e-05	0.661099	-0.00124014	0.545863	0.00323451	0.542568	FALSE
chr2	201171569	G	C	chr2_201171569_G_C	0.0238886	0.216858	0.0595381	0.219795	0.0250178	0.148835	0.000208828	0.178067	0.0015758	0.180315	0.25434	0.458602	0.00667809	0.277621	0.0140984	0.281481	0.00623461	0.277266	8.18837e-05	0.213235	0.000366416	0.21666	0.00552265	0.159472	0.0152056	0.161736	FALSE
chr2	201171755	G	A	chr2_201171755_G_A	0.00380671	0.816753	0.00579861	0.817996	0.00540568	0.923887	2.10934e-05	0.863908	3.25891e-05	0.864853	0.191633	0.548103	0.000683371	0.729618	0.00108776	0.731308	0.00104151	0.708248	3.75911e-06	0.782671	6.10487e-06	0.784414	0.000839989	0.728083	0.00144338	0.729558	FALSE
chr2	201173178	T	C	chr2_201173178_T_C	-0.00216789	0.783057	0.00703208	0.78339	0.00670224	0.815915	-1.78451e-05	0.817319	4.66781e-05	0.817614	0.0589914	0.813177	-0.000121805	0.834062	0.000455632	0.835357	0.00039506	0.855196	-1.17326e-06	0.853433	3.0582e-06	0.854586	-0.000295346	0.745931	0.00130524	0.746627	FALSE
chr2	201177615	A	T	chr2_201177615_A_T	0.105973	0.126033	0.105973	0.128739	0.0201812	0.218347	0.00251341	0.160707	0.00251341	0.163305	0.62577	0.194626	0.0666433	0.0916737	0.0666433	0.0945908	0.01265	0.126883	0.00158491	0.117205	0.00158491	0.119765	0.0229417	0.112607	0.0229417	0.11471	FALSE
chr2	201177663	T	G	chr2_201177663_T_G	-0.00349843	0.677866	0.011091	0.672922	0.00525561	0.913903	-5.43736e-06	0.765096	6.52433e-05	0.760231	0.604263	0.20381	-0.0017473	0.425165	0.00668551	0.420273	0.00319506	0.447543	-9.46287e-07	0.545318	3.98443e-05	0.539574	-0.00101148	0.618711	0.00235483	0.612243	FALSE
chr2	201177728	A	G	chr2_201177728_A_G	0.00347913	0.696241	0.0107406	0.699447	0.00589678	0.873029	3.35688e-05	0.781358	5.92825e-05	0.785986	0.594735	0.207954	0.00190347	0.448981	0.00652355	0.453486	0.00349581	0.421766	1.93779e-05	0.559334	3.57382e-05	0.564109	0.000773298	0.618853	0.00244057	0.621938	FALSE
chr2	201182956	T	C	chr2_201182956_T_C	-0.475236	0.00755207	0.475236	0.0070133	0.0767844	0.0113054	-0.041954	0.00813641	0.041954	0.00780674	0.75995	0.127521	-0.368621	0.00469038	0.368621	0.00430389	0.0584225	0.00556424	-0.0328098	0.00522703	0.0328098	0.00483181	-0.07118	0.0158535	0.07118	0.0153024	TRUE
chr2	201183110	C	T	chr2_201183110_C_T	-0.0782903	0.133135	0.0973287	0.130908	0.0170023	0.309228	-0.00201207	0.179075	0.00216538	0.176932	0.805445	0.100737	-0.0657694	0.0659338	0.079857	0.0642067	0.013921	0.121158	-0.0016901	0.10508	0.00180355	0.103422	-0.00633723	0.25715	0.00956381	0.254281	FALSE
chr2	201183400	C	T	chr2_201183400_C_T	-0.0100676	0.689301	0.0119729	0.685151	0.0126614	0.431369	-0.000133283	0.633959	0.000158433	0.629719	0.756028	0.130829	-0.00804386	0.417729	0.00935035	0.414222	0.00954717	0.179584	-0.00010676	0.420801	0.00012397	0.417675	-0.00105912	0.728259	0.0014942	0.725412	FALSE
chr2	201183844	G	A	chr2_201183844_G_A	0.00131584	0.904693	0.00267401	0.906844	0.00464197	0.954226	4.39964e-06	0.93696	1.21935e-05	0.939138	0.477884	0.266825	0.000640795	0.723269	0.00131987	0.725651	0.00223187	0.535622	2.15861e-06	0.796419	6.05161e-06	0.799215	0.000317576	0.845027	0.000679613	0.847122	FALSE
chr2	201208426	C	T	chr2_201208426_C_T	-0.0478328	0.269862	0.0478328	0.263081	0.0113664	0.495412	-0.000556849	0.328614	0.000556849	0.32164	0.139294	0.638877	-0.00670861	0.419949	0.00670861	0.411117	0.00158175	0.616356	-7.79445e-05	0.427858	7.79445e-05	0.418064	-0.0113486	0.215145	0.0113486	0.209629	FALSE
chr2	201209067	C	T	chr2_201209067_C_T	-0.102891	0.115625	0.102891	0.112017	0.0225237	0.173218	-0.00235462	0.127021	0.00235462	0.124393	0.160103	0.600696	-0.0166645	0.262199	0.0166645	0.255173	0.0036301	0.413133	-0.0003854	0.215083	0.0003854	0.209026	-0.024501	0.0861673	0.024501	0.0840107	FALSE
chr2	201219661	G	C	chr2_201219661_G_C	-0.0152389	0.405859	0.0338764	0.402337	0.0110155	0.53031	-0.000384207	0.445561	0.000510301	0.442281	0.242393	0.475737	-0.00415145	0.430152	0.00830781	0.426061	0.00266538	0.503931	-9.76488e-05	0.448105	0.000125769	0.443261	-0.0037077	0.317374	0.00864601	0.3137	FALSE
chr2	201220498	A	G	chr2_201220498_A_G	0.00462589	0.784426	0.00670474	0.789461	0.0123776	0.444978	6.61314e-05	0.694968	8.87597e-05	0.701628	0.357962	0.350663	0.00129302	0.59695	0.00229984	0.603252	0.00433343	0.367048	1.8773e-05	0.559992	2.97323e-05	0.566674	0.00126554	0.666684	0.00182765	0.672412	FALSE
chr2	201223974	C	T	chr2_201223974_C_T	0.0599632	0.210927	0.0599632	0.217378	0.0191179	0.227547	0.00116389	0.201427	0.00116389	0.205741	0.264087	0.452113	0.0158106	0.261523	0.0158106	0.268634	0.00500761	0.33555	0.000303466	0.231897	0.000303466	0.238597	0.0149737	0.152854	0.0149737	0.157205	FALSE
chr2	201224002	T	C	chr2_201224002_T_C	0.0325684	0.391286	0.0325684	0.399125	0.00998393	0.576005	0.000383702	0.443114	0.000383702	0.451267	0.25073	0.469167	0.010015	0.386496	0.010015	0.395028	0.00260111	0.511174	0.00012232	0.421869	0.00012232	0.431474	0.00839195	0.303636	0.00839195	0.310831	FALSE
chr2	201232604	G	C	chr2_201232604_G_C	-0.00199614	0.78797	0.00680836	0.786001	0.00435176	0.980332	-9.65374e-06	0.8696	3.12861e-05	0.867919	0.796245	0.113503	-0.00163545	0.487364	0.00535168	0.485067	0.0034564	0.423213	-7.99989e-06	0.623703	2.45953e-05	0.621324	-0.000206425	0.835006	0.000755831	0.833234	FALSE
chr2	201232852	G	A	chr2_201232852_G_A	0.0241876	0.456104	0.0241876	0.465272	0.0163214	0.294723	0.000395553	0.386797	0.000395553	0.394968	0.803824	0.108419	0.0197045	0.2268	0.0197045	0.233288	0.0131161	0.118363	0.000322104	0.226206	0.000322104	0.232109	0.00233577	0.602297	0.00233577	0.611525	FALSE
chr2	201233250	A	T	chr2_201233250_A_T	0.00370884	0.582557	0.0165907	0.582386	0.00452527	0.969077	2.31407e-05	0.734014	7.98916e-05	0.733348	0.823632	0.0928787	0.00331281	0.31405	0.0139806	0.314824	0.00372998	0.405673	2.02741e-05	0.480578	6.74536e-05	0.480681	0.000247709	0.740307	0.00134652	0.740989	FALSE
chr2	201234390	T	A	chr2_201234390_T_A	-0.158274	0.0840883	0.158274	0.0817436	0.0324159	0.108038	-0.00748787	0.0877378	0.00748787	0.0858907	0.309567	0.394482	-0.0509733	0.126853	0.0509733	0.1228	0.0102241	0.176906	-0.00243261	0.104468	0.00243261	0.101885	-0.0419105	0.0576638	0.0419105	0.0561245	FALSE
chr2	201243106	C	T	chr2_201243106_C_T	-0.131675	0.0828522	0.131675	0.0805075	0.0238157	0.160328	-0.00335699	0.101473	0.00335699	0.0996646	0.197902	0.536724	-0.0237335	0.200399	0.0237335	0.194095	0.00449304	0.358098	-0.00057742	0.1682	0.00057742	0.163308	-0.031186	0.060753	0.031186	0.0594571	FALSE
chr2	201252518	C	T	chr2_201252518_C_T	-0.0272733	0.453685	0.0272733	0.444784	0.00946214	0.610706	-0.000327837	0.496966	0.000327837	0.488159	0.460278	0.277401	-0.0126597	0.328379	0.0126597	0.320486	0.0043701	0.373562	-0.000153085	0.384115	0.000153085	0.375124	-0.00670562	0.365213	0.00670562	0.356637	FALSE
chr2	201252787	G	T	chr2_201252787_G_T	-0.100645	0.125841	0.100645	0.122523	0.0257793	0.138241	-0.00278999	0.121413	0.00278999	0.119055	0.615288	0.198256	-0.0627615	0.0867993	0.0627615	0.083466	0.016025	0.0895015	-0.00175284	0.088185	0.00175284	0.0857004	-0.0208552	0.111189	0.0208552	0.108664	FALSE
chr2	201253130	G	C	chr2_201253130_G_C	0.00255976	0.662065	0.0119347	0.664123	0.00810265	0.707426	3.47409e-05	0.679136	0.000106111	0.681761	0.729647	0.148577	0.00171948	0.385785	0.00854964	0.386535	0.00590682	0.29183	2.43565e-05	0.449419	7.63744e-05	0.450089	0.000765359	0.649731	0.00210235	0.651956	FALSE
chr2	201253156	C	G	chr2_201253156_C_G	0.000953096	0.675862	0.0113091	0.676909	0.0139262	0.379773	-1.00216e-05	0.592869	0.000158259	0.59324	0.72358	0.151355	0.000855749	0.390702	0.0083971	0.390844	0.0100947	0.16914	-5.17283e-06	0.376834	0.000117312	0.376538	5.3988e-05	0.699314	0.00160694	0.699817	FALSE
chr2	201257992	T	G	chr2_201257992_T_G	0.0871528	0.139075	0.0871528	0.143021	0.0261078	0.136809	0.00227145	0.128516	0.00227145	0.131134	0.929301	0.0170131	0.0813494	0.056276	0.0813494	0.058748	0.0242286	0.0434722	0.00211554	0.0674177	0.00211554	0.0695347	0.00352033	0.499481	0.00352033	0.508785	FALSE
chr2	201258272	A	G	chr2_201258272_A_G	-0.0396791	0.28007	0.0469077	0.275122	0.0176474	0.266499	-0.000717828	0.26306	0.000846287	0.259975	0.940863	0.0102377	-0.0376567	0.117951	0.0443857	0.114997	0.0166265	0.0842385	-0.000682678	0.140813	0.000802258	0.138265	-0.00151325	0.68726	0.00174826	0.680287	FALSE
chr2	201258707	C	T	chr2_201258707_C_T	0.0173987	0.518158	0.0204902	0.523828	0.0190222	0.232991	0.000332574	0.403369	0.000385208	0.408146	0.867907	0.0570621	0.0155396	0.247963	0.0180392	0.252552	0.0165547	0.084196	0.000296937	0.227291	0.000339492	0.231016	0.000957492	0.752222	0.00123061	0.757365	FALSE
chr2	201261015	A	G	chr2_201261015_A_G	-0.012538	0.64794	0.012538	0.639432	0.00458909	0.97227	-5.51368e-05	0.782857	5.51368e-05	0.774334	0.634187	0.190463	-0.00804192	0.393055	0.00804192	0.384476	0.00290707	0.466574	-3.5411e-05	0.546894	3.5411e-05	0.53683	-0.0025025	0.604659	0.0025025	0.594958	FALSE
chr2	201261892	A	G	chr2_201261892_A_G	-0.001715	0.89371	0.00324473	0.891842	0.00517999	0.931661	-6.70365e-06	0.92759	1.63792e-05	0.925475	0.572372	0.217625	-0.000911547	0.647353	0.00185859	0.644338	0.00299605	0.460726	-3.45134e-06	0.727681	9.4576e-06	0.725427	-0.000406498	0.837227	0.000736777	0.835268	FALSE
chr2	201270706	G	A	chr2_201270706_G_A	0.0179204	0.536279	0.0179204	0.545511	0.00875916	0.65904	0.000160807	0.567689	0.000160807	0.578166	0.521557	0.243406	0.00909244	0.360316	0.00909244	0.36852	0.00452074	0.356976	8.10938e-05	0.414065	8.10938e-05	0.423627	0.00447147	0.440364	0.00447147	0.449933	FALSE
chr2	201273372	T	C	chr2_201273372_T_C	-0.0183108	0.557382	0.0191796	0.550853	0.00929824	0.621329	-0.000177497	0.601581	0.000184715	0.594094	0.783737	0.12065	-0.0145232	0.321884	0.0152249	0.316451	0.00728802	0.240775	-0.000141032	0.389569	0.000146862	0.383533	-0.00198962	0.659133	0.00210394	0.65235	FALSE
chr2	201273662	T	C	chr2_201273662_T_C	0.046387	0.262951	0.046387	0.269744	0.0134574	0.404089	0.000652586	0.293848	0.000652586	0.299842	0.677913	0.172344	0.0313576	0.148445	0.0313576	0.153438	0.00908612	0.191909	0.000439083	0.189398	0.000439083	0.194138	0.00865237	0.26373	0.00865237	0.270148	FALSE
chr2	201273677	G	T	chr2_201273677_G_T	-0.0648917	0.215718	0.0648917	0.20978	0.0167906	0.285986	-0.00118738	0.228553	0.00118738	0.223118	0.65965	0.180196	-0.0435649	0.127677	0.0435649	0.123447	0.0111558	0.149943	-0.000803119	0.152021	0.000803119	0.14761	-0.012006	0.211291	0.012006	0.205298	FALSE
chr2	201273735	T	C	chr2_201273735_T_C	-0.00452871	0.483867	0.022595	0.48168	0.0159583	0.308953	-6.50392e-05	0.411691	0.000363234	0.409703	0.625179	0.194435	-0.00286245	0.286234	0.0141176	0.284943	0.0100776	0.170589	-4.21851e-05	0.275495	0.000228583	0.274262	-0.000974959	0.430595	0.0047827	0.428431	FALSE
chr2	201278768	G	C	chr2_201278768_G_C	-0.0088473	0.713622	0.00990169	0.708046	0.00558556	0.910207	-5.16806e-05	0.79092	5.72923e-05	0.785478	0.296443	0.409086	-0.00278057	0.587455	0.00312231	0.582006	0.00166444	0.604596	-1.63216e-05	0.669709	1.81404e-05	0.664022	-0.00219763	0.615424	0.00249933	0.608981	FALSE
chr2	201279041	G	A	chr2_201279041_G_A	-0.00888368	0.677907	0.0115747	0.673884	0.00860984	0.669524	-8.73565e-05	0.687086	0.000106804	0.682709	0.499594	0.25516	-0.00452408	0.468524	0.00592073	0.465665	0.00429303	0.368878	-4.46034e-05	0.510069	5.47009e-05	0.506404	-0.00208012	0.588518	0.00279467	0.584264	FALSE
chr2	201279205	T	C	chr2_201279205_T_C	-0.0971481	0.142561	0.0981884	0.13919	0.0167977	0.282128	-0.00161781	0.198521	0.00163672	0.195705	0.54531	0.231919	-0.0565473	0.112155	0.0569852	0.108451	0.00911934	0.189406	-0.000942355	0.150642	0.000950316	0.147861	-0.0224129	0.114637	0.0226543	0.112788	FALSE
chr2	201279332	A	C	chr2_201279332_A_C	0.816491	0.00114072	0.816491	0.00124343	0.106618	0.00370211	0.091165	0.00173406	0.091165	0.00181832	0.702425	0.159637	0.577744	0.000916995	0.577744	0.00105576	0.0754396	0.00243115	0.0650741	0.00122476	0.0650741	0.00129865	0.162494	0.00159463	0.162494	0.00169514	TRUE
chr2	201284973	G	A	chr2_201284973_G_A	0.00544074	0.785508	0.00661551	0.78999	0.00595244	0.871753	3.68e-05	0.822413	4.24537e-05	0.827512	0.220742	0.504831	0.00106976	0.684997	0.00133381	0.690363	0.00129842	0.663046	7.13744e-06	0.735376	8.40825e-06	0.740789	0.00141639	0.682468	0.00174032	0.688156	FALSE
chr2	201286417	T	G	chr2_201286417_T_G	-0.0203983	0.390508	0.0341532	0.386622	0.0187497	0.243741	-0.000525174	0.327549	0.000739701	0.323483	0.409656	0.311113	-0.0105601	0.300746	0.0158369	0.296452	0.00800574	0.223518	-0.00027534	0.269865	0.00035764	0.266107	-0.00511615	0.300707	0.00847929	0.296906	FALSE
chr2	201286440	A	G	chr2_201286440_A_G	0.0394275	0.191593	0.0656974	0.194162	0.0234593	0.176314	0.0013709	0.171691	0.00169145	0.173525	0.403312	0.316034	0.0146335	0.17612	0.0281293	0.179613	0.00952801	0.187344	0.0005655	0.15706	0.00073018	0.159879	0.0109707	0.133683	0.0170491	0.135401	FALSE
chr2	201286677	G	A	chr2_201286677_G_A	-0.0568914	0.239075	0.0568914	0.23307	0.0159492	0.313105	-0.000986451	0.256784	0.000986451	0.251054	0.271274	0.439429	-0.0155875	0.281811	0.0155875	0.274902	0.00427263	0.371938	-0.000265621	0.275236	0.000265621	0.268533	-0.0147578	0.176529	0.0147578	0.172009	FALSE
chr2	201286693	G	A	chr2_201286693_G_A	0.00355066	0.26676	0.0541405	0.266225	0.0191326	0.241561	0.000483658	0.249165	0.00121403	0.24847	0.272925	0.436924	-0.00136403	0.308211	0.0129633	0.307344	0.00488978	0.337188	6.08813e-05	0.271125	0.000268127	0.270795	0.00064468	0.194027	0.0137733	0.193855	FALSE
chr2	201286716	G	C	chr2_201286716_G_C	0.100787	0.127155	0.100787	0.13048	0.0435628	0.0488563	0.00500336	0.0882509	0.00500336	0.0899135	0.284232	0.425096	0.0317256	0.172928	0.0317256	0.178041	0.0126048	0.130211	0.00157451	0.107954	0.00157451	0.111046	0.026813	0.0896383	0.026813	0.0917807	FALSE
chr2	201286769	C	T	chr2_201286769_C_T	-0.00714782	0.777222	0.00714782	0.768976	0.00645955	0.832002	-3.97418e-05	0.832801	3.97418e-05	0.824916	0.237231	0.481907	-0.00184465	0.660254	0.00184465	0.650712	0.00145034	0.638055	-1.01725e-05	0.72435	1.01725e-05	0.715545	-0.00187846	0.676504	0.00187846	0.667234	FALSE
chr2	201288355	T	G	chr2_201288355_T_G	0.0640329	0.219061	0.0713288	0.222184	0.0189657	0.244927	0.00160684	0.224236	0.00168286	0.226184	0.10698	0.701791	0.00894768	0.413261	0.0093747	0.417192	0.00229012	0.549991	0.000223995	0.351413	0.000228616	0.355347	0.0146212	0.18754	0.0159106	0.189586	FALSE
chr2	201288502	C	A	chr2_201288502_C_A	-0.0694374	0.182899	0.0694374	0.177706	0.0164512	0.290717	-0.00115161	0.205107	0.00115161	0.200987	0.102515	0.71184	-0.00712674	0.415306	0.00712674	0.406265	0.00168451	0.607459	-0.000117955	0.370472	0.000117955	0.361393	-0.0147117	0.162574	0.0147117	0.158093	FALSE
chr2	201288529	A	C	chr2_201288529_A_C	0.0490182	0.250823	0.0490182	0.257397	0.0164909	0.295023	0.000821831	0.251326	0.000821831	0.256445	0.117956	0.679464	0.00546607	0.440245	0.00546607	0.449278	0.00183604	0.582234	8.68743e-05	0.389704	8.68743e-05	0.398962	0.0107531	0.21585	0.0107531	0.221489	FALSE
chr2	201288961	C	T	chr2_201288961_C_T	-0.0334012	0.367143	0.0334012	0.358793	0.014059	0.371399	-0.000468338	0.355823	0.000468338	0.347937	0.0994887	0.717934	-0.00343118	0.550907	0.00343118	0.541569	0.00140046	0.649356	-4.8471e-05	0.507169	4.8471e-05	0.497222	-0.00702796	0.328651	0.00702796	0.320402	FALSE
chr2	201289123	G	A	chr2_201289123_G_A	0.0455235	0.292813	0.0455235	0.299155	0.0225874	0.1884	0.00120403	0.238733	0.00120403	0.243238	0.0669737	0.791766	0.00329834	0.562894	0.00329834	0.572317	0.00152857	0.631553	8.17214e-05	0.445816	8.17214e-05	0.455675	0.00859044	0.293621	0.00859044	0.300963	FALSE
chr2	201289197	A	G	chr2_201289197_A_G	-0.025764	0.455279	0.025764	0.446239	0.0203564	0.206974	-0.000527378	0.349686	0.000527378	0.343011	0.0412198	0.858403	-0.00116574	0.733715	0.00116574	0.725175	0.000809555	0.757065	-2.27648e-05	0.633606	2.27648e-05	0.624279	-0.00401893	0.490372	0.00401893	0.481034	FALSE
chr2	201289477	C	T	chr2_201289477_C_T	-0.11018	0.121291	0.11018	0.117472	0.0244825	0.16557	-0.0034591	0.129686	0.0034591	0.126703	0.0192658	0.923616	-0.0035468	0.629294	0.0035468	0.620284	0.000667493	0.802007	-0.000138215	0.49899	0.000138215	0.49048	-0.0116535	0.287997	0.0116535	0.282561	FALSE
chr2	201289674	C	G	chr2_201289674_C_G	-0.022883	0.482222	0.022883	0.473199	0.00915962	0.631515	-0.000220152	0.521491	0.000220152	0.511181	0.0161916	0.932556	-0.000389261	0.855493	0.000389261	0.847997	0.000139949	0.934174	-3.53408e-06	0.84889	3.53408e-06	0.841171	-0.00191181	0.681035	0.00191181	0.67215	FALSE
chr2	201290218	T	C	chr2_201290218_T_C	0.0232742	0.465823	0.0248141	0.472337	0.0116021	0.48345	0.000246352	0.481686	0.000269288	0.488232	0.143278	0.630249	0.00283584	0.560409	0.003134	0.566856	0.00173085	0.601712	3.07631e-05	0.545202	3.52039e-05	0.551838	0.00507169	0.401419	0.00545596	0.407743	FALSE
chr2	201290603	C	T	chr2_201290603_C_T	-0.0338351	0.198852	0.0675086	0.198042	0.0187189	0.244542	-0.000723504	0.204092	0.00141777	0.204135	0.398552	0.317416	-0.0142545	0.189287	0.0266814	0.187375	0.00738874	0.238545	-0.000304742	0.186003	0.000556651	0.184909	-0.00883974	0.143876	0.0171094	0.143667	FALSE
chr2	201290959	G	A	chr2_201290959_G_A	-0.0180565	0.485625	0.022871	0.478585	0.0112661	0.502054	-0.000191635	0.490741	0.000250998	0.483843	0.523309	0.242248	-0.00948698	0.318134	0.0121251	0.31283	0.00584979	0.293178	-9.99601e-05	0.352136	0.000132489	0.346275	-0.00443654	0.404673	0.00545914	0.397875	FALSE
chr2	201296039	C	T	chr2_201296039_C_T	-0.118847	0.102452	0.118847	0.0992423	0.0297106	0.123603	-0.00462983	0.101602	0.00462983	0.0994541	0.0347143	0.884882	-0.00536757	0.558555	0.00536757	0.550003	0.00141228	0.694947	-0.000256115	0.408759	0.000256115	0.402326	-0.013632	0.235877	0.013632	0.231654	FALSE
chr2	201296225	C	T	chr2_201296225_C_T	-0.0185835	0.465422	0.024601	0.458619	0.0124847	0.439156	-0.00022197	0.448497	0.000309115	0.441831	0.0325389	0.889613	-0.00114096	0.774317	0.00117068	0.767575	0.000413913	0.863669	-1.46061e-05	0.743949	1.50365e-05	0.736882	-0.00313924	0.570598	0.00336472	0.563694	FALSE
chr2	201296913	G	A	chr2_201296913_G_A	-0.0204124	0.432	0.0272397	0.426092	0.0142869	0.365011	-0.000247181	0.40385	0.000375166	0.39906	0.00386014	0.977603	-0.000102593	0.931405	0.000111537	0.92545	5.09093e-05	0.968974	-1.2464e-06	0.905137	1.41406e-06	0.898975	-0.000733601	0.822063	0.00085428	0.815294	FALSE
chr2	201297615	C	T	chr2_201297615_C_T	-0.00692685	0.580402	0.0167719	0.578211	0.0132505	0.414894	-6.10037e-05	0.535458	0.000224028	0.534164	0.0183527	0.928788	-5.4166e-06	0.874617	0.000308109	0.874986	0.000301111	0.890692	9.90769e-07	0.82619	4.95494e-06	0.827097	-0.000185782	0.730514	0.00146561	0.73069	FALSE
chr2	201297683	G	C	chr2_201297683_G_C	0.00601592	0.656346	0.0116538	0.660473	0.00887238	0.651602	6.71975e-05	0.652885	0.000104028	0.658209	0.0221986	0.91648	0.00023755	0.873186	0.00026557	0.877795	0.00021924	0.912873	2.4587e-06	0.861953	2.64175e-06	0.86653	0.000949553	0.75937	0.00117186	0.764859	FALSE
chr2	201298320	T	C	chr2_201298320_T_C	0.336924	0.0148698	0.336924	0.0155281	0.0655995	0.01745	0.0244475	0.0142816	0.0244475	0.0147525	0.275948	0.43161	0.0981077	0.0482794	0.0981077	0.0502873	0.0189243	0.0724544	0.00740835	0.0271292	0.00740835	0.0278847	0.082943	0.0101578	0.082943	0.0104042	TRUE
chr2	201298760	G	A	chr2_201298760_G_A	-0.0241769	0.482599	0.0241769	0.47313	0.0128008	0.426233	-0.000311899	0.477107	0.000311899	0.467654	0.438463	0.290684	-0.0119142	0.365437	0.0119142	0.357072	0.00573029	0.300635	-0.000157061	0.37934	0.000157061	0.370601	-0.00554012	0.410473	0.00554012	0.401598	FALSE
chr2	201331340	C	A	chr2_201331340_C_A	0.0106373	0.693333	0.0106373	0.701384	0.00585286	0.886272	6.37626e-05	0.763929	6.37626e-05	0.771676	0.155128	0.608667	0.00167065	0.662986	0.00167065	0.671736	0.000884127	0.74014	9.9221e-06	0.72269	9.9221e-06	0.731416	0.0025946	0.592819	0.0025946	0.601587	FALSE
chr2	201354596	G	A	chr2_201354596_G_A	0.00647824	0.728833	0.00911781	0.735098	0.0066807	0.8143	3.71548e-05	0.778305	5.45502e-05	0.784836	0.171393	0.585185	0.00157087	0.663764	0.00184982	0.671045	0.00109865	0.697863	8.72667e-06	0.715253	1.0565e-05	0.722644	0.00167204	0.631497	0.00223415	0.638247	FALSE
chr2	201363692	T	C	chr2_201363692_T_C	0.0171375	0.589446	0.0171375	0.597196	0.0097079	0.595277	0.000189318	0.597415	0.000189318	0.605793	0.359552	0.351863	0.00706565	0.455955	0.00706565	0.464637	0.00359984	0.419804	7.94089e-05	0.480897	7.94089e-05	0.490138	0.00478587	0.467127	0.00478587	0.473865	FALSE
chr2	201363879	T	C	chr2_201363879_T_C	0.0031716	0.750517	0.00813435	0.754305	0.00537416	0.925862	2.03306e-05	0.818015	4.37087e-05	0.822117	0.452368	0.281835	0.00108437	0.553595	0.00369896	0.557201	0.00240837	0.512647	7.33393e-06	0.648437	1.96505e-05	0.652832	0.000793941	0.661703	0.00192769	0.666088	FALSE
chr2	201364502	A	C	chr2_201364502_A_C	0.00381417	0.781248	0.00693609	0.783605	0.0113978	0.496489	5.77481e-05	0.72134	8.74084e-05	0.725344	0.433957	0.29305	0.00170584	0.583939	0.00300988	0.586554	0.00497827	0.332096	2.57388e-05	0.563699	3.81869e-05	0.566371	0.000982899	0.694377	0.00174508	0.696784	FALSE
chr2	201377412	T	C	chr2_201377412_T_C	-0.0532354	0.255741	0.0532354	0.24915	0.0131307	0.416641	-0.000767053	0.295246	0.000767053	0.289275	0.177995	0.568653	-0.00913635	0.370709	0.00913635	0.362453	0.00228207	0.529199	-0.000128874	0.368569	0.000128874	0.359824	-0.0126173	0.198988	0.0126173	0.193867	FALSE
chr2	201413637	G	A	chr2_201413637_G_A	-0.0922467	0.132867	0.0922467	0.129078	0.0158149	0.324333	-0.00152719	0.181341	0.00152719	0.177682	0.363823	0.343657	-0.0335093	0.151936	0.0335093	0.147016	0.00569718	0.302319	-0.000549167	0.178181	0.000549167	0.173124	-0.0236547	0.0894725	0.0236547	0.0873139	FALSE
chr2	201419888	A	C	chr2_201419888_A_C	0.00206476	0.824611	0.00540909	0.826445	0.00811239	0.705821	2.20286e-05	0.81826	4.69156e-05	0.820819	0.277325	0.435771	0.000433751	0.711821	0.00134615	0.713858	0.00219145	0.538929	4.84837e-06	0.725365	1.15893e-05	0.727753	0.000417613	0.751692	0.00131	0.753467	FALSE
chr2	201420144	T	C	chr2_201420144_T_C	0.132411	0.0744692	0.132411	0.0768582	0.0244385	0.153873	0.00340453	0.0938201	0.00340453	0.0957363	0.275069	0.43952	0.0348586	0.134953	0.0348586	0.139664	0.00636729	0.271294	0.00086335	0.123213	0.00086335	0.126797	0.0338997	0.0512483	0.0338997	0.0524526	FALSE
chr2	201420181	G	A	chr2_201420181_G_A	-0.0692804	0.184981	0.0753336	0.181791	0.0185126	0.243303	-0.0013288	0.205129	0.0014502	0.202655	0.236645	0.490042	-0.0198447	0.257861	0.0210285	0.252448	0.00457784	0.362365	-0.000403809	0.244374	0.000427551	0.239977	-0.0182606	0.135087	0.0196008	0.13293	FALSE
chr2	201420377	A	G	chr2_201420377_A_G	0.0152952	0.597718	0.0152952	0.605914	0.00799272	0.715547	0.000130252	0.642324	0.000130252	0.651763	0.207325	0.5309	0.00319794	0.584936	0.00319794	0.593988	0.00170833	0.609694	2.78747e-05	0.620287	2.78747e-05	0.629669	0.00377122	0.502427	0.00377122	0.510899	FALSE
chr2	201421939	C	T	chr2_201421939_C_T	0.00917071	0.719385	0.00917071	0.727255	0.0123858	0.444453	0.000114113	0.655496	0.000114113	0.664834	0.0297188	0.889026	0.000280504	0.861795	0.000280504	0.869174	0.000366063	0.862178	3.46758e-06	0.829197	3.46758e-06	0.836838	0.00129571	0.740615	0.00129571	0.749297	FALSE
chr2	201422525	G	T	chr2_201422525_G_T	-0.036835	0.344857	0.036835	0.336192	0.0191318	0.230922	-0.000706037	0.286418	0.000706037	0.280097	0.175177	0.575482	-0.00650596	0.428189	0.00650596	0.419185	0.00329449	0.434453	-0.000122553	0.360056	0.000122553	0.351177	-0.008989	0.268061	0.008989	0.260451	FALSE
chr2	201433277	C	T	chr2_201433277_C_T	-0.0057918	0.584323	0.0182523	0.585196	0.00660009	0.81772	-8.96509e-05	0.672338	0.000154984	0.674407	0.35958	0.348305	-0.00391338	0.478044	0.00796966	0.481001	0.00250641	0.51477	-4.98015e-05	0.563346	7.11946e-05	0.565904	-0.00125601	0.500911	0.00451752	0.502568	FALSE
chr2	201433860	C	T	chr2_201433860_C_T	0.021333	0.501287	0.021333	0.509158	0.0112022	0.506982	0.000302524	0.491753	0.000302524	0.500072	0.353196	0.3537	0.00759599	0.409717	0.00759599	0.417914	0.0038956	0.398083	0.000106224	0.418263	0.000106224	0.427119	0.00564174	0.40245	0.00564174	0.410376	FALSE
chr2	201451036	T	C	chr2_201451036_T_C	0.0237336	0.351922	0.0342514	0.357427	0.0273171	0.122292	0.000666906	0.23155	0.000939767	0.23434	0.841877	0.0844718	0.0200731	0.165025	0.0289224	0.168361	0.022986	0.0467272	0.00056368	0.131775	0.000793255	0.133872	0.00191181	0.560743	0.0027915	0.567089	FALSE
chr2	201451761	A	G	chr2_201451761_A_G	0.0302424	0.400919	0.0302424	0.409604	0.012701	0.429963	0.000391455	0.414913	0.000391455	0.423022	0.947397	0.00913082	0.0287109	0.194239	0.0287109	0.199956	0.0120377	0.13368	0.000371809	0.243999	0.000371809	0.24983	0.00110199	0.768083	0.00110199	0.775321	FALSE
chr2	201525319	T	C	chr2_201525319_T_C	-0.0110031	0.640601	0.01305	0.63335	0.00526786	0.921448	-5.65965e-05	0.748461	6.7942e-05	0.740746	0.644632	0.170178	-0.00689728	0.384392	0.00844214	0.37755	0.0033515	0.431557	-3.44633e-05	0.517463	4.30259e-05	0.509389	-0.00221668	0.614609	0.00245486	0.606744	FALSE
chr2	201525424	A	C	chr2_201525424_A_C	0.0181356	0.499907	0.0224524	0.505329	0.0128122	0.426685	0.000206784	0.485359	0.000278952	0.489876	0.663312	0.156752	0.0147553	0.286844	0.017243	0.291813	0.00842648	0.2077	0.000169713	0.315967	0.0002113	0.320021	0.00165457	0.565896	0.0027915	0.570615	FALSE
chr2	201642509	G	C	chr2_201642509_G_C	-0.421087	0.00862616	0.421087	0.00821636	0.0939136	0.00595399	-0.0421633	0.00686607	0.0421633	0.00645756	0.922286	0.0229446	-0.387428	0.00341651	0.387428	0.00313211	0.0864039	0.00152231	-0.0386983	0.00320016	0.0386983	0.00294716	-0.0206726	0.110662	0.0206726	0.107866	TRUE
chr2	201642630	G	C	chr2_201642630_G_C	-0.0236849	0.461363	0.0265524	0.454749	0.0223605	0.187743	-0.000639937	0.340752	0.000690544	0.336377	0.939848	0.0126747	-0.0222226	0.212513	0.0248904	0.208245	0.0210029	0.0588302	-0.000599651	0.186721	0.000646735	0.183581	-0.00090668	0.797457	0.0010083	0.792739	FALSE
chr2	201643392	A	C	chr2_201643392_A_C	-0.0332835	0.353957	0.0360265	0.348218	0.0313513	0.0972114	-0.00117924	0.218962	0.00122954	0.215786	0.794663	0.115315	-0.0263273	0.181926	0.028568	0.177803	0.0248597	0.041481	-0.00093408	0.132371	0.000975171	0.130046	-0.00375216	0.477835	0.00406339	0.470786	FALSE
chr2	201643603	C	T	chr2_201643603_C_T	-0.0111675	0.688498	0.0111675	0.680229	0.00861211	0.666624	-9.82773e-05	0.702258	9.82773e-05	0.693073	0.67149	0.175662	-0.00758904	0.427373	0.00758904	0.418706	0.00579204	0.296599	-6.69959e-05	0.480628	6.69959e-05	0.471022	-0.00195786	0.67362	0.00195786	0.664634	FALSE
chr2	201780628	C	A	chr2_201780628_C_A	-0.0281101	0.424329	0.0281101	0.415514	0.00772821	0.735349	-0.000224483	0.516367	0.000224483	0.505862	0.858153	0.072748	-0.0242012	0.201415	0.0242012	0.195198	0.00663739	0.262945	-0.000193367	0.301638	0.000193367	0.293938	-0.00193722	0.665383	0.00193722	0.656897	FALSE
chr2	201781238	C	T	chr2_201781238_C_T	0.27172	0.0222494	0.27172	0.0229531	0.0335222	0.087227	0.00989613	0.0382655	0.00989613	0.0389462	0.955249	0.00628305	0.259608	0.00800282	0.259608	0.00849568	0.0319996	0.0256015	0.00945058	0.0183632	0.00945058	0.0190668	0.00953364	0.247606	0.00953364	0.253924	TRUE
chr2	201781767	C	G	chr2_201781767_C_G	-0.00332077	0.759056	0.00801908	0.756183	0.00544303	0.917603	-2.10898e-05	0.824641	4.48463e-05	0.821382	0.778581	0.124794	-0.00263915	0.46396	0.00631921	0.461802	0.00423621	0.374446	-1.66965e-05	0.576507	3.5287e-05	0.573862	-0.000263588	0.821413	0.00083205	0.819927	FALSE
chr2	201964705	G	A	chr2_201964705_G_A	-0.0430552	0.317397	0.0430552	0.309613	0.0119764	0.464207	-0.000528515	0.353705	0.000528515	0.34602	0.816979	0.0992994	-0.0355667	0.155345	0.0355667	0.150043	0.00978834	0.174261	-0.0004368	0.208967	0.0004368	0.203018	-0.00400305	0.481824	0.00400305	0.472816	FALSE
chr2	201965294	C	G	chr2_201965294_C_G	-0.0162818	0.580599	0.0162818	0.571541	0.00571429	0.884797	-9.97707e-05	0.683475	9.97707e-05	0.674102	0.696826	0.164553	-0.0112157	0.337108	0.0112157	0.329113	0.00396396	0.388787	-6.84382e-05	0.46179	6.84382e-05	0.451662	-0.00296934	0.567748	0.00296934	0.558291	FALSE
chr2	201965344	G	A	chr2_201965344_G_A	-0.020645	0.508076	0.0231766	0.501333	0.00918906	0.623512	-0.000226902	0.546968	0.000249328	0.540598	0.649677	0.184746	-0.013601	0.305422	0.0153244	0.299923	0.00599413	0.293044	-0.000149529	0.369745	0.000164795	0.364155	-0.00389666	0.474491	0.00444289	0.46778	FALSE
chr2	202032796	T	A	chr2_202032796_T_A	-0.0506616	0.274081	0.0506616	0.267062	0.0145262	0.360277	-0.000799857	0.294304	0.000799857	0.287851	0.887291	0.0487569	-0.0452337	0.121402	0.0452337	0.117308	0.0129125	0.123425	-0.000715939	0.16315	0.000715939	0.158684	-0.00277879	0.582337	0.00277879	0.572998	FALSE
chr2	202032853	G	C	chr2_202032853_G_C	-0.00311717	0.621725	0.0135614	0.623513	0.0102943	0.55788	-4.60953e-05	0.599684	0.000148656	0.602113	0.89583	0.0420144	-0.00289546	0.318707	0.0121686	0.320181	0.00920852	0.188498	-4.21348e-05	0.359458	0.000133152	0.361194	-6.98668e-05	0.832679	0.000733601	0.83504	FALSE
chr2	202032913	G	C	chr2_202032913_G_C	0.0127587	0.643301	0.0127587	0.651892	0.0118199	0.472787	0.000151781	0.592064	0.000151781	0.602603	0.908143	0.0324948	0.0116592	0.323621	0.0116592	0.331577	0.0107356	0.155248	0.000138722	0.342813	0.000138722	0.351523	0.000638328	0.846704	0.000638328	0.853872	FALSE
chr2	202033414	C	T	chr2_202033414_C_T	-0.00366518	0.5525	0.0181773	0.552786	0.0128644	0.421804	-6.889e-05	0.511549	0.000238604	0.513055	0.977284	0.0013686	-0.00350808	0.254792	0.0177593	0.255485	0.0125686	0.12554	-6.63794e-05	0.280907	0.000233013	0.281804	-0.000214364	0.884181	0.000477952	0.884758	FALSE
chr2	202034208	A	G	chr2_202034208_A_G	-0.10984	0.103102	0.10984	0.100152	0.0240383	0.154817	-0.00269552	0.11338	0.00269552	0.111015	0.954588	0.00673726	-0.104998	0.0409673	0.104998	0.0393331	0.0229605	0.0471194	-0.00257837	0.0589806	0.00257837	0.0572528	-0.00371247	0.495866	0.00371247	0.486673	FALSE
chr2	202034488	A	C	chr2_202034488_A_C	0.032955	0.378476	0.032955	0.386618	0.0175703	0.266992	0.00061574	0.324875	0.00061574	0.332303	0.903733	0.036285	0.0300073	0.169724	0.0300073	0.175385	0.0158547	0.0905116	0.000560135	0.178648	0.000560135	0.183958	0.00158312	0.694473	0.00158312	0.70383	FALSE
chr2	202173123	G	A	chr2_202173123_G_A	-0.146844	0.0971579	0.152106	0.0957561	0.0280276	0.117624	-0.00453867	0.105965	0.00469011	0.105136	0.357518	0.351117	-0.0544031	0.124476	0.0563869	0.121944	0.010023	0.170479	-0.00169631	0.11367	0.00175341	0.112006	-0.0362497	0.0662281	0.0377392	0.0659183	FALSE
chr2	202177915	T	C	chr2_202177915_T_C	-0.00399106	0.691244	0.0106745	0.688809	0.0105118	0.553455	2.37288e-06	0.665536	0.000123883	0.663498	0.152651	0.613039	-0.000850995	0.665943	0.00194786	0.662693	0.00162128	0.619639	-1.25803e-06	0.653238	2.19786e-05	0.651156	-0.000857456	0.598512	0.00268352	0.595471	FALSE
chr2	202178596	A	G	chr2_202178596_A_G	-0.182825	0.0474317	0.182825	0.0460753	0.0467941	0.0419486	-0.00896096	0.0413178	0.00896096	0.0405734	0.618645	0.196769	-0.112598	0.0373562	0.112598	0.0356765	0.0285971	0.031558	-0.00544901	0.0315702	0.00544901	0.0306013	-0.0393556	0.0414958	0.0393556	0.0406976	TRUE
chr2	202216173	G	A	chr2_202216173_G_A	-0.635545	0.00281807	0.635545	0.00260482	0.121949	0.00220218	-0.078213	0.00229621	0.078213	0.00214021	0.186014	0.556316	-0.122876	0.0343896	0.122876	0.0327021	0.0230753	0.0500816	-0.015401	0.0109086	0.015401	0.01044	-0.140577	0.0028153	0.140577	0.00261996	TRUE
chr2	202221970	G	A	chr2_202221970_G_A	-0.0488024	0.276961	0.0519001	0.272282	0.0129013	0.434608	-0.000862724	0.31858	0.000882857	0.314465	0.155808	0.609163	-0.00988577	0.395916	0.0101956	0.389433	0.0023854	0.549711	-0.000191508	0.390503	0.000193521	0.384073	-0.0121822	0.220546	0.0128206	0.217186	FALSE
chr2	202222006	G	C	chr2_202222006_G_C	0.0988481	0.130678	0.104289	0.133609	0.0239978	0.158392	0.00281301	0.139114	0.00290072	0.141164	0.188158	0.55418	0.0207711	0.24057	0.0213598	0.245241	0.00473663	0.352072	0.000603177	0.200431	0.000612669	0.204085	0.0256221	0.0978467	0.0268288	0.09928	FALSE
chr2	202222148	G	A	chr2_202222148_G_A	0.0104802	0.683187	0.0104802	0.691396	0.00621612	0.860028	6.77869e-05	0.739713	6.77869e-05	0.748335	0.166493	0.590015	0.00165871	0.647003	0.00165871	0.655853	0.0010434	0.711946	1.07814e-05	0.699138	1.07814e-05	0.707767	0.00247551	0.589172	0.00247551	0.598363	FALSE
chr2	202237873	T	C	chr2_202237873_T_C	0.0664922	0.19139	0.0664922	0.196701	0.0215564	0.195013	0.00156058	0.179403	0.00156058	0.183135	0.702214	0.162241	0.0469473	0.106438	0.0469473	0.110327	0.0151097	0.0992523	0.00109985	0.114879	0.00109985	0.118216	0.0112914	0.207459	0.0112914	0.213689	FALSE
chr2	202238189	A	G	chr2_202238189_A_G	0.0807434	0.145737	0.0807434	0.150166	0.034906	0.076641	0.0028	0.104264	0.0028	0.106489	0.888081	0.0492763	0.0717028	0.0623847	0.0717028	0.0652832	0.0309903	0.0260633	0.0024856	0.0564918	0.0024856	0.0581761	0.00478587	0.410509	0.00478587	0.41991	FALSE
chr2	202238678	G	A	chr2_202238678_G_A	-0.0174609	0.494259	0.0248635	0.489505	0.027172	0.124406	-0.000550218	0.332287	0.000727527	0.328548	0.94128	0.0119513	-0.0165162	0.233502	0.0234624	0.229348	0.0255673	0.0384771	-0.000520179	0.180547	0.000686555	0.177329	-0.000638328	0.816632	0.000905092	0.812605	FALSE
chr2	202265559	C	A	chr2_202265559_C_A	0.0280283	0.419886	0.0280283	0.428604	0.0117688	0.477273	0.000356044	0.426782	0.000356044	0.435023	0.925532	0.0207548	0.0258641	0.190328	0.0258641	0.196134	0.0108547	0.154212	0.000327871	0.236507	0.000327871	0.243448	0.00119091	0.755978	0.00119091	0.764451	FALSE
chr2	202266218	G	A	chr2_202266218_G_A	-0.0339873	0.386025	0.0339873	0.376792	0.00842473	0.683002	-0.000336502	0.467996	0.000336502	0.45907	0.881789	0.0520563	-0.0301422	0.179712	0.0301422	0.17427	0.00746197	0.237275	-0.000300235	0.273367	0.000300235	0.265618	-0.00201979	0.663298	0.00201979	0.654792	FALSE
chr2	202273166	A	T	chr2_202273166_A_T	-0.00609463	0.724352	0.00959109	0.71759	0.00509457	0.943371	-2.48523e-05	0.814318	4.80544e-05	0.808281	0.134401	0.651681	-0.00116877	0.709375	0.00152101	0.702478	0.000665759	0.788504	-5.04152e-06	0.781103	7.37897e-06	0.774899	-0.00160058	0.633797	0.00235006	0.626512	FALSE
chr2	202278920	G	T	chr2_202278920_G_T	-0.000882463	0.823472	0.00573019	0.821809	0.00577056	0.896634	-2.73972e-06	0.86366	3.30309e-05	0.862317	0.472144	0.270363	-0.000770653	0.601928	0.00262616	0.599885	0.00270365	0.484104	-3.4307e-06	0.678091	1.49541e-05	0.676248	-0.00023977	0.743286	0.00136717	0.741328	FALSE
chr2	202278960	G	A	chr2_202278960_G_A	0.00402477	0.774489	0.00679001	0.7783	0.00708949	0.786696	2.23908e-05	0.80053	4.63051e-05	0.804961	0.464684	0.274857	0.00214945	0.550724	0.00320502	0.555152	0.00321164	0.441113	1.26408e-05	0.610015	2.15597e-05	0.614787	0.00100195	0.68821	0.00167521	0.692524	FALSE
chr2	202279132	A	C	chr2_202279132_A_C	-0.128148	0.0705553	0.175131	0.0696269	0.0458845	0.0441858	-0.00765159	0.0595535	0.00979201	0.0587608	0.405238	0.313036	-0.0630849	0.0855961	0.0767956	0.0840769	0.0192091	0.0707583	-0.00383157	0.0620857	0.00445618	0.0610286	-0.0329041	0.0488759	0.0442034	0.0486095	FALSE
chr2	202288169	G	A	chr2_202288169_G_A	-0.00476725	0.642972	0.0131792	0.639966	0.00797045	0.717101	-4.11667e-05	0.669081	0.000109767	0.665098	0.0384855	0.86609	-7.99518e-05	0.813854	0.000562544	0.81011	0.000313004	0.879505	-8.27562e-07	0.817046	4.76318e-06	0.812952	-0.000646268	0.647503	0.00212935	0.644119	FALSE
chr2	202288359	C	T	chr2_202288359_C_T	-0.00366875	0.813283	0.00602454	0.812657	0.00471925	0.96268	-1.9124e-05	0.877304	2.97889e-05	0.877232	0.0453404	0.848523	-0.000142343	0.881421	0.000230529	0.880757	0.000211266	0.909703	-7.41328e-07	0.912277	1.13079e-06	0.911837	-0.000520825	0.809379	0.000908268	0.807784	FALSE
chr2	202288403	G	T	chr2_202288403_G_T	-0.00893054	0.679021	0.0118554	0.673694	0.0139264	0.383528	-0.000154926	0.586994	0.000194044	0.581165	0.0491481	0.838657	-0.000299264	0.816562	0.0005204	0.812411	0.000678826	0.787786	-5.30734e-06	0.76015	8.26492e-06	0.75537	-0.00137669	0.675776	0.00189434	0.670855	FALSE
chr2	202288934	C	G	chr2_202288934_C_G	0.0397381	0.31379	0.0397381	0.321843	0.0107728	0.530876	0.000483908	0.368966	0.000483908	0.376798	0.166221	0.591713	0.00720862	0.407563	0.00720862	0.416341	0.00195235	0.583534	9.4294e-05	0.42342	9.4294e-05	0.432548	0.00967814	0.246269	0.00967814	0.252953	FALSE
chr2	202294487	C	G	chr2_202294487_C_G	0.0568328	0.220802	0.0590233	0.22607	0.01937	0.235396	0.00123356	0.218877	0.00126017	0.222398	0.254764	0.456763	0.0148599	0.275985	0.015372	0.282217	0.00507913	0.332074	0.000330065	0.24341	0.000336287	0.24907	0.014645	0.163832	0.0151595	0.167194	FALSE
chr2	202301641	T	C	chr2_202301641_T_C	0.0165645	0.581561	0.016978	0.588511	0.0118712	0.470422	0.000206034	0.553476	0.000210257	0.561659	0.0517792	0.831646	0.000943418	0.761805	0.000964737	0.767472	0.000618548	0.800003	1.17623e-05	0.72701	1.198e-05	0.733304	0.002882	0.578186	0.0029487	0.585042	FALSE
chr2	202305892	A	G	chr2_202305892_A_G	-0.0168852	0.601431	0.0168852	0.593169	0.00778229	0.732576	-0.000134449	0.664212	0.000134449	0.655186	0.056311	0.819805	-0.00103188	0.763934	0.00103188	0.7559	0.000465786	0.84048	-8.4633e-06	0.777184	8.4633e-06	0.769203	-0.00303285	0.589141	0.00303285	0.580445	FALSE
chr2	202306493	T	G	chr2_202306493_T_G	0.0029057	0.66785	0.0118777	0.666618	0.00700885	0.793871	3.49819e-05	0.70988	9.0687e-05	0.708623	0.0393048	0.862938	0.000112635	0.822666	0.000478338	0.819964	0.000276348	0.889024	1.37847e-06	0.835333	3.6539e-06	0.832964	0.000470013	0.666895	0.00193404	0.66507	FALSE
chr2	202312445	T	A	chr2_202312445_T_A	0.00557347	0.714146	0.00921369	0.717746	0.00531836	0.897998	3.90327e-05	0.790633	4.99721e-05	0.794858	0.139908	0.638568	0.000629364	0.685697	0.00135897	0.689641	0.000731833	0.772991	5.06495e-06	0.75322	7.25753e-06	0.757519	0.00108294	0.630407	0.00211506	0.634873	FALSE
chr2	202367281	G	A	chr2_202367281_G_A	-0.00851724	0.743212	0.00851724	0.735385	0.00717146	0.779296	-5.77376e-05	0.777005	5.77376e-05	0.768845	0.670143	0.175273	-0.0057327	0.457573	0.0057327	0.448351	0.00477502	0.343342	-3.84407e-05	0.535209	3.84407e-05	0.525067	-0.00154342	0.717654	0.00154342	0.709105	FALSE
chr2	202529625	G	T	chr2_202529625_G_T	0.429574	0.00805836	0.429574	0.00861512	0.0603887	0.0229283	0.0296226	0.0116735	0.0296226	0.0121793	0.364798	0.350163	0.174635	0.0200323	0.174635	0.0209866	0.0239204	0.0515508	0.012504	0.0167318	0.012504	0.0177241	0.111098	0.00534729	0.111098	0.00558529	TRUE
chr2	202574311	A	G	chr2_202574311_A_G	0.0251699	0.427076	0.0266501	0.434357	0.011581	0.484265	0.000303218	0.440794	0.000317134	0.448758	0.558504	0.224318	0.0142483	0.275844	0.0150547	0.281653	0.00644164	0.268941	0.000170518	0.309279	0.000178099	0.315956	0.00599425	0.351992	0.00635629	0.359532	FALSE
chr2	202608565	G	T	chr2_202608565_G_T	0.0275476	0.411078	0.0275476	0.41971	0.0113812	0.496202	0.000319111	0.421668	0.000319111	0.43114	0.189118	0.553191	0.00498022	0.455608	0.00498022	0.464827	0.00215341	0.543775	5.80046e-05	0.451616	5.80046e-05	0.461582	0.00666434	0.326503	0.00666434	0.334434	FALSE
chr2	202608666	G	A	chr2_202608666_G_A	-0.0323071	0.291112	0.0528855	0.287581	0.0168567	0.293369	-0.000809376	0.292029	0.00108557	0.289268	0.189121	0.5534	-0.00587612	0.403303	0.00913197	0.397854	0.00319113	0.447885	-0.0001422	0.359208	0.000185897	0.354195	-0.00812519	0.229016	0.0129841	0.226411	FALSE
chr2	202609601	C	G	chr2_202609601_C_G	0.0873596	0.142536	0.0873596	0.14613	0.0258054	0.149426	0.00261341	0.135697	0.00261341	0.137978	0.442039	0.288321	0.03723	0.137713	0.03723	0.142418	0.0113414	0.151397	0.00113112	0.122909	0.00113112	0.126229	0.0223542	0.101743	0.0223542	0.103995	FALSE
chr2	202634296	A	C	chr2_202634296_A_C	0.0159338	0.566931	0.0159338	0.57603	0.00888806	0.646011	0.000135357	0.596139	0.000135357	0.605542	0.745361	0.142452	0.0118625	0.302423	0.0118625	0.309821	0.00662233	0.264144	0.000100628	0.370296	0.000100628	0.379326	0.002385	0.598947	0.002385	0.608645	FALSE
chr2	202635000	G	A	chr2_202635000_G_A	0.00591392	0.653261	0.0124752	0.654416	0.0190016	0.234137	0.000123822	0.512453	0.000234011	0.514147	0.956627	0.00576878	0.00567694	0.326869	0.0119422	0.328483	0.018186	0.0721526	0.000118837	0.286251	0.000224058	0.287491	0.000142909	0.908658	0.00035251	0.90924	FALSE
chr2	202635937	C	G	chr2_202635937_C_G	-0.362011	0.0119691	0.362011	0.0115075	0.0527284	0.0305496	-0.0195324	0.0166994	0.0195324	0.016268	0.896692	0.0401848	-0.324965	0.00521411	0.324965	0.00479108	0.0472621	0.00966244	-0.0175197	0.00869646	0.0175197	0.00827806	-0.0210934	0.103645	0.0210934	0.10129	TRUE
chr2	202642940	C	T	chr2_202642940_C_T	-0.0518713	0.250479	0.0518713	0.244189	0.011325	0.498762	-0.000597325	0.314082	0.000597325	0.307301	0.488531	0.262142	-0.0253772	0.190973	0.0253772	0.185121	0.0054828	0.308061	-0.000289229	0.242733	0.000289229	0.236446	-0.0127888	0.188615	0.0127888	0.183893	FALSE
chr2	202643910	G	A	chr2_202643910_G_A	0.00224373	0.743102	0.00850501	0.743072	0.00778557	0.732004	1.16759e-05	0.756672	6.50332e-05	0.756129	0.516824	0.245176	0.00101661	0.505974	0.00423229	0.504688	0.00400532	0.385713	5.031e-06	0.555772	3.22175e-05	0.554076	0.000385855	0.659591	0.00196738	0.658856	FALSE
chr2	202653171	G	A	chr2_202653171_G_A	-0.0253862	0.455151	0.0253862	0.446678	0.0161862	0.298642	-0.000415918	0.395019	0.000415918	0.386454	0.0547946	0.822899	-0.00147099	0.692733	0.00147099	0.684197	0.000892636	0.738641	-2.43506e-05	0.616512	2.43506e-05	0.607309	-0.00446512	0.455653	0.00446512	0.447121	FALSE
chr2	202655549	A	G	chr2_202655549_A_G	-0.00321939	0.897788	0.00321939	0.890899	0.00710283	0.784039	-2.05992e-05	0.912782	2.05992e-05	0.905765	0.13766	0.641637	-0.000427186	0.848291	0.000427186	0.840049	0.00103516	0.716262	-2.83198e-06	0.863753	2.83198e-06	0.855687	-0.000776474	0.838296	0.000776474	0.830367	FALSE
chr2	202655697	G	A	chr2_202655697_G_A	0.0117734	0.372639	0.0351751	0.373063	0.0321171	0.0918283	0.000626413	0.227679	0.00126251	0.226147	0.189741	0.549669	0.0021104	0.430945	0.00694849	0.431088	0.00606134	0.287518	0.000117514	0.292014	0.000249169	0.291338	0.00279467	0.295837	0.00859044	0.296026	FALSE
chr2	202655728	G	C	chr2_202655728_G_C	-0.0833502	0.152523	0.0833502	0.148001	0.0177723	0.258538	-0.00154076	0.177361	0.00154076	0.173657	0.194469	0.542643	-0.0156757	0.269744	0.0156757	0.262604	0.00348553	0.425317	-0.000290422	0.249027	0.000290422	0.242211	-0.0203789	0.110619	0.0203789	0.107747	FALSE
chr2	202655755	A	T	chr2_202655755_A_T	-0.0370109	0.342808	0.0370109	0.335048	0.0121871	0.456769	-0.000464802	0.373814	0.000464802	0.365529	0.201437	0.531829	-0.00710722	0.408073	0.00710722	0.399282	0.00241357	0.516895	-8.77773e-05	0.412692	8.77773e-05	0.403093	-0.00930181	0.261875	0.00930181	0.255299	FALSE
chr2	202655757	A	T	chr2_202655757_A_T	-0.0293929	0.419134	0.0293929	0.410607	0.00885217	0.651427	-0.00026883	0.491588	0.00026883	0.481885	0.201515	0.531717	-0.0060374	0.455391	0.0060374	0.446018	0.00176502	0.592281	-5.40521e-05	0.498951	5.40521e-05	0.489092	-0.00731696	0.330067	0.00731696	0.321982	FALSE
chr2	202655759	A	T	chr2_202655759_A_T	-0.00849085	0.755664	0.00849085	0.748041	0.00735041	0.760726	-6.1921e-05	0.780993	6.1921e-05	0.77278	0.201782	0.531309	-0.00157935	0.678932	0.00157935	0.670267	0.00147656	0.635837	-1.15143e-05	0.71245	1.15143e-05	0.703802	-0.00203884	0.662706	0.00203884	0.654394	FALSE
chr2	202657087	T	A	chr2_202657087_T_A	-0.00145663	0.753417	0.00803503	0.749743	0.00611327	0.848806	-1.5423e-05	0.801432	4.88375e-05	0.796531	0.0593899	0.811121	-0.000220182	0.823259	0.000486501	0.81912	0.000316825	0.875852	-1.22853e-06	0.857513	2.57037e-06	0.853345	-0.000312813	0.7207	0.00147197	0.717127	FALSE
chr2	202657626	C	T	chr2_202657626_C_T	-0.0195711	0.482211	0.0256997	0.477083	0.0103821	0.552895	-0.000286249	0.501723	0.00033689	0.496945	0.0607952	0.808445	-0.00146286	0.692013	0.00183255	0.685251	0.000646983	0.794081	-2.16094e-05	0.673044	2.46643e-05	0.665874	-0.00366007	0.471424	0.00473983	0.466708	FALSE
chr2	202658319	A	G	chr2_202658319_A_G	-0.00301654	0.881742	0.00363572	0.879104	0.0103616	0.554888	-3.03134e-05	0.850963	3.704e-05	0.847693	0.0561475	0.820674	-0.000208605	0.891873	0.000238689	0.889198	0.000577269	0.809504	-2.11211e-06	0.877108	2.43503e-06	0.87434	-0.00063674	0.841314	0.000747892	0.838171	FALSE
chr2	202665609	T	C	chr2_202665609_T_C	0.0729671	0.171195	0.086569	0.173125	0.0290372	0.113457	0.00264528	0.152002	0.00292742	0.152779	0.154183	0.612432	0.0123021	0.316985	0.015103	0.32009	0.0045205	0.373778	0.000443011	0.236461	0.00050083	0.23847	0.0163044	0.137471	0.0200486	0.138518	FALSE
chr2	202666699	C	T	chr2_202666699_C_T	-0.0319984	0.380721	0.0319984	0.373178	0.0129949	0.41473	-0.000417665	0.383834	0.000417665	0.375786	0.540242	0.233388	-0.0173132	0.253722	0.0173132	0.247101	0.00700838	0.249414	-0.000225933	0.27839	0.000225933	0.271004	-0.00741699	0.318258	0.00741699	0.310694	FALSE
chr2	202670257	C	G	chr2_202670257_C_G	-0.01884	0.411373	0.0298211	0.406179	0.0124612	0.452778	-0.000336284	0.418004	0.000417492	0.412725	0.289804	0.415383	-0.00558199	0.379467	0.00908946	0.373753	0.00369297	0.41316	-0.000104749	0.385757	0.000130688	0.379527	-0.00514791	0.319602	0.00772663	0.314928	FALSE
chr2	202680010	G	A	chr2_202680010_G_A	-0.0209883	0.514214	0.0219497	0.507504	0.012249	0.455186	-0.000239495	0.514164	0.000256318	0.507672	0.367463	0.340627	-0.00753272	0.41679	0.00793033	0.410342	0.00460155	0.354126	-8.73749e-05	0.426528	9.43322e-05	0.42038	-0.00528447	0.413038	0.00554488	0.406314	FALSE
chr2	202680221	C	T	chr2_202680221_C_T	-0.251229	0.025839	0.251229	0.0250742	0.0343555	0.0784372	-0.00867898	0.0394481	0.00867898	0.0386212	0.423223	0.300292	-0.107397	0.0402663	0.107397	0.0383893	0.0144806	0.102528	-0.00369628	0.0428655	0.00369628	0.041682	-0.0643409	0.0163131	0.0643409	0.0159199	TRUE
chr2	202680404	A	T	chr2_202680404_A_T	-0.0110766	0.68679	0.0110766	0.678375	0.00604361	0.869025	-6.80643e-05	0.757684	6.80643e-05	0.749069	0.378978	0.331318	-0.00414202	0.522718	0.00414202	0.513172	0.00227974	0.527775	-2.52856e-05	0.60949	2.52856e-05	0.599445	-0.00288042	0.579066	0.00288042	0.569785	FALSE
chr2	202680421	T	A	chr2_202680421_T_A	-0.00766645	0.736227	0.00861289	0.730876	0.00492017	0.947974	-3.75844e-05	0.825439	4.21178e-05	0.819991	0.370411	0.338033	-0.00304138	0.550915	0.00331704	0.544137	0.00182119	0.582405	-1.48655e-05	0.659112	1.61859e-05	0.652302	-0.00200708	0.628646	0.00224844	0.621995	FALSE
chr2	202680475	C	T	chr2_202680475_C_T	0.00955196	0.681568	0.0103663	0.689487	0.00688293	0.802106	6.94655e-05	0.725626	7.46119e-05	0.734481	0.358371	0.347816	0.00371379	0.526183	0.00399423	0.533685	0.00248495	0.506472	2.69184e-05	0.588834	2.86908e-05	0.597765	0.00250568	0.58315	0.00273116	0.591685	FALSE
chr2	202680543	C	T	chr2_202680543_C_T	0.00845339	0.717737	0.00932349	0.723192	0.0044571	0.966335	4.06241e-05	0.823034	4.50204e-05	0.828245	0.348319	0.356855	0.00302439	0.553055	0.00327013	0.559685	0.00152842	0.625938	1.43608e-05	0.672226	1.56024e-05	0.678243	0.00214046	0.611929	0.00239452	0.618178	FALSE
chr2	202689601	A	C	chr2_202689601_A_C	-0.00358833	0.502972	0.0205831	0.501105	0.012927	0.424029	2.48942e-05	0.472984	0.00026576	0.471488	0.0488194	0.840228	-0.000599085	0.73983	0.00102814	0.736603	0.000553831	0.81407	-3.68537e-06	0.703651	1.14359e-05	0.701648	-0.001337	0.520928	0.00346793	0.518167	FALSE
chr2	202690620	G	T	chr2_202690620_G_T	0.241409	0.0288184	0.241409	0.0298387	0.0477667	0.0437987	0.0132242	0.0316011	0.0132242	0.0322023	0.135207	0.645852	0.0358983	0.146487	0.0358983	0.151308	0.00698954	0.265246	0.00210452	0.0850394	0.00210452	0.0879693	0.0552202	0.0239776	0.0552202	0.0247264	FALSE
chr2	202691105	C	T	chr2_202691105_C_T	-0.000308466	0.887825	0.00350232	0.888665	0.00520308	0.935775	-4.96872e-06	0.920614	1.8492e-05	0.921093	0.108197	0.700498	-7.5796e-05	0.854421	0.000342441	0.85459	0.000565191	0.811842	-7.16624e-07	0.885954	1.84913e-06	0.88649	-0.000155612	0.839454	0.000730425	0.840034	FALSE
chr2	202693718	G	C	chr2_202693718_G_C	0.0111553	0.681783	0.0112981	0.688645	0.0092213	0.625619	0.000114732	0.698671	0.000116129	0.706075	0.0696222	0.787293	0.000912845	0.789078	0.000923386	0.795055	0.000680692	0.785728	9.64309e-06	0.783496	9.74916e-06	0.78993	0.00236277	0.641723	0.00239135	0.649091	FALSE
chr2	202700713	G	A	chr2_202700713_G_A	-0.0363358	0.357427	0.0363358	0.349237	0.0201398	0.211496	-0.000757616	0.286904	0.000757616	0.28033	0.380675	0.335463	-0.0127464	0.307436	0.0127464	0.299721	0.00765552	0.231816	-0.000264905	0.260514	0.000264905	0.253697	-0.00911126	0.271814	0.00911126	0.264616	FALSE
chr2	202705764	A	G	chr2_202705764_A_G	0.00796353	0.750981	0.00796353	0.758363	0.00870789	0.664117	7.06952e-05	0.741949	7.06952e-05	0.750411	0.159896	0.601517	0.0012848	0.697547	0.0012848	0.706145	0.0014058	0.646015	1.15133e-05	0.701988	1.15133e-05	0.710664	0.00185465	0.666523	0.00185465	0.674847	FALSE
chr2	202706038	G	C	chr2_202706038_G_C	0.045856	0.271651	0.045856	0.278601	0.0225988	0.178842	0.00111902	0.217283	0.00111902	0.221702	0.151495	0.616716	0.00683975	0.398269	0.00683975	0.407292	0.00337581	0.430234	0.000164073	0.310283	0.000164073	0.318225	0.0109373	0.211862	0.0109373	0.217877	FALSE
chr2	202717466	T	C	chr2_202717466_T_C	-0.0296747	0.321946	0.0446644	0.318535	0.0134967	0.434615	-0.000766091	0.349491	0.000889587	0.347586	0.131581	0.655344	-0.00499283	0.472196	0.00645516	0.466878	0.00195121	0.590774	-0.000125679	0.445482	0.000137735	0.440436	-0.00781238	0.263498	0.0110199	0.261061	FALSE
chr2	202718152	G	A	chr2_202718152_G_A	0.0112973	0.423733	0.029295	0.427494	0.0108683	0.52713	3.36372e-06	0.474502	0.00032931	0.478715	0.20934	0.522636	0.00275174	0.465885	0.00577717	0.471886	0.00217763	0.543035	6.46785e-06	0.487206	6.12598e-05	0.492529	0.00308525	0.342502	0.00735348	0.345705	FALSE
chr2	202718531	G	A	chr2_202718531_G_A	0.00315975	0.757761	0.00776717	0.761057	0.00426897	0.984984	1.2249e-05	0.855563	3.32521e-05	0.858527	0.123015	0.671838	0.000402238	0.753255	0.000877079	0.756061	0.000521655	0.823359	1.58998e-06	0.825207	3.77191e-06	0.828169	0.000754244	0.686989	0.0017292	0.690288	FALSE
chr2	202718673	T	G	chr2_202718673_T_G	-0.00863248	0.742016	0.00863248	0.733909	0.0073781	0.763005	-6.25428e-05	0.769878	6.25428e-05	0.761404	0.086187	0.75029	-0.000788045	0.786601	0.000788045	0.778053	0.000619091	0.800457	-5.64278e-06	0.80577	5.64278e-06	0.797717	-0.00179589	0.693857	0.00179589	0.685023	FALSE
chr2	202737484	C	A	chr2_202737484_C_A	-0.00965477	0.706797	0.0117267	0.702398	0.00633298	0.849259	-6.84821e-05	0.774645	8.01831e-05	0.770024	0.474597	0.270282	-0.00413992	0.530631	0.00533948	0.527129	0.00297181	0.462945	-2.95045e-05	0.610879	3.63453e-05	0.607726	-0.00244693	0.60653	0.00299633	0.602436	FALSE
chr2	202750231	G	C	chr2_202750231_G_C	0.0204921	0.473975	0.0231644	0.480336	0.0138905	0.386015	0.000306501	0.433164	0.00033046	0.439575	0.121911	0.671571	0.00273937	0.566538	0.00298143	0.57217	0.00177236	0.599814	4.15287e-05	0.520785	4.36988e-05	0.527298	0.00476682	0.395454	0.00537657	0.401538	FALSE
chr2	202761143	T	C	chr2_202761143_T_C	0.0674843	0.18308	0.0674843	0.1883	0.0162876	0.297037	0.00112615	0.208266	0.00112615	0.212356	0.104616	0.709342	0.00733877	0.406735	0.00733877	0.415408	0.00173955	0.602287	0.000125368	0.361815	0.000125368	0.370726	0.0142576	0.165143	0.0142576	0.169449	FALSE
chr2	202762114	C	T	chr2_202762114_C_T	-0.0416456	0.310435	0.0416456	0.303286	0.0225423	0.177815	-0.00100981	0.240361	0.00100981	0.235638	0.25461	0.458773	-0.0100409	0.345769	0.0100409	0.337636	0.00554363	0.305477	-0.000238194	0.274116	0.000238194	0.266999	-0.0107246	0.232599	0.0107246	0.226602	FALSE
chr2	202762442	C	G	chr2_202762442_C_G	0.0493076	0.270408	0.0493076	0.276484	0.0278136	0.11895	0.0014362	0.191834	0.0014362	0.19556	0.495433	0.256893	0.0254473	0.195379	0.0254473	0.201482	0.0138524	0.110688	0.000748552	0.151815	0.000748552	0.155917	0.0116662	0.213649	0.0116662	0.218488	FALSE
chr2	202762588	G	A	chr2_202762588_G_A	-0.0612186	0.212889	0.0612186	0.207081	0.013475	0.396815	-0.000821372	0.259792	0.000821372	0.253944	0.544111	0.231829	-0.0333354	0.152153	0.0333354	0.147127	0.00739819	0.237641	-0.000450089	0.192579	0.000450089	0.187309	-0.0147054	0.165811	0.0147054	0.16107	FALSE
chr2	202762689	C	T	chr2_202762689_C_T	-0.533489	0.00470977	0.533489	0.00439639	0.0779237	0.0104401	-0.0422246	0.00616398	0.0422246	0.00584023	0.557527	0.225443	-0.299717	0.00645793	0.299717	0.00604801	0.0439103	0.0119179	-0.0239759	0.00591965	0.0239759	0.00560885	-0.129576	0.00328099	0.129576	0.00311224	TRUE
chr2	202763164	C	T	chr2_202763164_C_T	-0.0121584	0.52857	0.0203821	0.523093	0.00960198	0.602332	-0.000108281	0.551987	0.000191935	0.545169	0.392021	0.321594	-0.00516288	0.398489	0.00814187	0.392674	0.00375491	0.401794	-4.60263e-05	0.437732	7.63293e-05	0.431517	-0.0033155	0.416787	0.00524001	0.411446	FALSE
chr2	202763220	C	T	chr2_202763220_C_T	-0.0090481	0.578885	0.0168582	0.5749	0.0109707	0.520265	-0.000110633	0.562031	0.000200835	0.557081	0.353909	0.352732	-0.00341589	0.469184	0.00601261	0.465081	0.00389373	0.394268	-4.21922e-05	0.474081	7.2152e-05	0.46985	-0.00244534	0.471311	0.00437938	0.467214	FALSE
chr2	202797474	A	G	chr2_202797474_A_G	0.00480635	0.801985	0.00639617	0.80479	0.00887947	0.651445	4.43899e-05	0.790164	6.08049e-05	0.793601	0.057737	0.815787	0.00029126	0.879021	0.000367665	0.881113	0.000476827	0.836285	2.69164e-06	0.873743	3.46163e-06	0.875932	0.000844753	0.797934	0.00108929	0.801009	FALSE
chr2	202807683	C	T	chr2_202807683_C_T	-0.0239444	0.200913	0.0639999	0.199466	0.0164027	0.304261	-0.00038568	0.225223	0.00100032	0.22397	0.174627	0.577106	-0.00207011	0.328431	0.0108608	0.326194	0.00272617	0.486719	-2.56024e-05	0.310542	0.000160607	0.308409	-0.00574178	0.152977	0.0154279	0.151848	FALSE
chr2	202807891	A	C	chr2_202807891_A_C	-0.0137632	0.640778	0.0137632	0.632836	0.0087896	0.657339	-0.000123693	0.659063	0.000123693	0.649673	0.15513	0.612519	-0.00252065	0.632154	0.00252065	0.623523	0.00135679	0.657645	-2.27002e-05	0.649592	2.27002e-05	0.640805	-0.00340283	0.540951	0.00340283	0.532307	FALSE
chr2	202831558	A	C	chr2_202831558_A_C	-0.0126906	0.608988	0.0153502	0.601752	0.00806617	0.705455	-0.000108291	0.64582	0.000134641	0.637998	0.617325	0.198872	-0.0081107	0.374458	0.00958008	0.367948	0.00494454	0.336587	-6.92614e-05	0.443903	8.38196e-05	0.437058	-0.00262	0.55787	0.00315988	0.550623	FALSE
chr2	202831884	A	G	chr2_202831884_A_G	-0.0333384	0.206773	0.0667679	0.204506	0.0101296	0.568649	-0.000335955	0.304652	0.000695211	0.301651	0.686641	0.168781	-0.0216473	0.120819	0.0461227	0.118596	0.00694614	0.250866	-0.000216261	0.197203	0.00047929	0.194561	-0.00665481	0.216847	0.0119075	0.214054	FALSE
chr2	202848557	C	A	chr2_202848557_C_A	-0.00479283	0.726764	0.00905844	0.723665	0.0108117	0.525619	-6.73736e-05	0.693655	0.000100288	0.689268	0.484029	0.261772	-0.00248759	0.52947	0.00402726	0.525375	0.00551948	0.316812	-3.4409e-05	0.534038	4.62896e-05	0.529123	-0.00106547	0.6365	0.00222462	0.632912	FALSE
chr2	202871373	G	A	chr2_202871373_G_A	0.00369477	0.697328	0.0100426	0.699588	0.0124506	0.443008	6.1217e-05	0.642196	0.000115786	0.645915	0.878178	0.0564176	0.00326779	0.377906	0.00886631	0.381442	0.0109404	0.15411	5.42462e-05	0.390532	0.000102374	0.39477	0.000131794	0.857649	0.000601807	0.860535	FALSE
chr2	202871528	C	G	chr2_202871528_C_G	0.0324074	0.249184	0.0522788	0.25232	0.0154854	0.321051	0.000426991	0.267712	0.000802134	0.270127	0.884366	0.0518042	0.0292823	0.11081	0.0464497	0.113416	0.0136737	0.112335	0.00038761	0.147937	0.000711703	0.150021	0.00164187	0.532217	0.003144	0.538231	FALSE
chr2	202912503	C	T	chr2_202912503_C_T	-0.127701	0.0811446	0.127701	0.0788587	0.0208652	0.202611	-0.00267676	0.112109	0.00267676	0.109944	0.891082	0.0460321	-0.113855	0.0356514	0.113855	0.034083	0.0185777	0.0699875	-0.00238457	0.0617687	0.00238457	0.0601628	-0.00752497	0.308241	0.00752497	0.300306	FALSE
chr2	203014780	A	G	chr2_203014780_A_G	0.0484256	0.205071	0.0629166	0.208498	0.0216893	0.183927	0.00104295	0.184522	0.00137775	0.186498	0.961737	0.00353358	0.0466692	0.0815517	0.0607378	0.0833995	0.0208775	0.0559823	0.00100618	0.0960769	0.00133123	0.0974129	0.00148943	0.653802	0.00190228	0.660993	FALSE
chr2	203226164	C	G	chr2_203226164_C_G	0.00297224	0.865128	0.00407808	0.870236	0.00649209	0.82245	1.1134e-05	0.89182	2.34146e-05	0.896778	0.0669848	0.792158	0.000112704	0.875977	0.000235182	0.881097	0.000474314	0.838976	1.57587e-07	0.8915	1.51772e-06	0.896679	0.000463661	0.830731	0.000736777	0.835927	FALSE
chr2	203239523	C	G	chr2_203239523_C_G	-0.00960401	0.712736	0.0101109	0.705944	0.00735296	0.76528	-7.16212e-05	0.747369	7.56713e-05	0.739539	0.954132	0.00649595	-0.00912566	0.380352	0.00961149	0.372931	0.00701692	0.248837	-6.80733e-05	0.467603	7.1955e-05	0.45939	-0.000354098	0.909874	0.000382679	0.903908	FALSE
chr2	203308848	C	T	chr2_203308848_C_T	-0.0122198	0.601593	0.0155755	0.594877	0.0147966	0.343691	-0.000174065	0.522279	0.000232643	0.515928	0.0621306	0.80664	-0.000961329	0.75272	0.00100822	0.745308	0.000889832	0.74014	-1.41156e-05	0.692652	1.49342e-05	0.68491	-0.00274703	0.576461	0.00302015	0.568794	FALSE
chr2	203328965	T	G	chr2_203328965_T_G	-0.0718741	0.213438	0.0718741	0.209079	0.0144533	0.370598	-0.00118062	0.27468	0.00118062	0.270495	0.848415	0.0796448	-0.0610217	0.109934	0.0610217	0.106038	0.0123031	0.134157	-0.00100833	0.16397	0.00100833	0.159747	-0.00582911	0.410225	0.00582911	0.402481	FALSE
chr2	203484561	T	G	chr2_203484561_T_G	0.0234497	0.450608	0.0234497	0.45954	0.0101668	0.566912	0.000238314	0.47984	0.000238314	0.48958	0.362439	0.348701	0.00849883	0.359565	0.00849883	0.368123	0.00353034	0.422389	8.23249e-05	0.398452	8.23249e-05	0.408281	0.00599584	0.349804	0.00599584	0.358289	FALSE
chr2	203484584	T	C	chr2_203484584_T_C	0.0377834	0.334916	0.0377834	0.342877	0.0104223	0.550389	0.000390328	0.408031	0.000390328	0.415604	0.360922	0.349641	0.0121798	0.316913	0.0121798	0.324878	0.00377393	0.403382	0.00012626	0.361414	0.00012626	0.369969	0.00997983	0.252656	0.00997983	0.258522	FALSE
chr2	203534612	T	G	chr2_203534612_T_G	0.0709195	0.191426	0.0709195	0.196759	0.0213087	0.199253	0.00171954	0.181491	0.00171954	0.185842	0.908875	0.0326148	0.064656	0.0821219	0.064656	0.0852387	0.0193993	0.0664524	0.00156864	0.0987912	0.00156864	0.101381	0.00334249	0.517015	0.00334249	0.526483	FALSE
chr2	203535310	G	T	chr2_203535310_G_T	0.043535	0.283791	0.043535	0.290732	0.0211302	0.194233	0.000892502	0.235393	0.000892502	0.239947	0.963268	0.00393563	0.0420824	0.114727	0.0420824	0.11893	0.0203117	0.0591157	0.00086101	0.122098	0.00086101	0.125518	0.00125284	0.739913	0.00125284	0.748032	FALSE
chr2	203598636	G	A	chr2_203598636_G_A	0.00888614	0.721432	0.00888614	0.729305	0.00669852	0.817226	6.08783e-05	0.758092	6.08783e-05	0.766632	0.487589	0.259628	0.00452362	0.487422	0.00452362	0.496433	0.0032723	0.437197	3.10358e-05	0.55752	3.10358e-05	0.567628	0.00212776	0.626622	0.00212776	0.636017	FALSE
chr2	203598822	C	T	chr2_203598822_C_T	0.000662101	0.772064	0.00710108	0.776665	0.00584973	0.881711	-7.02321e-06	0.825601	4.52506e-05	0.829914	0.445898	0.284382	0.000100456	0.586052	0.0033678	0.591151	0.00263943	0.493941	-4.71828e-06	0.66691	2.18071e-05	0.671846	0.000323928	0.685533	0.00181971	0.690862	FALSE
chr2	203614419	G	T	chr2_203614419_G_T	0.0234843	0.451069	0.0234843	0.460561	0.0213836	0.1914	0.000500633	0.328899	0.000500633	0.336689	0.10084	0.717622	0.00233602	0.586976	0.00233602	0.595896	0.00210638	0.547926	4.86543e-05	0.471542	4.86543e-05	0.481493	0.00526859	0.383127	0.00526859	0.392109	FALSE
chr2	203614566	T	G	chr2_203614566_T_G	0.0311029	0.378791	0.0311029	0.386118	0.0159438	0.305392	0.000502536	0.338264	0.000502536	0.344911	0.0856106	0.751946	0.00296275	0.566454	0.00296275	0.576704	0.00137799	0.651986	4.83044e-05	0.498513	4.83044e-05	0.508718	0.00676596	0.332147	0.00676596	0.339848	FALSE
chr2	203614654	C	A	chr2_203614654_C_A	0.00132568	0.739749	0.00927349	0.739624	0.00601289	0.872286	1.32452e-05	0.802171	5.76895e-05	0.80181	0.08082	0.762851	3.42127e-05	0.791909	0.000828625	0.790359	0.000468004	0.835846	7.41518e-07	0.82707	5.02744e-06	0.825803	0.000115915	0.682105	0.0019388	0.68142	FALSE
chr2	203614693	C	T	chr2_203614693_C_T	0.00953219	0.664225	0.0112719	0.671385	0.017351	0.28112	0.000190447	0.526939	0.000208877	0.535811	0.0810375	0.762532	0.000836057	0.735544	0.00095418	0.7428	0.00150092	0.638716	1.7313e-05	0.642284	1.85644e-05	0.651107	0.00208806	0.60207	0.00240882	0.609975	FALSE
chr2	203614850	C	T	chr2_203614850_C_T	-0.0424655	0.304121	0.0424655	0.297148	0.0156277	0.316631	-0.000683582	0.297472	0.000683582	0.291104	0.0877892	0.747014	-0.00372446	0.531745	0.00372446	0.522405	0.00137294	0.650938	-6.00383e-05	0.472373	6.00383e-05	0.462365	-0.00917954	0.27072	0.00917954	0.264049	FALSE
chr2	203615084	A	G	chr2_203615084_A_G	0.0169977	0.492865	0.021564	0.498441	0.0117334	0.478389	0.000216189	0.476046	0.000261914	0.481864	0.100157	0.719737	0.00194246	0.610226	0.00233918	0.616469	0.00119472	0.68347	2.50059e-05	0.580839	2.89786e-05	0.587375	0.00392683	0.424261	0.00486686	0.430078	FALSE
chr2	203651024	G	A	chr2_203651024_G_A	-0.0729008	0.174132	0.0729008	0.169553	0.0193725	0.239286	-0.00155645	0.184737	0.00155645	0.181178	0.291668	0.413347	-0.0217559	0.216406	0.0217559	0.210858	0.00576077	0.299454	-0.000470717	0.201976	0.000470717	0.197103	-0.019188	0.120938	0.019188	0.118041	FALSE
chr2	203673991	A	T	chr2_203673991_A_T	0.0290395	0.394374	0.0290395	0.402645	0.0092749	0.623133	0.000270569	0.45092	0.000270569	0.460447	0.560454	0.224342	0.0160499	0.248938	0.0160499	0.255803	0.00523134	0.319166	0.000150647	0.312879	0.000150647	0.321088	0.00668498	0.327347	0.00668498	0.335839	FALSE
chr2	203705416	G	A	chr2_203705416_G_A	-0.0865626	0.14313	0.0865626	0.139325	0.015622	0.325022	-0.00145032	0.188175	0.00145032	0.184447	0.42842	0.298833	-0.0352098	0.142622	0.0352098	0.137929	0.00653799	0.266026	-0.000575092	0.169364	0.000575092	0.164655	-0.0221033	0.100168	0.0221033	0.0976379	FALSE
chr2	203718440	G	A	chr2_203718440_G_A	-0.0112342	0.405214	0.0303032	0.401537	0.0109482	0.519916	-0.000115606	0.4333	0.000359854	0.429585	0.623517	0.192845	-0.00658093	0.24646	0.0196071	0.244098	0.00691119	0.2543	-6.7875e-05	0.293166	0.000235523	0.290859	-0.00237547	0.382421	0.00577989	0.378892	FALSE
chr2	203719733	A	T	chr2_203719733_A_T	-0.000376885	0.897127	0.00307658	0.89637	0.00384309	0.991112	-2.06327e-07	0.944551	1.17768e-05	0.943742	0.441231	0.288014	-9.64071e-05	0.702744	0.0013827	0.702259	0.00170605	0.600058	1.74315e-07	0.799306	5.31944e-06	0.798153	-0.00011274	0.835106	0.000728838	0.83499	FALSE
chr2	203720036	T	C	chr2_203720036_T_C	-0.0929582	0.131465	0.0929582	0.128153	0.0626092	0.0193374	-0.00590066	0.0594334	0.00590066	0.0581411	0.68568	0.16617	-0.0635554	0.0807304	0.0635554	0.077757	0.043132	0.012211	-0.00404857	0.0406261	0.00404857	0.0395083	-0.0166188	0.144277	0.0166188	0.140948	TRUE
chr2	203720779	T	C	chr2_203720779_T_C	0.00964473	0.528329	0.022497	0.529212	0.00633802	0.821046	0.000129397	0.629314	0.000184648	0.630378	0.415876	0.304565	0.0060116	0.386263	0.0108623	0.387039	0.00278056	0.492941	7.21488e-05	0.489137	9.30588e-05	0.489794	0.00191816	0.44027	0.00523366	0.439844	FALSE
chr2	203721233	T	A	chr2_203721233_T_A	0.0555556	0.223498	0.0555556	0.229733	0.0304795	0.0994707	0.00171474	0.152715	0.00171474	0.155738	0.14676	0.625054	0.00807614	0.369092	0.00807614	0.377841	0.00449614	0.359542	0.00025077	0.249458	0.00025077	0.256641	0.0131667	0.174282	0.0131667	0.179413	FALSE
chr2	203721314	C	G	chr2_203721314_C_G	0.00322221	0.721611	0.00930042	0.724158	0.00586748	0.863896	2.10439e-05	0.775706	5.89231e-05	0.778346	0.120104	0.676468	0.000209367	0.729328	0.00110644	0.731785	0.000686235	0.78257	1.24512e-06	0.773846	6.84183e-06	0.77641	0.000684377	0.635391	0.00216428	0.638729	FALSE
chr2	203721353	G	C	chr2_203721353_G_C	0.00653725	0.606193	0.0145721	0.609132	0.00906083	0.639544	5.40586e-05	0.611912	0.000133207	0.61398	0.121141	0.674226	0.000682201	0.648598	0.0017597	0.650417	0.00112335	0.696146	5.81855e-06	0.652178	1.64762e-05	0.653749	0.00144338	0.517498	0.00338695	0.520331	FALSE
chr2	203730497	C	A	chr2_203730497_C_A	0.142462	0.0651338	0.142462	0.0670314	0.062616	0.0198967	0.00905852	0.0371152	0.00905852	0.0378112	0.21639	0.509704	0.0309367	0.152769	0.0309367	0.157953	0.0136279	0.115676	0.00197208	0.0696166	0.00197208	0.0716113	0.0353335	0.0462101	0.0353335	0.0471557	FALSE
chr2	203730796	T	C	chr2_203730796_T_C	0.0100507	0.601821	0.0144341	0.6087	0.00868382	0.664593	7.51248e-05	0.625875	0.000121036	0.633171	0.143838	0.630158	0.00109053	0.62082	0.00205675	0.627442	0.00129189	0.668589	7.69753e-06	0.636562	1.78177e-05	0.643192	0.00234848	0.517634	0.0033933	0.524313	FALSE
chr2	203732310	G	C	chr2_203732310_G_C	-0.001377	0.62344	0.013678	0.623204	0.00607377	0.854273	-1.76203e-05	0.698083	9.54648e-05	0.69759	0.362786	0.346052	-0.000988207	0.480679	0.00489153	0.480747	0.00216794	0.54236	-1.01803e-05	0.567145	3.41009e-05	0.566841	-0.00061451	0.518542	0.00357115	0.518352	FALSE
chr2	203732965	C	A	chr2_203732965_C_A	0.00192012	0.819244	0.00566657	0.822278	0.00619053	0.859775	1.15747e-05	0.85289	3.49725e-05	0.855426	0.372619	0.337902	0.000851789	0.632395	0.00208938	0.635012	0.00231218	0.524004	5.10857e-06	0.691701	1.29141e-05	0.694191	0.000425552	0.737568	0.00135605	0.740826	FALSE
chr2	203740565	A	T	chr2_203740565_A_T	0.00891306	0.640741	0.0145394	0.643003	0.00713544	0.779427	8.47131e-05	0.693522	0.000121746	0.695294	0.257916	0.454212	0.00333067	0.566966	0.00458328	0.568152	0.0019078	0.57787	3.07616e-05	0.617863	3.92428e-05	0.619156	0.00209283	0.552209	0.00358544	0.554645	FALSE
chr2	203740620	T	C	chr2_203740620_T_C	-0.0439863	0.327645	0.0439863	0.320144	0.0248374	0.148296	-0.00120972	0.242575	0.00120972	0.237432	0.300621	0.405431	-0.0142323	0.322647	0.0142323	0.314421	0.0075304	0.235584	-0.000391881	0.249175	0.000391881	0.24226	-0.0110278	0.24855	0.0110278	0.242699	FALSE
chr2	203740732	A	T	chr2_203740732_A_T	-0.00300851	0.861328	0.00444751	0.856445	0.00383828	0.985777	-1.3672e-05	0.920174	1.92371e-05	0.915164	0.411176	0.309227	-0.00131176	0.658589	0.00186452	0.652565	0.00160214	0.621266	-6.11457e-06	0.763813	8.25225e-06	0.758401	-0.000792353	0.775879	0.00113851	0.770677	FALSE
chr2	203740764	C	T	chr2_203740764_C_T	-0.0345858	0.36112	0.0365967	0.354838	0.0101821	0.566846	-0.00036777	0.429025	0.000389252	0.422171	0.439675	0.290036	-0.0141664	0.28921	0.0153058	0.283234	0.00448832	0.360746	-0.000150505	0.342221	0.000162677	0.335772	-0.00924623	0.269138	0.00967814	0.264294	FALSE
chr2	203741492	G	A	chr2_203741492_G_A	-0.0252359	0.448133	0.0252359	0.439037	0.00686562	0.801184	-0.000172786	0.561668	0.000172786	0.551247	0.706601	0.158445	-0.01779	0.244197	0.01779	0.237558	0.00489141	0.340055	-0.000122795	0.358178	0.000122795	0.349194	-0.0042841	0.461039	0.0042841	0.451539	FALSE
chr2	203741909	A	G	chr2_203741909_A_G	0.46703	0.00620979	0.46703	0.00650481	0.0873999	0.00729295	0.0427892	0.00576135	0.0427892	0.00615329	0.507976	0.249456	0.241303	0.00922944	0.241303	0.00996848	0.0446289	0.0114	0.0221952	0.00639816	0.0221952	0.00675971	0.114402	0.0043091	0.114402	0.0044594	TRUE
chr2	203748931	G	A	chr2_203748931_G_A	-0.00329669	0.394205	0.0314274	0.394463	0.015519	0.33172	6.39957e-05	0.364255	0.000526292	0.365112	0.230198	0.490813	-0.000170343	0.427142	0.00659178	0.429104	0.00356164	0.420453	1.9579e-05	0.386859	0.000112971	0.388548	-0.000308049	0.31009	0.00792353	0.310697	FALSE
chr2	203763605	A	G	chr2_203763605_A_G	0.0293662	0.407058	0.0293662	0.415227	0.011649	0.479226	0.000335581	0.444083	0.000335581	0.451713	0.234941	0.485797	0.00717164	0.424725	0.00717164	0.433644	0.00282653	0.482626	8.49275e-05	0.436056	8.49275e-05	0.4454	0.00764406	0.316795	0.00764406	0.323315	FALSE
chr2	203764087	G	A	chr2_203764087_G_A	-0.172046	0.0555813	0.172046	0.0539321	0.0366693	0.0708407	-0.00691069	0.056998	0.00691069	0.0558105	0.433493	0.2936	-0.0752151	0.0673736	0.0752151	0.06471	0.0159139	0.0903328	-0.00300114	0.0577367	0.00300114	0.0559938	-0.0441971	0.036368	0.0441971	0.0353593	FALSE
chr2	203764373	G	A	chr2_203764373_G_A	-0.0607032	0.212307	0.0607032	0.206366	0.0223671	0.187494	-0.00148069	0.188022	0.00148069	0.184207	0.391152	0.322961	-0.0241381	0.197427	0.0241381	0.191988	0.00895634	0.19819	-0.000606034	0.174328	0.000606034	0.16957	-0.0157073	0.151267	0.0157073	0.147158	FALSE
chr2	203764698	C	T	chr2_203764698_C_T	-0.00720784	0.596593	0.0156551	0.590874	0.0110906	0.511193	-4.75781e-05	0.572107	0.000175524	0.56572	0.327329	0.378476	-0.00287752	0.475645	0.00520627	0.469263	0.00353944	0.417162	-2.13745e-05	0.482444	5.66465e-05	0.475693	-0.00189593	0.492162	0.0039443	0.48622	FALSE
chr2	203782538	A	G	chr2_203782538_A_G	0.234207	0.0289441	0.234207	0.0297841	0.0367907	0.068734	0.00883996	0.0390524	0.00883996	0.0397947	0.608681	0.201965	0.14655	0.0232513	0.14655	0.0246725	0.0225156	0.0500684	0.00556067	0.0296807	0.00556067	0.0307736	0.0504121	0.0255884	0.0504121	0.0261701	TRUE
chr2	203802683	C	T	chr2_203802683_C_T	0.0267764	0.421959	0.0267764	0.430646	0.0127179	0.431903	0.00035156	0.410899	0.00035156	0.419265	0.21048	0.517649	0.00578413	0.437616	0.00578413	0.446683	0.00266029	0.490262	7.5042e-05	0.422836	7.5042e-05	0.432533	0.00680883	0.329223	0.00680883	0.337334	FALSE
chr2	203804164	G	C	chr2_203804164_G_C	0.123744	0.0882692	0.123744	0.0912017	0.0153202	0.329862	0.00194422	0.14736	0.00194422	0.150857	0.698285	0.160136	0.0879014	0.0518768	0.0879014	0.0541451	0.0108443	0.155083	0.00139252	0.0950788	0.00139252	0.0976947	0.0209966	0.105017	0.0209966	0.108044	FALSE
chr2	203811450	G	A	chr2_203811450_G_A	0.00151933	0.866645	0.00393233	0.866104	0.00419215	0.983053	5.54647e-06	0.923217	1.61883e-05	0.922535	0.604905	0.201574	0.00119388	0.609075	0.00251042	0.609659	0.00252108	0.500943	4.4867e-06	0.724207	1.02836e-05	0.72416	0.000188958	0.829701	0.000770122	0.829037	FALSE
chr2	203811466	G	A	chr2_203811466_G_A	0.00512014	0.819173	0.00533516	0.825127	0.00362008	0.993681	1.84854e-05	0.904661	1.92451e-05	0.910294	0.619229	0.195161	0.00313086	0.564562	0.00326489	0.571996	0.00222084	0.532925	1.12252e-05	0.706048	1.16988e-05	0.713578	0.00107023	0.767683	0.00111152	0.775043	FALSE
chr2	203811515	T	C	chr2_203811515_T_C	0.00905162	0.71916	0.00955913	0.72431	0.00919971	0.629254	8.67982e-05	0.703131	9.09122e-05	0.70947	0.654312	0.179193	0.00560797	0.449995	0.00596901	0.455766	0.00599079	0.286055	5.37565e-05	0.482286	5.66832e-05	0.488915	0.00185465	0.666839	0.00194357	0.673159	FALSE
chr2	203811568	T	C	chr2_203811568_T_C	0.00533847	0.674947	0.0110369	0.6775	0.00497139	0.939529	3.37483e-05	0.774933	5.74495e-05	0.777376	0.681246	0.166564	0.00353747	0.397484	0.00763302	0.4	0.00338141	0.430716	2.266e-05	0.53098	3.96772e-05	0.534043	0.00093685	0.654004	0.0019658	0.656719	FALSE
chr2	203811709	A	G	chr2_203811709_A_G	-0.0252614	0.341263	0.0491396	0.34189	0.0124303	0.459925	-0.000759667	0.374572	0.000978234	0.375909	0.738468	0.139383	-0.0188341	0.186494	0.0361419	0.18725	0.00924344	0.193366	-0.000560827	0.235851	0.000721624	0.237243	-0.00387602	0.37942	0.00762342	0.380684	FALSE
chr2	203811836	T	C	chr2_203811836_T_C	0.00530546	0.223862	0.0685601	0.222908	0.0112469	0.503702	0.00012804	0.307306	0.000793051	0.306294	0.77712	0.117953	0.00518313	0.117455	0.0525922	0.116294	0.00880232	0.197604	0.000111075	0.187647	0.000612468	0.186275	0.000139734	0.296847	0.0092764	0.296542	FALSE
chr2	203811999	C	T	chr2_203811999_C_T	-0.1343	0.0959104	0.1343	0.0934616	0.0345841	0.0784529	-0.00521986	0.0833485	0.00521986	0.0815679	0.778856	0.117851	-0.108239	0.0496788	0.108239	0.0478497	0.0271989	0.0347475	-0.00424448	0.0502662	0.00424448	0.0490208	-0.0149181	0.173459	0.0149181	0.168992	FALSE
chr2	203829742	A	G	chr2_203829742_A_G	-0.0166209	0.537023	0.0191708	0.529059	0.00995543	0.580159	-0.000157383	0.550078	0.000186267	0.54184	0.0680836	0.78988	-0.000895636	0.716739	0.00119217	0.71102	0.000701723	0.783859	-8.53048e-06	0.702852	1.18894e-05	0.697015	-0.0028169	0.528331	0.00336948	0.52086	FALSE
chr2	203829806	T	C	chr2_203829806_T_C	0.0151876	0.479027	0.0215478	0.485862	0.0122649	0.4495	0.0001763	0.455003	0.000261306	0.462315	0.102758	0.71129	0.00128618	0.608275	0.00208194	0.61494	0.00129383	0.667247	1.52667e-05	0.570634	2.59023e-05	0.578046	0.00316306	0.423104	0.0045858	0.430006	FALSE
chr2	203829824	A	G	chr2_203829824_A_G	-0.0104364	0.693706	0.0104364	0.685009	0.00693553	0.794616	-7.58588e-05	0.73182	7.58588e-05	0.722164	0.108987	0.697787	-0.00111387	0.735766	0.00111387	0.727117	0.000731771	0.773531	-7.75733e-06	0.763526	7.75733e-06	0.754702	-0.00226432	0.63644	0.00226432	0.626829	FALSE
chr2	203829888	G	A	chr2_203829888_G_A	-0.0413496	0.324773	0.0413496	0.318242	0.0156898	0.331787	-0.000764195	0.315001	0.000764195	0.308967	0.150614	0.617167	-0.00587464	0.456448	0.00587464	0.447709	0.0021836	0.539704	-9.93643e-05	0.41388	9.93643e-05	0.404834	-0.0094082	0.266427	0.0094082	0.260612	FALSE
chr2	203829898	T	C	chr2_203829898_T_C	-0.0229228	0.476316	0.0246894	0.468987	0.0270754	0.124421	-0.000638251	0.315267	0.000679496	0.311293	0.157848	0.603978	-0.00303809	0.554152	0.00342677	0.547063	0.00421915	0.376072	-8.50764e-05	0.410456	9.41512e-05	0.403284	-0.00517014	0.409879	0.00555123	0.402875	FALSE
chr2	203830061	G	A	chr2_203830061_G_A	-0.00360344	0.64745	0.0129037	0.64577	0.00965793	0.596418	-8.57783e-05	0.63588	0.000146074	0.633129	0.260528	0.449287	-0.000683547	0.556849	0.00342367	0.55557	0.00246711	0.516486	-2.0227e-05	0.569676	3.7875e-05	0.567344	-0.000928911	0.543139	0.00321864	0.541583	FALSE
chr2	203830082	T	C	chr2_203830082_T_C	0.0148786	0.564963	0.0164917	0.572767	0.00883562	0.653383	0.000129064	0.594242	0.000143401	0.603306	0.272982	0.434445	0.00383481	0.492685	0.00429562	0.500535	0.0023894	0.515467	3.29131e-05	0.524849	3.70083e-05	0.533543	0.00399987	0.452159	0.00439049	0.460199	FALSE
chr2	203830229	G	A	chr2_203830229_G_A	0.00358518	0.812102	0.00568318	0.815763	0.00799332	0.715234	3.23814e-05	0.808856	4.52675e-05	0.813383	0.311379	0.392632	0.00117737	0.645667	0.00169883	0.650947	0.00259261	0.506566	1.0834e-05	0.667903	1.40369e-05	0.673676	0.000911444	0.720707	0.00143544	0.72498	FALSE
chr2	203830251	C	T	chr2_203830251_C_T	-0.000121253	0.759525	0.00797429	0.758355	0.00556818	0.902782	-5.20238e-06	0.820001	4.69644e-05	0.818927	0.323799	0.380313	0.000383267	0.599125	0.00290431	0.597247	0.0018225	0.584257	6.54388e-07	0.677751	1.69597e-05	0.676085	-7.30425e-05	0.661593	0.00202931	0.660318	FALSE
chr2	203835851	G	T	chr2_203835851_G_T	0.0192579	0.436435	0.02636	0.442199	0.0186065	0.239378	0.000389773	0.348107	0.000492984	0.352531	0.540494	0.231617	0.0107518	0.281733	0.0141252	0.28675	0.0101709	0.16728	0.000217076	0.249963	0.000266099	0.254457	0.00431745	0.366322	0.00599425	0.371962	FALSE
chr2	203835966	C	T	chr2_203835966_C_T	0.0467179	0.277258	0.0467179	0.285268	0.0256636	0.137769	0.00119624	0.202844	0.00119624	0.207064	0.579999	0.212308	0.0278448	0.17655	0.0278448	0.182514	0.0147822	0.0994455	0.000707787	0.145421	0.000707787	0.149977	0.00975277	0.242542	0.00975277	0.249505	FALSE
chr2	203854006	C	A	chr2_203854006_C_A	-0.00779099	0.763226	0.00779099	0.755378	0.00997969	0.578382	-7.56285e-05	0.729328	7.56285e-05	0.720049	0.266453	0.442567	-0.00204102	0.637164	0.00204102	0.628431	0.00265832	0.488464	-1.97821e-05	0.634532	1.97821e-05	0.624698	-0.0019658	0.665477	0.0019658	0.656238	FALSE
chr2	203858029	G	T	chr2_203858029_G_T	-0.078366	0.164857	0.078366	0.159852	0.0258432	0.141095	-0.00218877	0.143427	0.00218877	0.140537	0.305847	0.39865	-0.0251375	0.200056	0.0251375	0.193837	0.00820493	0.219243	-0.000725779	0.161307	0.000725779	0.156619	-0.0200391	0.114498	0.0200391	0.111425	FALSE
chr2	203858329	C	T	chr2_203858329_C_T	-0.0562955	0.237465	0.0562955	0.231321	0.0206473	0.209229	-0.00123289	0.212194	0.00123289	0.208126	0.413348	0.307791	-0.02351	0.208326	0.02351	0.202197	0.00838975	0.208236	-0.000505249	0.189714	0.000505249	0.18424	-0.0142973	0.174144	0.0142973	0.16977	FALSE
chr2	203859379	A	G	chr2_203859379_A_G	0.071389	0.205541	0.071389	0.210086	0.034841	0.0797735	0.00259253	0.16235	0.00259253	0.165035	0.572123	0.218732	0.0426589	0.153661	0.0426589	0.158928	0.0197145	0.0636363	0.00152821	0.125788	0.00152821	0.129079	0.0158169	0.178814	0.0158169	0.181581	FALSE
chr2	203861659	C	A	chr2_203861659_C_A	0.00432578	0.814941	0.00582932	0.820454	0.00645955	0.834642	2.89735e-05	0.840984	3.70577e-05	0.84715	0.306766	0.396958	0.00120288	0.662259	0.00170533	0.669143	0.00198949	0.562449	8.24086e-06	0.709664	1.09424e-05	0.716274	0.00117503	0.721715	0.00149578	0.727759	FALSE
chr2	203867500	T	A	chr2_203867500_T_A	-0.00816896	0.761737	0.00816896	0.753588	0.00554089	0.911953	-4.6752e-05	0.826502	4.6752e-05	0.818419	0.524217	0.242536	-0.00465299	0.541867	0.00465299	0.532699	0.00290255	0.467765	-2.67588e-05	0.638154	2.67588e-05	0.629176	-0.00185306	0.689712	0.00185306	0.680878	FALSE
chr2	203867624	C	T	chr2_203867624_C_T	0.00147965	0.560427	0.0174826	0.562067	0.00732609	0.757747	-1.3826e-05	0.626387	0.000139717	0.627907	0.582324	0.214193	0.00225328	0.352494	0.00981547	0.354384	0.00416177	0.380002	5.07724e-06	0.43863	7.56688e-05	0.440592	-6.98668e-05	0.486949	0.00393159	0.488459	FALSE
chr2	203867991	A	G	chr2_203867991_A_G	-0.0022791	0.721565	0.0090631	0.719501	0.0100975	0.569336	-3.31897e-05	0.691583	9.35348e-05	0.687999	0.510602	0.249597	-0.00147541	0.488409	0.00472729	0.487216	0.00527607	0.32119	-1.93432e-05	0.502581	4.96702e-05	0.500812	-0.000516061	0.648877	0.00203408	0.647147	FALSE
chr2	203868127	A	G	chr2_203868127_A_G	-0.00437486	0.645143	0.013243	0.641828	0.00931852	0.614021	-6.72326e-05	0.657133	0.000124754	0.652295	0.418802	0.305478	-0.00142057	0.472643	0.00568233	0.4699	0.00396416	0.394762	-2.58826e-05	0.508239	5.34624e-05	0.504489	-0.00132588	0.534406	0.00342188	0.530444	FALSE
chr2	203869764	C	T	chr2_203869764_C_T	-0.00333307	0.755303	0.00832969	0.749644	0.00557669	0.894533	-2.43593e-05	0.813995	5.50146e-05	0.807901	0.731631	0.149245	-0.00245211	0.50412	0.00611085	0.499222	0.00408465	0.382033	-1.79162e-05	0.603982	4.03634e-05	0.598385	-0.000595455	0.761967	0.00135764	0.755992	FALSE
chr2	203874932	A	T	chr2_203874932_A_T	-0.0576901	0.226514	0.0576901	0.221053	0.0204999	0.214661	-0.00126528	0.206823	0.00126528	0.202637	0.319599	0.386212	-0.0188354	0.240759	0.0188354	0.234359	0.00672635	0.262264	-0.00042067	0.211485	0.00042067	0.206044	-0.0150309	0.159662	0.0150309	0.156015	FALSE
chr2	203875058	A	G	chr2_203875058_A_G	0.0172184	0.334296	0.0370617	0.337573	0.0164061	0.300427	0.000227881	0.313563	0.000593417	0.317307	0.217103	0.512117	0.00364708	0.37845	0.00843232	0.381804	0.0036465	0.417547	5.05238e-05	0.344778	0.000138673	0.348575	0.00407609	0.250506	0.00959557	0.253815	FALSE
chr2	203878211	G	T	chr2_203878211_G_T	-0.158282	0.0606221	0.158282	0.058719	0.0266636	0.133386	-0.00457007	0.0786426	0.00457007	0.0769662	0.306036	0.405777	-0.0519885	0.108497	0.0519885	0.104338	0.0086406	0.212745	-0.00159074	0.101542	0.00159074	0.0984177	-0.0406275	0.040338	0.0406275	0.0392441	FALSE
chr2	203880280	T	C	chr2_203880280_T_C	-0.0138039	0.563888	0.0174317	0.556149	0.0201755	0.209053	-0.000270111	0.44023	0.000347235	0.435296	0.412697	0.311269	-0.00486764	0.436376	0.0066103	0.430103	0.00845835	0.207816	-9.69771e-05	0.362213	0.000134025	0.356956	-0.0036299	0.466234	0.004481	0.458969	FALSE
chr2	203880409	C	T	chr2_203880409_C_T	-0.0213018	0.511001	0.0213018	0.502768	0.0086248	0.668855	-0.00019035	0.564179	0.00019035	0.554964	0.46345	0.278322	-0.00999654	0.363206	0.00999654	0.355373	0.00403001	0.391095	-8.95494e-05	0.42794	8.95494e-05	0.418451	-0.00523366	0.423691	0.00523366	0.415535	FALSE
chr2	203880440	T	C	chr2_203880440_T_C	0.291191	0.0186479	0.291191	0.0192332	0.0510665	0.0352552	0.0165957	0.022323	0.0165957	0.022839	0.544018	0.232245	0.163587	0.0196403	0.163587	0.0206948	0.0284256	0.0348151	0.00961888	0.0194656	0.00961888	0.0202092	0.0656795	0.0151547	0.0656795	0.0154902	TRUE
chr2	203880704	T	C	chr2_203880704_T_C	0.0128665	0.365557	0.0380832	0.366778	0.0113586	0.49798	0.000112175	0.408273	0.000463103	0.408836	0.532264	0.23942	0.0107445	0.25919	0.0202309	0.260716	0.00590108	0.291008	0.000109102	0.304854	0.000238523	0.306083	0.00186735	0.317059	0.00829192	0.318031	FALSE
chr2	203880861	C	G	chr2_203880861_C_G	-0.0315204	0.333829	0.0404434	0.330442	0.0243823	0.160411	-0.00102074	0.248341	0.00116068	0.247455	0.538724	0.236098	-0.0198627	0.221728	0.0240635	0.219158	0.0135904	0.120236	-0.000646398	0.184235	0.000708215	0.182671	-0.00677549	0.289674	0.0088175	0.287301	FALSE
chr2	203887147	T	C	chr2_203887147_T_C	0.0295457	0.401364	0.0318555	0.408139	0.0135618	0.407111	0.000549587	0.392509	0.000568069	0.39744	0.340759	0.365838	0.0116918	0.3411	0.0122045	0.346656	0.00492312	0.345793	0.00022003	0.338342	0.000224132	0.343829	0.00790924	0.313603	0.00845547	0.318844	FALSE
chr2	203887438	T	C	chr2_203887438_T_C	0.050069	0.252349	0.050069	0.259225	0.0108311	0.526997	0.000586419	0.320822	0.000586419	0.328128	0.205621	0.526484	0.0108776	0.328608	0.0108776	0.336479	0.00229432	0.534394	0.00013131	0.357002	0.00013131	0.365828	0.0126872	0.189652	0.0126872	0.194973	FALSE
chr2	203897604	G	T	chr2_203897604_G_T	-0.00695934	0.732271	0.00903412	0.727811	0.00681737	0.806344	-4.93321e-05	0.766026	6.13229e-05	0.760863	0.292061	0.413747	-0.0018731	0.589512	0.00252123	0.584403	0.00205163	0.558683	-1.389e-05	0.642227	1.76357e-05	0.636673	-0.00179907	0.627193	0.00227543	0.621509	FALSE
chr2	203897671	C	T	chr2_203897671_C_T	-0.0194609	0.397744	0.0320308	0.39362	0.0275926	0.122842	-0.000638264	0.264797	0.000969459	0.263485	0.279664	0.427453	-0.00613631	0.376057	0.009352	0.372562	0.00798882	0.221901	-0.000204587	0.271143	0.000291595	0.269382	-0.00494466	0.30835	0.00822523	0.305944	FALSE
chr2	203908956	G	T	chr2_203908956_G_T	-0.000962114	0.948218	0.00161118	0.946894	0.00442731	0.977245	-4.3811e-06	0.967911	7.57841e-06	0.966588	0.333952	0.373066	-0.000408403	0.825735	0.000551293	0.823062	0.00147993	0.635125	-1.89991e-06	0.875505	2.60161e-06	0.873072	-0.000241358	0.907272	0.000387443	0.904883	FALSE
chr2	203909720	A	T	chr2_203909720_A_T	-0.0133514	0.611239	0.0148096	0.603744	0.00819217	0.699188	-0.000112284	0.648449	0.000127345	0.640364	0.67238	0.172231	-0.00832418	0.369208	0.00934689	0.362591	0.00535769	0.314978	-6.67601e-05	0.440347	7.73228e-05	0.433126	-0.00256919	0.58984	0.00279785	0.581798	FALSE
chr2	203918859	T	C	chr2_203918859_T_C	-0.00602405	0.615478	0.0144996	0.611405	0.0094676	0.610207	-5.19799e-05	0.627273	0.000129336	0.623463	0.352462	0.35564	-0.00179808	0.473831	0.00522695	0.470988	0.00336775	0.435078	-1.61983e-05	0.506268	4.74505e-05	0.503073	-0.00172761	0.507581	0.00372835	0.503166	FALSE
chr2	203918976	T	C	chr2_203918976_T_C	0.0462331	0.285884	0.0492619	0.291026	0.0139578	0.398592	0.00091292	0.309687	0.000930715	0.313994	0.327004	0.38012	0.0175532	0.270681	0.0182766	0.276023	0.00499554	0.353864	0.000354747	0.282462	0.000358997	0.287321	0.011844	0.213147	0.0125522	0.216764	FALSE
chr2	203934379	C	T	chr2_203934379_C_T	-0.0446378	0.304967	0.0446378	0.297448	0.0106941	0.535534	-0.000511822	0.364737	0.000511822	0.357296	0.460362	0.278814	-0.0215432	0.233583	0.0215432	0.226963	0.00498138	0.336735	-0.000249647	0.287346	0.000249647	0.279645	-0.0109421	0.230908	0.0109421	0.224916	FALSE
chr2	203934671	C	T	chr2_203934671_C_T	0.00971415	0.705828	0.00971415	0.714361	0.0125832	0.440832	0.000107968	0.657779	0.000107968	0.667086	0.353083	0.354508	0.00337338	0.548188	0.00337338	0.557985	0.00446687	0.364812	3.65522e-05	0.530177	3.65522e-05	0.540935	0.00250091	0.602036	0.00250091	0.611531	FALSE
chr2	203934974	C	T	chr2_203934974_C_T	-0.0220476	0.485895	0.0230714	0.477316	0.00977938	0.591321	-0.000211076	0.527626	0.000221629	0.5185	0.177582	0.570827	-0.00392749	0.525035	0.00411007	0.516787	0.00174493	0.594263	-3.78882e-05	0.542274	3.977e-05	0.53335	-0.00556394	0.393408	0.00577989	0.385356	FALSE
chr2	203937257	T	C	chr2_203937257_T_C	0.00606829	0.640539	0.0139597	0.64185	0.00855816	0.67306	3.43185e-05	0.700033	0.000106899	0.700979	0.475988	0.267829	0.00401401	0.465931	0.00726962	0.466998	0.00404563	0.38599	2.50424e-05	0.532864	5.43744e-05	0.53356	0.001599	0.55335	0.0035775	0.554789	FALSE
chr2	203937382	G	A	chr2_203937382_G_A	0.00370025	0.874268	0.00370025	0.880791	0.00735295	0.760687	2.66827e-05	0.881406	2.66827e-05	0.887859	0.350761	0.358071	0.00114437	0.714729	0.00114437	0.723404	0.00266302	0.495325	8.54726e-06	0.736666	8.54726e-06	0.745453	0.000940026	0.800371	0.000940026	0.807807	FALSE
chr2	203937855	T	C	chr2_203937855_T_C	0.00722293	0.771754	0.00722293	0.779363	0.0103261	0.555684	6.87791e-05	0.746392	6.87791e-05	0.755535	0.0671896	0.795453	0.000449687	0.833854	0.000449687	0.841472	0.000757623	0.773274	4.49415e-06	0.818435	4.49415e-06	0.826398	0.0012846	0.743776	0.0012846	0.752291	FALSE
chr2	203938007	A	G	chr2_203938007_A_G	0.0271672	0.417751	0.0276167	0.425773	0.0140638	0.371168	0.000380785	0.408384	0.000387308	0.415571	0.0529955	0.829665	0.00169503	0.664117	0.00170346	0.672297	0.000752685	0.771389	2.41245e-05	0.610084	2.42468e-05	0.619578	0.00517332	0.407347	0.0052146	0.415926	FALSE
chr2	203938142	T	A	chr2_203938142_T_A	0.0122766	0.646722	0.0122766	0.654699	0.00710137	0.781812	9.50962e-05	0.685237	9.50962e-05	0.694164	0.0243835	0.907302	0.000300824	0.857414	0.000300824	0.864858	0.00017964	0.922143	2.40778e-06	0.86371	2.40778e-06	0.871023	0.00149578	0.709943	0.00149578	0.717805	FALSE
chr2	203940232	T	G	chr2_203940232_T_G	-0.035564	0.387962	0.035564	0.381514	0.0205631	0.217599	-0.000987732	0.326544	0.000987732	0.321051	0.0492402	0.838564	-0.00217632	0.677264	0.00217632	0.66804	0.00111883	0.707458	-6.71411e-05	0.565336	6.71411e-05	0.55619	-0.0067485	0.399543	0.0067485	0.392147	FALSE
chr2	203958964	G	T	chr2_203958964_G_T	0.00685182	0.773074	0.0069309	0.779841	0.0128336	0.425662	8.86133e-05	0.698806	8.95143e-05	0.707548	0.0321975	0.883571	0.000166327	0.897424	0.000169808	0.903598	0.000423476	0.849851	2.27958e-06	0.862839	2.31925e-06	0.869318	0.000841577	0.807798	0.000857456	0.814797	FALSE
chr2	203959477	T	C	chr2_203959477_T_C	0.00376554	0.66181	0.0128398	0.662904	0.0150212	0.337159	7.83161e-05	0.600348	0.000199776	0.599041	0.0507947	0.833808	0.000174984	0.79768	0.000778711	0.797506	0.000767922	0.764656	3.97465e-06	0.741943	1.20557e-05	0.742544	0.00077171	0.636464	0.00243263	0.637675	FALSE
chr2	203959601	A	C	chr2_203959601_A_C	0.0191442	0.545847	0.0191442	0.553618	0.009177	0.629452	0.000178582	0.571374	0.000178582	0.580858	0.0615209	0.807278	0.00148134	0.705224	0.00148134	0.714305	0.000583599	0.806985	1.39924e-05	0.702657	1.39924e-05	0.712115	0.00374105	0.513306	0.00374105	0.521931	FALSE
chr2	203959929	G	A	chr2_203959929_G_A	0.00723189	0.731709	0.00818687	0.738916	0.00878216	0.658365	5.77991e-05	0.73614	6.78121e-05	0.74412	0.0376074	0.868308	0.000277839	0.8569	0.00030938	0.863222	0.000333767	0.87198	2.24679e-06	0.852928	2.5775e-06	0.85936	0.00112104	0.740554	0.00128936	0.748	FALSE
chr2	203960861	A	G	chr2_203960861_A_G	0.00763749	0.690066	0.0101549	0.695348	0.0126222	0.432548	9.43166e-05	0.618846	0.000126647	0.62427	0.0154691	0.935113	0.000170289	0.894632	0.000199909	0.899054	0.000191349	0.917378	2.04064e-06	0.866621	2.42106e-06	0.871329	0.000820935	0.792497	0.000995602	0.79817	FALSE
chr2	203961006	G	A	chr2_203961006_G_A	-0.0170523	0.580543	0.0174597	0.572632	0.01402	0.378445	-0.000273114	0.514037	0.000277089	0.506515	0.018294	0.925247	-0.000325671	0.867786	0.000328178	0.861311	0.000271567	0.89359	-5.20104e-06	0.813639	5.2255e-06	0.806766	-0.00169586	0.700069	0.00172761	0.69247	FALSE
chr2	203961372	G	C	chr2_203961372_G_C	-0.0144523	0.599616	0.0158239	0.592716	0.00909299	0.637443	-0.000148007	0.612142	0.000156783	0.604315	0.0354193	0.874477	-0.00043051	0.821071	0.000502899	0.816255	0.000310888	0.878904	-4.4508e-06	0.81006	4.91396e-06	0.805208	-0.00191181	0.64096	0.00219445	0.634716	FALSE
chr2	203961691	C	A	chr2_203961691_C_A	-0.0200057	0.468188	0.0241042	0.461339	0.0141432	0.381755	-0.000348609	0.422576	0.000386059	0.416301	0.0750401	0.773817	-0.00131489	0.667296	0.0016604	0.660472	0.00106479	0.707586	-2.43807e-05	0.605972	2.75377e-05	0.598437	-0.00373628	0.444397	0.0046509	0.437705	FALSE
chr2	203963041	T	C	chr2_203963041_T_C	-0.000276345	0.49328	0.0214959	0.493946	0.00764117	0.73525	-1.36188e-05	0.567575	0.000172759	0.5683	0.122033	0.673207	0.00052735	0.587021	0.00260873	0.587944	0.000873528	0.743951	2.2306e-06	0.629568	1.96261e-05	0.630344	0.00026994	0.424316	0.00485892	0.425005	FALSE
chr2	203963046	C	A	chr2_203963046_C_A	-0.0150623	0.575679	0.0172721	0.570057	0.0128591	0.424715	-0.000223403	0.531595	0.000247509	0.526332	0.119944	0.677273	-0.00194157	0.643386	0.00225529	0.637645	0.00159215	0.621889	-3.05791e-05	0.601758	3.40015e-05	0.595892	-0.00365213	0.501038	0.00414755	0.495073	FALSE
chr2	203963075	T	G	chr2_203963075_T_G	0.0014673	0.688973	0.0104742	0.691782	0.00958343	0.604059	3.65732e-06	0.675785	0.000102445	0.678322	0.127396	0.662132	0.000630272	0.689558	0.00141792	0.693252	0.00120483	0.68122	4.55404e-06	0.686734	1.36643e-05	0.690296	0.000717722	0.601875	0.0025152	0.605405	FALSE
chr2	203963167	C	T	chr2_203963167_C_T	-0.025634	0.451745	0.025634	0.443501	0.01104	0.515072	-0.000276213	0.471661	0.000276213	0.462637	0.140459	0.636865	-0.00376597	0.534624	0.00376597	0.525079	0.00152763	0.625221	-4.04481e-05	0.533279	4.04481e-05	0.522847	-0.00621973	0.368947	0.00621973	0.360856	FALSE
chr2	203963188	A	C	chr2_203963188_A_C	-0.0126578	0.660753	0.0126578	0.651972	0.0163989	0.29518	-0.000228318	0.548955	0.000228318	0.539384	0.143602	0.630833	-0.00165287	0.675974	0.00165287	0.666793	0.00229742	0.525353	-2.84856e-05	0.596993	2.84856e-05	0.587503	-0.00288518	0.584038	0.00288518	0.574788	FALSE
chr2	203963334	C	A	chr2_203963334_C_A	0.0312627	0.403167	0.0312627	0.411814	0.0360567	0.0715768	0.00120724	0.22494	0.00120724	0.229731	0.16137	0.598256	0.00459016	0.483178	0.00459016	0.492485	0.00583605	0.293234	0.000176134	0.309585	0.000176134	0.317836	0.00748686	0.322278	0.00748686	0.330433	FALSE
chr2	203963387	A	G	chr2_203963387_A_G	0.0243808	0.464946	0.0243808	0.473523	0.0125918	0.437324	0.000356564	0.44089	0.000356564	0.449853	0.152286	0.614816	0.00351499	0.533944	0.00351499	0.542507	0.00186982	0.579678	4.97287e-05	0.501906	4.97287e-05	0.511691	0.00574178	0.382847	0.00574178	0.391103	FALSE
chr2	203963661	C	T	chr2_203963661_C_T	-0.113281	0.102711	0.113281	0.0998082	0.022824	0.172302	-0.00276509	0.119547	0.00276509	0.117166	0.167891	0.58715	-0.0198594	0.237689	0.0198594	0.231465	0.00389271	0.398859	-0.00048382	0.198563	0.00048382	0.193422	-0.0274973	0.0771761	0.0274973	0.0754004	FALSE
chr2	203963705	G	A	chr2_203963705_G_A	-0.0363021	0.346701	0.0363021	0.339078	0.0185149	0.26221	-0.000773388	0.299958	0.000773388	0.293429	0.170583	0.582661	-0.0065007	0.43518	0.0065007	0.426211	0.0034354	0.440282	-0.000151267	0.369654	0.000151267	0.361044	-0.008989	0.27569	0.008989	0.268655	FALSE
chr2	203966886	G	A	chr2_203966886_G_A	0.00692713	0.781223	0.00692713	0.788375	0.00819989	0.698286	6.306e-05	0.769324	6.306e-05	0.777552	0.177979	0.570466	0.00120365	0.707185	0.00120365	0.715673	0.00147263	0.636717	1.09895e-05	0.715134	1.09895e-05	0.723866	0.00170538	0.687425	0.00170538	0.695528	FALSE
chr2	203967061	G	A	chr2_203967061_G_A	0.0168771	0.561384	0.0178494	0.567431	0.0092211	0.62842	0.00017634	0.580836	0.000183994	0.587961	0.169162	0.584731	0.00277766	0.580734	0.00298572	0.586735	0.00156349	0.621184	2.92684e-05	0.590212	3.09062e-05	0.596687	0.00409991	0.465501	0.00438573	0.471868	FALSE
chr2	203967715	G	T	chr2_203967715_G_T	0.00229786	0.75148	0.0082663	0.751759	0.00750932	0.751969	2.79096e-05	0.768068	6.71703e-05	0.768567	0.0948521	0.728646	0.000361401	0.775425	0.000804973	0.775023	0.000742447	0.771947	3.8119e-06	0.787705	6.8962e-06	0.787316	0.000722486	0.698531	0.00172603	0.698559	FALSE
chr2	203967922	C	T	chr2_203967922_C_T	0.0758994	0.155425	0.0758994	0.159749	0.0158154	0.329885	0.00132215	0.197366	0.00132215	0.201354	0.0751147	0.772762	0.00541532	0.440689	0.00541532	0.449657	0.00112546	0.695603	9.00834e-05	0.397312	9.00834e-05	0.406449	0.0140845	0.161902	0.0140845	0.1664	FALSE
chr2	203973335	C	G	chr2_203973335_C_G	-0.00657872	0.785115	0.00707204	0.77879	0.00655552	0.825377	-4.53079e-05	0.81426	4.90216e-05	0.807311	0.0468266	0.842777	-0.000366702	0.854093	0.000390319	0.848163	0.00032692	0.874557	-2.65438e-06	0.867787	2.83217e-06	0.861707	-0.0012179	0.753793	0.00131318	0.746609	FALSE
chr2	203973368	A	G	chr2_203973368_A_G	0.0316471	0.376703	0.0316471	0.384913	0.0185643	0.246403	0.000620885	0.309196	0.000620885	0.316245	0.0565714	0.818394	0.00194479	0.634056	0.00194479	0.642785	0.00113908	0.694307	4.02406e-05	0.534464	4.02406e-05	0.543781	0.00595614	0.367126	0.00595614	0.375039	FALSE
chr2	203973589	C	A	chr2_203973589_C_A	-0.0150384	0.606302	0.0150384	0.5981	0.00678059	0.811373	-0.000100257	0.679285	0.000100257	0.669876	0.0851692	0.750528	-0.00128937	0.705979	0.00128937	0.69768	0.000582965	0.807405	-8.66821e-06	0.742645	8.66821e-06	0.734185	-0.00315671	0.55013	0.00315671	0.541637	FALSE
chr2	203973695	C	A	chr2_203973695_C_A	-0.0142061	0.619499	0.0142061	0.610379	0.0187258	0.239526	-0.00025605	0.507545	0.00025605	0.497734	0.0809931	0.760783	-0.00113774	0.736736	0.00113774	0.728047	0.00156513	0.62385	-2.12799e-05	0.647637	2.12799e-05	0.637719	-0.0030392	0.563825	0.0030392	0.5547	FALSE
chr2	203987112	G	C	chr2_203987112_G_C	-0.0335111	0.375474	0.0335111	0.367377	0.00964506	0.598806	-0.000334242	0.443689	0.000334242	0.434622	0.641229	0.187661	-0.0211134	0.223134	0.0211134	0.217425	0.00617028	0.280942	-0.000209746	0.294043	0.000209746	0.286748	-0.00704067	0.340444	0.00704067	0.332789	FALSE
chr2	203994791	A	G	chr2_203994791_A_G	0.0224463	0.462982	0.0248533	0.470032	0.00836093	0.681506	0.000222941	0.532292	0.000239883	0.539619	0.183691	0.560618	0.00366175	0.505006	0.00419061	0.512041	0.00143286	0.639626	3.30986e-05	0.54723	3.6821e-05	0.554489	0.0053718	0.385469	0.00593709	0.391793	FALSE
chr2	204000846	T	C	chr2_204000846_T_C	0.01439	0.532073	0.018477	0.537481	0.0124425	0.444697	0.000215164	0.490858	0.000243026	0.497222	0.332232	0.372834	0.00469337	0.428016	0.00601634	0.432959	0.00411967	0.384681	6.98412e-05	0.418731	7.88603e-05	0.424735	0.00347111	0.428922	0.00460803	0.43436	FALSE
chr2	204001079	A	G	chr2_204001079_A_G	-0.00357149	0.88423	0.00370974	0.880841	0.00426441	0.967331	-1.43162e-05	0.933648	1.47835e-05	0.93082	0.236259	0.481039	-0.000789395	0.781577	0.000822011	0.776686	0.00102663	0.71169	-3.28648e-06	0.846836	3.39674e-06	0.84276	-0.000905092	0.812325	0.000940026	0.807825	FALSE
chr2	204005247	G	A	chr2_204005247_G_A	0.135535	0.0879677	0.139795	0.0901544	0.0342591	0.10354	0.00682411	0.0878587	0.00686476	0.0890969	0.256435	0.460249	0.03575	0.15537	0.0364227	0.159668	0.00871225	0.215383	0.00173175	0.117204	0.00173817	0.120427	0.0352859	0.0627317	0.0362196	0.0639663	FALSE
chr2	204015133	C	T	chr2_204015133_C_T	0.0136378	0.621014	0.0152377	0.627044	0.00640607	0.815003	0.000124106	0.684748	0.000131485	0.690623	0.429898	0.295775	0.00581925	0.494678	0.00651463	0.499245	0.0027189	0.489899	5.29896e-05	0.568078	5.61036e-05	0.573387	0.00345841	0.537157	0.00388396	0.543078	FALSE
chr2	204015996	G	A	chr2_204015996_G_A	0.000809049	0.798231	0.00629991	0.800981	0.00686372	0.794354	3.81904e-06	0.807552	4.71539e-05	0.8107	0.616157	0.199232	0.000510181	0.525415	0.00387207	0.529853	0.00419496	0.375864	2.26659e-06	0.58777	2.87992e-05	0.59213	0.000107976	0.743013	0.00133064	0.745901	FALSE
chr2	204023017	A	G	chr2_204023017_A_G	-0.00627445	0.750689	0.00829055	0.74494	0.00739375	0.749271	-3.47705e-05	0.775066	5.84572e-05	0.769137	0.189657	0.551507	-0.00129162	0.672272	0.0017537	0.666461	0.00141864	0.649492	-6.64553e-06	0.707216	1.20744e-05	0.70177	-0.00160376	0.648125	0.00211188	0.641474	FALSE
chr2	204051341	A	G	chr2_204051341_A_G	0.00288531	0.888876	0.003191	0.892363	0.00409716	0.955471	1.2889e-05	0.93023	1.38626e-05	0.933279	0.373608	0.336181	0.000922647	0.736224	0.00106594	0.741065	0.00147504	0.634924	4.02337e-06	0.816416	4.47973e-06	0.820765	0.00072725	0.81744	0.000825698	0.821843	FALSE
chr2	204072266	C	T	chr2_204072266_C_T	-0.00973164	0.608551	0.014632	0.60174	0.00672773	0.817181	-5.645e-05	0.675927	9.72664e-05	0.668883	0.531996	0.237231	-0.00547803	0.38866	0.00788714	0.382566	0.00355958	0.415775	-3.20764e-05	0.48187	5.21424e-05	0.474392	-0.0024104	0.513051	0.00349969	0.50581	FALSE
chr2	204072862	C	T	chr2_204072862_C_T	-0.0301171	0.468667	0.0301171	0.461125	0.00853726	0.67418	-0.000346449	0.538355	0.000346449	0.530116	0.694342	0.161402	-0.0221953	0.275781	0.0221953	0.269035	0.00603228	0.289033	-0.000260592	0.358156	0.000260592	0.35013	-0.00455722	0.487115	0.00455722	0.477906	FALSE
chr2	204073323	T	C	chr2_204073323_T_C	0.0305076	0.341879	0.0359741	0.347129	0.0107634	0.532361	0.00038738	0.387589	0.000417023	0.39247	0.472574	0.269845	0.0149488	0.246897	0.0173598	0.251485	0.00516681	0.32755	0.000190815	0.293335	0.000203889	0.298514	0.00731061	0.267107	0.00874605	0.271458	FALSE
chr2	204073327	C	T	chr2_204073327_C_T	-0.00950876	0.636519	0.0148999	0.633976	0.0106137	0.543381	-0.000162844	0.604762	0.000216519	0.60315	0.461515	0.27644	-0.00463757	0.475205	0.00703561	0.471949	0.00490395	0.340949	-8.10106e-05	0.481551	0.000104817	0.478447	-0.00232148	0.535323	0.00375058	0.533068	FALSE
chr2	204114888	G	A	chr2_204114888_G_A	-0.0158241	0.437457	0.0267582	0.432456	0.0120093	0.462754	-0.000183333	0.4385	0.000324793	0.433082	0.443578	0.286971	-0.00711822	0.321254	0.01198	0.3161	0.00531546	0.316165	-8.22054e-05	0.342106	0.000145105	0.336325	-0.00433015	0.345368	0.0068009	0.3402	FALSE
chr2	204144968	A	G	chr2_204144968_A_G	0.24723	0.0264384	0.24723	0.0272249	0.0428021	0.0521511	0.0114813	0.0322677	0.0114813	0.0329959	0.73743	0.14468	0.183545	0.0156529	0.183545	0.016405	0.0319311	0.0261176	0.00860753	0.020464	0.00860753	0.0211778	0.0383299	0.0429626	0.0383299	0.0440936	TRUE
chr2	204146100	C	T	chr2_204146100_C_T	-0.0348167	0.365658	0.0348167	0.358082	0.00847893	0.679619	-0.000294339	0.461526	0.000294339	0.452368	0.582181	0.214515	-0.0207763	0.229136	0.0207763	0.222787	0.00491169	0.335096	-0.000174711	0.316596	0.000174711	0.30902	-0.00761072	0.316233	0.00761072	0.309073	FALSE
chr2	204243218	C	T	chr2_204243218_C_T	-0.784435	0.00150796	0.784435	0.00135616	0.0794141	0.00975512	-0.0632975	0.00339471	0.0632975	0.00313099	0.741877	0.140352	-0.586626	0.00107576	0.586626	0.000973937	0.058969	0.00523324	-0.0473692	0.00219931	0.0473692	0.00203096	-0.13887	0.00275817	0.13887	0.0025945	TRUE
chr2	204243583	G	A	chr2_204243583_G_A	-0.0162746	0.578433	0.0180626	0.572588	0.00626719	0.846434	-0.000122596	0.668781	0.000132909	0.662796	0.618194	0.197234	-0.0104811	0.378469	0.0115143	0.373722	0.00390392	0.39504	-7.87548e-05	0.483002	8.4714e-05	0.477501	-0.00312654	0.540299	0.00360608	0.53419	FALSE
chr2	204260167	C	T	chr2_204260167_C_T	0.0996532	0.118311	0.0996532	0.121949	0.0347185	0.0818649	0.00394096	0.0939797	0.00394096	0.0957299	0.495422	0.255694	0.0508312	0.0987788	0.0508312	0.102686	0.0174832	0.0803104	0.00203508	0.0788738	0.00203508	0.0812556	0.0245566	0.086795	0.0245566	0.0894173	FALSE
chr2	204325483	G	A	chr2_204325483_G_A	-0.000949406	0.684912	0.0112619	0.683195	0.00961223	0.600689	-2.5052e-05	0.679648	0.000110205	0.677027	0.703428	0.160936	-0.000800533	0.421009	0.00779258	0.41894	0.00676584	0.256986	-1.88194e-05	0.459064	7.65439e-05	0.456841	-0.000146085	0.666688	0.00201979	0.665113	FALSE
chr2	204877993	A	G	chr2_204877993_A_G	0.0853826	0.156775	0.0853826	0.160597	0.0174719	0.285096	0.0017113	0.189906	0.0017113	0.193733	0.350952	0.359206	0.0332446	0.168054	0.0332446	0.173763	0.00648591	0.281128	0.000687379	0.182533	0.000687379	0.187634	0.0219779	0.110089	0.0219779	0.112381	FALSE
chr2	204880834	G	A	chr2_204880834_G_A	-0.0839518	0.15497	0.0839518	0.15048	0.0225086	0.178437	-0.00200224	0.153148	0.00200224	0.149794	0.208268	0.522598	-0.0188396	0.2532	0.0188396	0.246353	0.00482515	0.34846	-0.000458507	0.211651	0.000458507	0.205873	-0.0207727	0.111588	0.0207727	0.108826	FALSE
chr2	204900194	A	G	chr2_204900194_A_G	0.118278	0.088952	0.118278	0.0915725	0.023947	0.155789	0.00290175	0.104435	0.00290175	0.10628	0.16388	0.597752	0.0210726	0.223959	0.0210726	0.230337	0.0039868	0.40118	0.000520846	0.185102	0.000520846	0.19001	0.0282008	0.0693958	0.0282008	0.0711059	FALSE
chr2	204913860	T	C	chr2_204913860_T_C	0.00177295	0.621676	0.0135064	0.623247	0.0169151	0.279502	2.45831e-05	0.490077	0.000232612	0.492588	0.620525	0.196522	0.00107278	0.3677	0.00844829	0.36973	0.0105991	0.159774	1.56214e-05	0.326871	0.000146676	0.328554	0.00042714	0.57813	0.00265653	0.579854	FALSE
chr2	204958252	C	G	chr2_204958252_C_G	-0.0130643	0.450723	0.0277404	0.448301	0.028624	0.116397	-0.000516871	0.320743	0.000833433	0.321665	0.167082	0.588993	-0.00117229	0.552648	0.00374129	0.55072	0.00466197	0.35364	-4.47834e-05	0.412224	0.000102556	0.411459	-0.00290265	0.385763	0.00642457	0.384943	FALSE
chr2	204958429	A	G	chr2_204958429_A_G	0.0204644	0.498915	0.0204644	0.507745	0.00930221	0.621182	0.000184424	0.530463	0.000184424	0.540441	0.170257	0.583616	0.00323451	0.538564	0.00323451	0.547384	0.00160715	0.619875	2.92261e-05	0.554362	2.92261e-05	0.564003	0.00499865	0.405204	0.00499865	0.414522	FALSE
chr2	204967051	G	C	chr2_204967051_G_C	-0.0462456	0.280074	0.0462456	0.273441	0.0215855	0.189138	-0.0010172	0.22928	0.0010172	0.224862	0.263031	0.447115	-0.0124012	0.310719	0.0124012	0.303289	0.00566124	0.300382	-0.00027174	0.255238	0.00027174	0.248701	-0.0120679	0.203492	0.0120679	0.198319	FALSE
chr2	204971246	T	C	chr2_204971246_T_C	0.0117321	0.60678	0.0140873	0.615082	0.00853789	0.676206	9.46134e-05	0.629015	0.000117787	0.637996	0.403331	0.312905	0.00438455	0.44343	0.00545241	0.450645	0.00345846	0.423612	3.50791e-05	0.488142	4.55862e-05	0.496541	0.00309319	0.496521	0.00363307	0.505325	FALSE
chr2	204971630	T	C	chr2_204971630_T_C	0.00691028	0.654235	0.012897	0.657702	0.0112914	0.503634	0.000119436	0.619596	0.000174599	0.623021	0.282565	0.424547	0.00174543	0.566997	0.00368332	0.570454	0.00317854	0.446776	3.07292e-05	0.5536	4.85906e-05	0.557135	0.00192769	0.545523	0.0034457	0.548521	FALSE
chr2	205002940	A	G	chr2_205002940_A_G	0.0496827	0.248859	0.0496827	0.255007	0.0138706	0.378612	0.000696207	0.27653	0.000696207	0.282134	0.381095	0.329791	0.0189144	0.224332	0.0189144	0.230397	0.00528148	0.317851	0.000264516	0.241432	0.000264516	0.248135	0.0128412	0.179932	0.0128412	0.18418	FALSE
chr2	205025675	C	T	chr2_205025675_C_T	-0.0315682	0.414931	0.0319785	0.409431	0.0126795	0.432635	-0.00044425	0.45332	0.00044896	0.448937	0.234419	0.484447	-0.00746186	0.467842	0.00755776	0.461969	0.00300487	0.461378	-0.000107074	0.470494	0.000108175	0.464776	-0.00830621	0.337248	0.00841101	0.332949	FALSE
chr2	205034479	A	G	chr2_205034479_A_G	0.00331616	0.759677	0.0079884	0.760427	0.00561828	0.891572	1.80311e-05	0.822985	4.2883e-05	0.822803	0.287616	0.417704	0.000972099	0.615668	0.00222874	0.616946	0.00165049	0.611434	5.61316e-06	0.692395	1.22453e-05	0.692856	0.000816171	0.654597	0.00204519	0.655956	FALSE
chr2	205051297	G	A	chr2_205051297_G_A	0.00453091	0.825736	0.00542312	0.829932	0.00858866	0.667385	3.02926e-05	0.831731	4.2842e-05	0.836231	0.097542	0.723872	0.000456455	0.818716	0.000505013	0.823113	0.000753331	0.766395	3.12081e-06	0.828743	3.8038e-06	0.833111	0.000971783	0.771628	0.00113692	0.776335	FALSE
chr2	205051396	C	A	chr2_205051396_C_A	0.00632576	0.788307	0.00632576	0.795895	0.0063488	0.842361	3.87555e-05	0.822605	3.87555e-05	0.830214	0.0986487	0.721307	0.000613491	0.783053	0.000613491	0.791224	0.000615673	0.800015	3.6622e-06	0.814287	3.6622e-06	0.822395	0.0014418	0.712122	0.0014418	0.721223	FALSE
chr2	205051409	G	A	chr2_205051409_G_A	-0.0240717	0.488725	0.0240717	0.48081	0.0118935	0.471965	-0.000312003	0.490481	0.000312003	0.482599	0.0969783	0.725022	-0.00217269	0.636662	0.00217269	0.627201	0.00107746	0.700963	-2.54552e-05	0.61428	2.54552e-05	0.603908	-0.00484304	0.44789	0.00484304	0.438956	FALSE
chr2	205051422	A	G	chr2_205051422_A_G	0.0433758	0.28672	0.0433758	0.293231	0.0128047	0.427334	0.000586771	0.316259	0.000586771	0.322535	0.108563	0.700299	0.00451217	0.474515	0.00451217	0.48411	0.0013743	0.65072	5.97059e-05	0.450815	5.97059e-05	0.460718	0.00941296	0.244681	0.00941296	0.250582	FALSE
chr2	205129227	G	A	chr2_205129227_G_A	-0.300294	0.0180536	0.300294	0.0173087	0.0506061	0.0335722	-0.0153898	0.021911	0.0153898	0.0212983	0.297977	0.406041	-0.0891891	0.0507154	0.0891891	0.0485164	0.0149576	0.0974125	-0.00453226	0.0351325	0.00453226	0.0342065	-0.0778649	0.0112817	0.0778649	0.0109766	TRUE
chr2	205129297	A	C	chr2_205129297_A_C	0.0591721	0.227393	0.0591721	0.234093	0.019807	0.221819	0.00130339	0.211607	0.00130339	0.21706	0.357913	0.348395	0.0216181	0.217951	0.0216181	0.224543	0.00710436	0.24906	0.000475218	0.199347	0.000475218	0.205288	0.0149944	0.163343	0.0149944	0.168381	FALSE
chr2	205129798	G	A	chr2_205129798_G_A	-0.169196	0.0606024	0.169196	0.0587319	0.0318776	0.100993	-0.00611155	0.0695483	0.00611155	0.068133	0.459033	0.277562	-0.0792308	0.0669041	0.0792308	0.0643773	0.0147972	0.104872	-0.00287484	0.0651919	0.00287484	0.0634353	-0.04229	0.0410917	0.04229	0.0400046	FALSE
chr2	205130076	T	C	chr2_205130076_T_C	-0.00772744	0.747792	0.00830913	0.742536	0.00665592	0.821234	-5.21768e-05	0.787042	5.54766e-05	0.781131	0.437198	0.290791	-0.00348661	0.542284	0.00372875	0.535845	0.00293534	0.465564	-2.37948e-05	0.610189	2.51684e-05	0.60329	-0.00188799	0.660606	0.0020182	0.654142	FALSE
chr2	205130682	G	T	chr2_205130682_G_T	-0.0886705	0.163109	0.0886705	0.159386	0.024321	0.161198	-0.00254056	0.161901	0.00254056	0.159012	0.304638	0.399395	-0.0270904	0.207853	0.0270904	0.202251	0.00721398	0.243471	-0.00073319	0.179813	0.00073319	0.175199	-0.0231148	0.114447	0.0231148	0.111976	FALSE
chr2	205139973	C	G	chr2_205139973_C_G	-0.233633	0.0311308	0.233633	0.0301188	0.0398565	0.0583027	-0.00969918	0.037652	0.00969918	0.0367733	0.412994	0.309702	-0.0980618	0.0472329	0.0980618	0.0453258	0.0165121	0.0864948	-0.00406111	0.0420347	0.00406111	0.040981	-0.0587818	0.0201625	0.0587818	0.0196639	TRUE
chr2	205193974	C	G	chr2_205193974_C_G	-0.00031632	0.614236	0.0155447	0.614815	0.010219	0.563085	1.27838e-05	0.613719	0.000180665	0.613955	0.079872	0.765527	-0.000331678	0.754792	0.00113173	0.752888	0.00077202	0.765549	-3.27705e-06	0.740095	1.23193e-05	0.737945	-0.000503358	0.583394	0.00303127	0.582335	FALSE
chr2	205198177	A	C	chr2_205198177_A_C	-0.0431706	0.322909	0.044317	0.316203	0.0125176	0.442421	-0.000643336	0.352766	0.000650951	0.347209	0.315347	0.389664	-0.0143904	0.31054	0.0146507	0.304467	0.0040125	0.39385	-0.000210586	0.329191	0.000212315	0.322686	-0.010977	0.243745	0.0112946	0.238496	FALSE
chr2	205636671	A	G	chr2_205636671_A_G	0.265917	0.0264826	0.265917	0.0274106	0.0249039	0.156107	0.00758497	0.0564716	0.00758497	0.057467	0.646441	0.185452	0.173073	0.0193477	0.173073	0.0205444	0.0162448	0.0900843	0.00494535	0.0390997	0.00494535	0.040465	0.0544881	0.0262373	0.0544881	0.0267873	TRUE
chr2	205660880	A	G	chr2_205660880_A_G	0.0127736	0.368704	0.0336604	0.372738	0.0160424	0.313979	7.43339e-05	0.337764	0.000575838	0.341792	0.779129	0.120752	0.00901687	0.186681	0.0264251	0.18965	0.0125395	0.130244	3.76548e-05	0.202102	0.000455636	0.205154	0.00219445	0.474285	0.00393795	0.481256	FALSE
chr2	205764390	A	T	chr2_205764390_A_T	0.0148022	0.582808	0.0174267	0.588087	0.0124651	0.452107	0.000249108	0.537863	0.000276174	0.542104	0.558439	0.224868	0.00810068	0.381513	0.00959106	0.386568	0.00682962	0.259794	0.000134405	0.384195	0.000149775	0.389191	0.00344888	0.500367	0.00408403	0.505609	FALSE
chr2	205925327	C	G	chr2_205925327_C_G	-0.0236302	0.467382	0.0236302	0.458748	0.0101399	0.567189	-0.000243246	0.491058	0.000243246	0.481484	0.441502	0.287723	-0.010402	0.337725	0.010402	0.329623	0.00448718	0.358155	-0.00010725	0.377566	0.00010725	0.368425	-0.00612922	0.364487	0.00612922	0.356157	FALSE
chr2	205957754	G	A	chr2_205957754_G_A	-0.0584061	0.228004	0.0584061	0.222002	0.0133473	0.400638	-0.000816385	0.270064	0.000816385	0.26413	0.765411	0.127385	-0.0445401	0.117176	0.0445401	0.113447	0.0101771	0.166821	-0.000621758	0.164553	0.000621758	0.160098	-0.00777903	0.309245	0.00777903	0.301353	FALSE
chr2	205986086	T	C	chr2_205986086_T_C	0.0855531	0.140731	0.0855531	0.145013	0.0181512	0.252607	0.00164694	0.165889	0.00164694	0.169544	0.0596027	0.809672	0.00610778	0.462066	0.00610778	0.471203	0.00117727	0.691831	0.00012416	0.393362	0.00012416	0.402579	0.0149007	0.169777	0.0149007	0.174317	FALSE
chr2	205986138	G	C	chr2_205986138_G_C	-0.0300244	0.251555	0.054435	0.247998	0.0138535	0.382187	-0.000447674	0.285906	0.000809029	0.282068	0.0469918	0.84324	-0.00194295	0.596832	0.0031804	0.5923	0.000687439	0.785439	-3.15752e-05	0.552919	4.98934e-05	0.54844	-0.00532734	0.2962	0.00913191	0.292539	FALSE
chr2	205986346	G	C	chr2_205986346_G_C	-0.00252096	0.787637	0.0069821	0.784488	0.0079772	0.715672	-9.88875e-06	0.782982	5.90362e-05	0.780013	0.0522127	0.829328	-9.10154e-05	0.864111	0.000330907	0.860812	0.000412215	0.851859	-1.58167e-07	0.86439	2.801e-06	0.861244	-0.000335043	0.780598	0.00110358	0.777901	FALSE
chr2	205989715	C	T	chr2_205989715_C_T	0.0190703	0.528259	0.0194419	0.536588	0.00808432	0.707986	0.000165253	0.583542	0.000167786	0.592928	0.122221	0.675602	0.00275067	0.608895	0.00278931	0.617304	0.000973744	0.72534	2.28538e-05	0.63648	2.31172e-05	0.645484	0.00461756	0.444112	0.00471601	0.452096	FALSE
chr2	205989994	T	C	chr2_205989994_T_C	-0.0039932	0.752522	0.0084327	0.747562	0.00940441	0.613618	-2.49388e-05	0.723504	8.56629e-05	0.718154	0.109119	0.700481	-0.000373204	0.74642	0.00104575	0.740878	0.00109681	0.706536	-1.96787e-06	0.735219	1.11671e-05	0.729777	-0.000943201	0.676076	0.00188323	0.670768	FALSE
chr2	205990068	G	C	chr2_205990068_G_C	-0.00651384	0.5257	0.0198326	0.52204	0.0277166	0.125471	-8.85395e-05	0.360017	0.000565744	0.3579	0.119494	0.678709	-0.000508891	0.640961	0.00192129	0.637036	0.00332989	0.443537	-4.03619e-06	0.49055	5.42485e-05	0.486959	-0.00141957	0.466773	0.00441749	0.462723	FALSE
chr2	206064078	A	G	chr2_206064078_A_G	0.0177945	0.529746	0.0211204	0.534149	0.011271	0.501262	0.000255492	0.534181	0.000275658	0.538505	0.319082	0.38544	0.00487472	0.479826	0.00600453	0.483165	0.00359542	0.420694	7.25162e-05	0.486579	7.93811e-05	0.490817	0.00444924	0.429504	0.00544008	0.433723	FALSE
chr2	206085163	G	A	chr2_206085163_G_A	-0.015382	0.508049	0.0224027	0.504021	0.0116641	0.484809	-0.000172456	0.516187	0.000235516	0.512771	0.781381	0.120152	-0.0117378	0.268327	0.017385	0.266175	0.00897002	0.196215	-0.000129891	0.315869	0.000180868	0.31402	-0.00211506	0.592083	0.00283913	0.589119	FALSE
chr2	206085512	G	C	chr2_206085512_G_C	0.0179725	0.505693	0.0209043	0.513086	0.0242983	0.151531	0.00044437	0.348413	0.00051028	0.354148	0.862051	0.0654659	0.0155507	0.247827	0.0180432	0.253022	0.0208797	0.0558305	0.000382587	0.197767	0.000438622	0.201631	0.00129412	0.707213	0.00151643	0.714092	FALSE
chr2	206085594	C	G	chr2_206085594_C_G	-0.0376571	0.358243	0.0381443	0.351313	0.0305476	0.102811	-0.00118443	0.242906	0.00119605	0.239707	0.863914	0.0637718	-0.0323112	0.182681	0.0327443	0.178065	0.0260831	0.037735	-0.00100589	0.143123	0.00101621	0.140738	-0.00289471	0.578283	0.00291059	0.571693	FALSE
chr2	206159383	G	C	chr2_206159383_G_C	0.0984148	0.115542	0.0984148	0.11882	0.0395776	0.058606	0.00386253	0.0819233	0.00386253	0.083462	0.959539	0.00427211	0.094539	0.0451141	0.094539	0.0469776	0.0380126	0.0166092	0.00371215	0.0411191	0.00371215	0.0423758	0.00304556	0.533845	0.00304556	0.543244	TRUE
chr2	206245958	T	C	chr2_206245958_T_C	0.0919152	0.124792	0.0919152	0.128179	0.0210944	0.195205	0.00200282	0.138272	0.00200282	0.141305	0.601191	0.205295	0.0557813	0.0858376	0.0557813	0.0893441	0.0127028	0.124678	0.00121638	0.100425	0.00121638	0.102994	0.0200724	0.105738	0.0200724	0.108453	FALSE
chr2	206246234	T	G	chr2_206246234_T_G	-0.0186672	0.327078	0.0417195	0.324417	0.0186278	0.263189	-0.00058945	0.30811	0.000869693	0.304503	0.394139	0.319383	-0.00859523	0.277109	0.0165744	0.273578	0.00730122	0.244439	-0.000252306	0.262414	0.000349308	0.259088	-0.00502406	0.246752	0.0111723	0.243687	FALSE
chr2	206246258	A	G	chr2_206246258_A_G	0.121463	0.0920722	0.121463	0.0944512	0.0238801	0.165694	0.00322725	0.109082	0.00322725	0.111022	0.41528	0.304662	0.0503231	0.100447	0.0503231	0.104281	0.0097934	0.17799	0.00132085	0.103821	0.00132085	0.106701	0.0308255	0.0616834	0.0308255	0.0629395	FALSE
chr2	206249907	G	A	chr2_206249907_G_A	-0.00161427	0.836787	0.00518067	0.834648	0.00441786	0.96653	-5.12718e-06	0.897145	2.50826e-05	0.895229	0.505259	0.251291	-0.000725637	0.61351	0.00259549	0.611344	0.00224766	0.534987	-2.14257e-06	0.71667	1.26336e-05	0.714166	-0.000406498	0.761009	0.0012449	0.758513	FALSE
chr2	206249993	A	G	chr2_206249993_A_G	-0.0474912	0.301175	0.0474912	0.294213	0.0204523	0.212878	-0.00114213	0.255436	0.00114213	0.249826	0.567055	0.2206	-0.0267385	0.200154	0.0267385	0.194038	0.0115119	0.143727	-0.000637467	0.186027	0.000637467	0.180962	-0.0108024	0.250754	0.0108024	0.244061	FALSE
chr2	206260032	A	G	chr2_206260032_A_G	-0.00628451	0.527887	0.020854	0.525836	0.00750571	0.753404	-4.66057e-05	0.605408	0.000164644	0.602247	0.450302	0.281754	-0.00233905	0.380052	0.00932959	0.377676	0.0034047	0.429528	-1.67022e-05	0.458237	7.40284e-05	0.455949	-0.00193722	0.42317	0.00536704	0.421407	FALSE
chr2	206369004	G	A	chr2_206369004_G_A	0.0143108	0.603927	0.0143108	0.61235	0.0111779	0.507766	0.000160976	0.573838	0.000160976	0.583714	0.274645	0.433381	0.00384079	0.515697	0.00384079	0.524506	0.00303641	0.456378	4.28128e-05	0.509266	4.28128e-05	0.518845	0.00367753	0.49275	0.00367753	0.501889	FALSE
chr2	206531105	A	G	chr2_206531105_A_G	0.0125201	0.654038	0.0125201	0.662098	0.0113503	0.498006	0.000168031	0.602743	0.000168031	0.612078	0.748769	0.138777	0.00916241	0.376989	0.00916241	0.385622	0.00840855	0.207805	0.000122336	0.388924	0.000122336	0.398492	0.00177525	0.687185	0.00177525	0.695778	FALSE
chr2	206531504	G	A	chr2_206531504_G_A	0.00466575	0.833571	0.00466575	0.840798	0.00746934	0.753287	3.30594e-05	0.84427	3.30594e-05	0.851869	0.349666	0.356344	0.00169518	0.666252	0.00169518	0.67517	0.00256357	0.500447	1.18607e-05	0.705905	1.18607e-05	0.715493	0.00121473	0.750793	0.00121473	0.7594	FALSE
chr2	206693989	T	C	chr2_206693989_T_C	-0.00503076	0.801671	0.00631569	0.797337	0.02015	0.220783	-0.000124075	0.647774	0.000137988	0.641214	0.494179	0.256059	-0.00273731	0.571011	0.00329488	0.565459	0.0100615	0.1713	-6.66901e-05	0.477995	7.27273e-05	0.471947	-0.00117821	0.726558	0.00150214	0.720877	FALSE
chr2	206765071	T	A	chr2_206765071_T_A	-0.0090309	0.639941	0.0155907	0.638131	0.00642452	0.834747	-3.60307e-05	0.758626	7.98952e-05	0.756862	0.885145	0.0513324	-0.0080508	0.364672	0.0138303	0.363787	0.00569446	0.301551	-3.21896e-05	0.502563	7.08408e-05	0.502013	-0.000470013	0.82721	0.000886038	0.825377	FALSE
chr2	206765122	A	T	chr2_206765122_A_T	-0.0199044	0.533984	0.0199044	0.525152	0.00655368	0.832398	-0.000128324	0.640189	0.000128324	0.630109	0.899089	0.0401257	-0.0179326	0.26039	0.0179326	0.253875	0.00589377	0.290293	-0.000115641	0.383077	0.000115641	0.374224	-0.00116074	0.774757	0.00116074	0.766748	FALSE
chr2	206765180	G	A	chr2_206765180_G_A	-0.0360623	0.347983	0.0360623	0.339751	0.0111597	0.510017	-0.000415724	0.38871	0.000415724	0.379859	0.913133	0.0296482	-0.0328747	0.15414	0.0328747	0.148978	0.0101853	0.167048	-0.000378784	0.215451	0.000378784	0.209255	-0.00182765	0.678207	0.00182765	0.669312	FALSE
chr2	206765369	C	A	chr2_206765369_C_A	0.160843	0.0554172	0.160843	0.0569277	0.0227302	0.174789	0.00367814	0.0855057	0.00367814	0.0872778	0.951892	0.0073778	0.153185	0.0207541	0.153185	0.0218512	0.021646	0.0535749	0.00350535	0.0433476	0.00350535	0.0446451	0.00567668	0.366599	0.00567668	0.375264	TRUE
chr2	206765614	C	T	chr2_206765614_C_T	-0.0141414	0.487102	0.0237968	0.482648	0.0147493	0.350881	-0.00028339	0.442354	0.000374767	0.438379	0.943235	0.010866	-0.0134398	0.226965	0.0224601	0.224879	0.0139135	0.111103	-0.000268381	0.246495	0.000353901	0.24443	-0.000489067	0.81225	0.000895565	0.810363	FALSE
chr2	206766078	G	A	chr2_206766078_G_A	0.0130265	0.624905	0.0130265	0.633428	0.00724656	0.771433	9.62987e-05	0.671863	9.62987e-05	0.681299	0.813594	0.10134	0.0106222	0.32511	0.0106222	0.333325	0.00590866	0.289455	7.87435e-05	0.412848	7.87435e-05	0.422301	0.00135764	0.729641	0.00135764	0.737748	FALSE
chr2	206781512	C	T	chr2_206781512_C_T	0.00563099	0.654822	0.0121796	0.658592	0.00699951	0.792284	4.00328e-05	0.703096	8.89857e-05	0.707529	0.561691	0.224093	0.00331159	0.427224	0.00686473	0.430191	0.00394311	0.391527	2.37428e-05	0.50374	5.03143e-05	0.506783	0.00127666	0.591336	0.0025946	0.595072	FALSE
chr2	206781580	T	C	chr2_206781580_T_C	0.00982527	0.689729	0.010358	0.695945	0.00902871	0.641422	9.11676e-05	0.693121	9.55789e-05	0.700071	0.616214	0.199428	0.0058541	0.444907	0.00621806	0.451827	0.00550947	0.306749	5.38369e-05	0.486439	5.68507e-05	0.493328	0.00220239	0.627373	0.00229766	0.634697	FALSE
chr2	206781950	A	G	chr2_206781950_A_G	0.104004	0.10613	0.104004	0.109344	0.020504	0.203836	0.00219938	0.12965	0.00219938	0.132353	0.744491	0.14115	0.0782053	0.0575205	0.0782053	0.0598109	0.0152735	0.0946206	0.00165517	0.0802124	0.00165517	0.0826704	0.0145053	0.157201	0.0145053	0.161368	FALSE
chr2	206798147	G	A	chr2_206798147_G_A	-0.666113	0.00262185	0.666113	0.00240953	0.0997986	0.00465198	-0.0681524	0.003174	0.0681524	0.00297425	0.4396	0.290017	-0.303531	0.0068314	0.303531	0.00634004	0.0447511	0.0115477	-0.0314317	0.00446319	0.0314317	0.00421326	-0.168539	0.00156661	0.168539	0.00148152	TRUE
chr2	206800861	T	A	chr2_206800861_T_A	0.0150276	0.588691	0.0150276	0.597501	0.00764004	0.728887	0.000114445	0.643927	0.000114445	0.653485	0.611426	0.20103	0.00911673	0.355488	0.00911673	0.363643	0.00465884	0.354213	6.92783e-05	0.437751	6.92783e-05	0.447612	0.00321387	0.526383	0.00321387	0.535817	FALSE
chr2	206858788	G	T	chr2_206858788_G_T	-0.0640415	0.197647	0.0640415	0.192457	0.0201042	0.21274	-0.00132569	0.189291	0.00132569	0.185495	0.364735	0.344713	-0.0236804	0.199331	0.0236804	0.193978	0.00736778	0.237701	-0.000492659	0.184043	0.000492659	0.179342	-0.0167903	0.137433	0.0167903	0.133865	FALSE
chr2	206859580	A	C	chr2_206859580_A_C	0.0307546	0.319734	0.0394335	0.325705	0.0129571	0.416443	0.000417649	0.336475	0.000526725	0.341029	0.760889	0.133755	0.0229156	0.164196	0.0298698	0.167935	0.00985023	0.173308	0.000311399	0.203798	0.000398799	0.207579	0.0042587	0.398292	0.00522731	0.404452	FALSE
chr2	206859673	G	A	chr2_206859673_G_A	-0.0224168	0.495736	0.0224168	0.486546	0.00968728	0.596751	-0.000227454	0.522107	0.000227454	0.512013	0.704289	0.160864	-0.0158392	0.277749	0.0158392	0.270257	0.00682618	0.255929	-0.000161073	0.337084	0.000161073	0.328465	-0.0036553	0.510675	0.0036553	0.501168	FALSE
chr2	206873491	A	T	chr2_206873491_A_T	-0.00818633	0.673426	0.0115498	0.667273	0.00535177	0.929724	-3.83734e-05	0.773018	5.95163e-05	0.767375	0.318994	0.393729	-0.00361127	0.543407	0.0044021	0.537373	0.00168458	0.603786	-1.76193e-05	0.646753	2.2588e-05	0.640925	-0.00213252	0.575774	0.00290106	0.569546	FALSE
chr2	206989446	C	G	chr2_206989446_C_G	-0.0456087	0.319088	0.0496359	0.314761	0.0219336	0.192781	-0.000677031	0.31904	0.000799525	0.316717	0.706521	0.160545	-0.0322711	0.192048	0.0350843	0.189693	0.0154478	0.0968524	-0.00047801	0.20373	0.000563534	0.202458	-0.00791082	0.341977	0.00857138	0.338052	FALSE
chr2	206993827	A	G	chr2_206993827_A_G	0.00632798	0.627557	0.013577	0.630835	0.00782988	0.715777	7.69784e-05	0.654655	0.000123432	0.658644	0.278969	0.429704	0.00172528	0.525909	0.00367775	0.528982	0.00220778	0.549745	2.23644e-05	0.569392	3.43177e-05	0.572811	0.00167363	0.513427	0.00346793	0.516813	FALSE
chr2	206994236	G	C	chr2_206994236_G_C	0.0509536	0.278459	0.0509536	0.284723	0.0159378	0.316539	0.000976429	0.287598	0.000976429	0.29296	0.364146	0.346248	0.0191421	0.268904	0.0191421	0.276226	0.00591655	0.295877	0.000381814	0.26542	0.000381814	0.272473	0.0127475	0.212829	0.0127475	0.217465	FALSE
chr2	206994277	C	T	chr2_206994277_C_T	0.0149626	0.376647	0.0358556	0.378099	0.0164947	0.298851	0.000446278	0.353287	0.000682855	0.353566	0.350776	0.35729	0.00497344	0.334686	0.0125604	0.33559	0.00576451	0.299848	0.000150534	0.314363	0.000236085	0.315731	0.0035251	0.287385	0.00917795	0.287943	FALSE
chr2	207046697	C	T	chr2_207046697_C_T	-0.00786376	0.725332	0.0094496	0.718918	0.0054008	0.901718	-3.0605e-05	0.821044	4.40162e-05	0.815229	0.514817	0.24717	-0.00426272	0.491	0.0049417	0.483898	0.00269513	0.486469	-1.67628e-05	0.610234	2.25048e-05	0.60351	-0.00185465	0.632313	0.00226749	0.625562	FALSE
chr2	207047364	G	A	chr2_207047364_G_A	-0.000840988	0.708424	0.00980989	0.705323	0.00402192	0.978963	-9.24945e-06	0.833934	3.98554e-05	0.829825	0.627513	0.194266	-0.00104829	0.438965	0.00603646	0.435854	0.00255018	0.500915	-7.79094e-06	0.596334	2.48206e-05	0.59247	-4.44607e-05	0.652432	0.00201343	0.6494	FALSE
chr2	207074587	C	T	chr2_207074587_C_T	-0.0966487	0.127044	0.0966487	0.123378	0.0224217	0.175495	-0.00222432	0.136131	0.00222432	0.133506	0.557978	0.226406	-0.0549787	0.0960047	0.0549787	0.0927463	0.0127068	0.125994	-0.00127855	0.104955	0.00127855	0.10231	-0.0222812	0.102465	0.0222812	0.100009	FALSE
chr2	207088682	T	G	chr2_207088682_T_G	-0.00451622	0.790986	0.00662095	0.786471	0.00563796	0.89539	-2.31193e-05	0.854643	3.4511e-05	0.850248	0.607989	0.201752	-0.00255095	0.526547	0.00389235	0.521278	0.00348489	0.427018	-1.31309e-05	0.630062	2.03912e-05	0.624014	-0.00113057	0.714085	0.00156883	0.708905	FALSE
chr2	207088806	C	T	chr2_207088806_C_T	0.0022542	0.711608	0.0093467	0.713816	0.0107	0.532192	1.11874e-05	0.65959	0.000109395	0.661662	0.588704	0.210302	0.00129408	0.447141	0.00537851	0.450098	0.0062009	0.28191	6.57167e-06	0.459061	6.20627e-05	0.461514	0.000538292	0.638778	0.00207219	0.640907	FALSE
chr2	207092513	G	C	chr2_207092513_G_C	-0.028816	0.371466	0.0389146	0.367328	0.0104588	0.549769	-0.000544304	0.419113	0.000609333	0.415423	0.275832	0.431634	-0.0103026	0.365174	0.0123139	0.360897	0.00313303	0.473176	-0.00019264	0.396255	0.00020517	0.392277	-0.00763136	0.282844	0.0100735	0.280448	FALSE
chr2	207107488	G	A	chr2_207107488_G_A	-0.0241046	0.466538	0.0241046	0.457968	0.0155254	0.327434	-0.000388272	0.404637	0.000388272	0.396767	0.53843	0.234244	-0.0127012	0.302332	0.0127012	0.294845	0.00825091	0.212034	-0.000201443	0.292203	0.000201443	0.284751	-0.0059752	0.376722	0.0059752	0.368083	FALSE
chr2	207107736	G	A	chr2_207107736_G_A	-0.0846402	0.195018	0.0846402	0.189821	0.0275843	0.12343	-0.0023509	0.179208	0.0023509	0.175311	0.547268	0.229879	-0.0502755	0.142575	0.0502755	0.137806	0.0151848	0.097643	-0.00140786	0.135176	0.00140786	0.131264	-0.0191403	0.162109	0.0191403	0.158114	FALSE
chr2	207111653	C	A	chr2_207111653_C_A	-0.000949898	0.741685	0.00875402	0.738711	0.0066791	0.821501	2.90328e-06	0.777063	5.86964e-05	0.773988	0.33961	0.36934	-0.000840758	0.566913	0.00316347	0.563159	0.00222712	0.534053	-2.26599e-06	0.629275	2.06058e-05	0.625815	-0.000346158	0.631387	0.00223256	0.628944	FALSE
chr2	207111779	G	T	chr2_207111779_G_T	-0.0261124	0.323437	0.0410422	0.319971	0.0170477	0.290201	-0.000240387	0.305021	0.000657843	0.301616	0.393142	0.323306	-0.0113264	0.27158	0.0166498	0.267667	0.00651854	0.268628	-0.00010889	0.265347	0.000257737	0.261169	-0.00655636	0.245488	0.0101672	0.242551	FALSE
chr2	207112081	G	C	chr2_207112081_G_C	0.0208522	0.471196	0.0229225	0.479157	0.00802041	0.706872	0.000149939	0.554298	0.000170985	0.562427	0.408378	0.311275	0.00846186	0.357166	0.00927239	0.363978	0.00320852	0.443175	5.9703e-05	0.434182	6.79424e-05	0.441873	0.00534163	0.370987	0.00584658	0.378478	FALSE
chr2	207123656	G	C	chr2_207123656_G_C	0.0415829	0.216347	0.0593487	0.220384	0.0126619	0.444875	0.000307326	0.277753	0.000714319	0.281768	0.736088	0.142737	0.0312331	0.114542	0.0434578	0.117422	0.00923733	0.190452	0.000241287	0.171812	0.000521339	0.174847	0.00590057	0.259318	0.00906998	0.26395	FALSE
chr2	207132168	A	T	chr2_207132168_A_T	-0.00872854	0.470363	0.0238714	0.466464	0.00786414	0.724806	-6.0021e-05	0.550093	0.000185326	0.54542	0.10417	0.709912	-0.00106745	0.598165	0.00251448	0.593747	0.000817071	0.755178	-7.44663e-06	0.632492	1.94206e-05	0.627913	-0.00228337	0.400244	0.00539244	0.396069	FALSE
chr2	207142779	A	G	chr2_207142779_A_G	0.0515617	0.236493	0.0515617	0.243527	0.0291886	0.110161	0.00155618	0.164343	0.00155618	0.167664	0.315644	0.391522	0.0164834	0.245545	0.0164834	0.252267	0.00935717	0.187107	0.000505046	0.174629	0.000505046	0.179475	0.0132953	0.170837	0.0132953	0.176036	FALSE
chr2	207155540	A	G	chr2_207155540_A_G	0.03093	0.390387	0.03093	0.398526	0.00707245	0.77481	0.000249791	0.50296	0.000249791	0.512192	0.362845	0.34655	0.0117119	0.320313	0.0117119	0.328257	0.00269348	0.498184	9.84388e-05	0.412028	9.84388e-05	0.421347	0.0078489	0.29552	0.0078489	0.303433	FALSE
chr2	207155906	G	A	chr2_207155906_G_A	-0.0125702	0.481718	0.0230541	0.47799	0.0085206	0.676426	-0.000115349	0.543031	0.00019604	0.538829	0.633666	0.187282	-0.00640109	0.28612	0.0138758	0.283727	0.00543184	0.313519	-6.14217e-05	0.361487	0.000119069	0.358726	-0.00325198	0.443746	0.00482716	0.439635	FALSE
chr2	207156217	G	A	chr2_207156217_G_A	-0.851392	0.00103398	0.851392	0.000960665	0.0708132	0.0138031	-0.0600852	0.00361793	0.0600852	0.00335869	0.633889	0.185886	-0.553568	0.00132672	0.553568	0.00121082	0.0444043	0.0113501	-0.0385602	0.00302066	0.0385602	0.0028083	-0.186095	0.00109783	0.186095	0.00103199	TRUE
chr2	207166443	G	A	chr2_207166443_G_A	-0.0185474	0.54181	0.0185474	0.533013	0.00757802	0.747117	-0.000142388	0.612325	0.000142388	0.602507	0.9305	0.0182213	-0.0172164	0.264533	0.0172164	0.257853	0.00704761	0.247433	-0.000132134	0.362465	0.000132134	0.354231	-0.000728838	0.843493	0.000728838	0.836153	FALSE
chr2	207166539	G	C	chr2_207166539_G_C	0.0318708	0.33176	0.0394421	0.335796	0.0370201	0.0673726	0.00116693	0.187211	0.00146234	0.189178	0.932042	0.0173103	0.0298263	0.143534	0.0369143	0.146512	0.0345021	0.0206366	0.00109196	0.0993732	0.00136851	0.100961	0.00118297	0.715714	0.0014942	0.721344	FALSE
chr2	207166591	G	T	chr2_207166591_G_T	0.00365356	0.618933	0.0139068	0.621767	0.00905703	0.636004	1.52712e-05	0.66115	0.000112329	0.663539	0.929928	0.0185761	0.00341279	0.329456	0.0128915	0.330486	0.00842628	0.20796	1.43778e-05	0.40833	0.0001041	0.409951	0.000177843	0.86795	0.000565286	0.869817	FALSE
chr2	207167000	G	C	chr2_207167000_G_C	-0.0105341	0.522563	0.0209172	0.52119	0.0340476	0.0825355	-0.000445762	0.323506	0.000741146	0.322072	0.871963	0.0619488	-0.00913845	0.275124	0.0181509	0.272965	0.0296835	0.0292879	-0.000387196	0.18852	0.000643578	0.187652	-0.00072725	0.735213	0.00144815	0.733495	FALSE
chr2	207167072	C	G	chr2_207167072_C_G	0.0240825	0.451104	0.0249426	0.459362	0.0149765	0.339702	0.000378719	0.413936	0.000390081	0.421557	0.844377	0.0827949	0.0203697	0.228911	0.0210878	0.234397	0.0126654	0.125612	0.000320717	0.242811	0.000330203	0.248339	0.00202137	0.638942	0.00209442	0.646652	FALSE
chr2	207167268	T	A	chr2_207167268_T_A	-0.0271677	0.38801	0.0352316	0.382726	0.010692	0.532816	-0.000290173	0.438678	0.000389063	0.434196	0.741045	0.144366	-0.020571	0.208262	0.0264987	0.205247	0.00793868	0.223192	-0.000220873	0.273356	0.000293541	0.270485	-0.00377916	0.446759	0.0049129	0.441051	FALSE
chr2	207176675	A	G	chr2_207176675_A_G	-0.00634935	0.806307	0.00634935	0.798853	0.00505966	0.933644	-3.2466e-05	0.865236	3.2466e-05	0.85777	0.547024	0.22807	-0.00321041	0.586961	0.00321041	0.577548	0.00273494	0.481414	-1.62914e-05	0.683557	1.62914e-05	0.673953	-0.00155295	0.725895	0.00155295	0.717023	FALSE
chr2	207240391	C	T	chr2_207240391_C_T	-0.0151883	0.615737	0.0151883	0.607038	0.011354	0.498088	-0.000177413	0.596289	0.000177413	0.586941	0.0874637	0.746519	-0.00121002	0.736134	0.00121002	0.727893	0.00103293	0.719402	-1.43565e-05	0.705763	1.43565e-05	0.696774	-0.00298522	0.581871	0.00298522	0.572478	FALSE
chr2	207240753	A	T	chr2_207240753_A_T	9.83365e-05	0.89529	0.00315967	0.894797	0.00730379	0.767915	-2.82497e-06	0.894246	2.35578e-05	0.893506	0.113225	0.690036	-4.1017e-05	0.875177	0.00025546	0.873923	0.000836411	0.755372	-5.85808e-07	0.880528	1.94238e-06	0.87946	1.42909e-05	0.85461	0.000643092	0.853895	FALSE
chr2	207240754	C	A	chr2_207240754_C_A	-0.0161929	0.586479	0.0176814	0.580027	0.014765	0.355341	-0.000290245	0.518506	0.000307218	0.513347	0.112949	0.690632	-0.00218767	0.663657	0.00232758	0.657723	0.00179501	0.60906	-4.01781e-05	0.605876	4.17733e-05	0.59858	-0.00335043	0.53321	0.00368071	0.526389	FALSE
chr2	207285657	G	C	chr2_207285657_G_C	-0.00274113	0.877894	0.00391184	0.875581	0.00923159	0.624221	-2.40774e-05	0.863855	3.35607e-05	0.8611	0.0627356	0.804659	-0.000211151	0.890457	0.000258423	0.887637	0.000585571	0.809818	-1.82996e-06	0.886748	2.21932e-06	0.88402	-0.000495419	0.842412	0.000743128	0.839101	FALSE
chr2	207285775	C	T	chr2_207285775_C_T	-0.0190976	0.46403	0.023961	0.457075	0.0131615	0.409133	-0.000279731	0.435013	0.000327331	0.428213	0.0669276	0.7941	-0.00117375	0.671105	0.00156598	0.664357	0.000857572	0.746644	-1.70854e-05	0.621677	2.09243e-05	0.613866	-0.00353462	0.444922	0.00454769	0.437579	FALSE
chr2	207285934	G	A	chr2_207285934_G_A	0.0109536	0.568803	0.0166551	0.57301	0.00693773	0.798765	6.89883e-05	0.663532	0.000105454	0.66794	0.0532258	0.8286	0.000788561	0.749038	0.000968576	0.752663	0.000381001	0.862224	4.90017e-06	0.782537	6.22885e-06	0.786082	0.00213729	0.559946	0.00300745	0.564387	FALSE
chr2	207293728	A	T	chr2_207293728_A_T	-0.132594	0.0806361	0.132594	0.0783529	0.0326734	0.0894222	-0.00460857	0.0772397	0.00460857	0.0758979	0.24875	0.465907	-0.0313691	0.158844	0.0313691	0.153763	0.00802718	0.219053	-0.00106669	0.114715	0.00106669	0.111651	-0.033328	0.0540997	0.033328	0.0530575	FALSE
chr2	207308821	A	G	chr2_207308821_A_G	-0.206036	0.0377185	0.206036	0.0365704	0.0214293	0.190051	-0.00444765	0.074038	0.00444765	0.0727018	0.523718	0.241148	-0.108907	0.0398571	0.108907	0.0379848	0.011164	0.148626	-0.00234176	0.0635773	0.00234176	0.0618235	-0.0487321	0.0280183	0.0487321	0.0273591	FALSE
chr2	207311508	T	C	chr2_207311508_T_C	-0.0326617	0.394873	0.0326617	0.386165	0.00940615	0.615011	-0.000373282	0.457559	0.000373282	0.448712	0.451485	0.280649	-0.0151447	0.294495	0.0151447	0.286889	0.0043397	0.372684	-0.000176126	0.355272	0.000176126	0.346665	-0.00830144	0.307561	0.00830144	0.30001	FALSE
chr2	207335290	T	G	chr2_207335290_T_G	-0.0133413	0.532496	0.020091	0.526735	0.00837547	0.686596	-0.000129787	0.58311	0.000184323	0.576877	0.315274	0.388775	-0.00451165	0.444012	0.00640256	0.439048	0.00262624	0.492905	-4.3018e-05	0.495242	5.82951e-05	0.489967	-0.00380774	0.41455	0.0054242	0.409588	FALSE
chr2	207338126	C	G	chr2_207338126_C_G	-0.00396561	0.388296	0.0316617	0.387392	0.0125525	0.447469	-0.000117658	0.401191	0.000392625	0.40178	0.249434	0.465311	-0.001102	0.399904	0.00735006	0.39972	0.00317098	0.451356	-2.98124e-05	0.3989	9.27183e-05	0.398563	-0.00119726	0.292276	0.00825381	0.292184	FALSE
chr2	207338336	G	A	chr2_207338336_G_A	0.0395277	0.311492	0.0395277	0.318544	0.0219975	0.180546	0.000877356	0.242534	0.000877356	0.247565	0.236062	0.48343	0.00945415	0.348745	0.00945415	0.3569	0.00513136	0.326024	0.000206965	0.276918	0.000206965	0.284459	0.00999412	0.234124	0.00999412	0.239914	FALSE
chr2	207352591	C	T	chr2_207352591_C_T	0.00826066	0.617151	0.0146554	0.619704	0.00762266	0.742819	6.979e-05	0.667466	0.000112639	0.670294	0.428475	0.295946	0.00389503	0.458024	0.00645933	0.459822	0.00325403	0.438474	3.21735e-05	0.521035	4.93499e-05	0.523407	0.00197532	0.513176	0.00366801	0.516323	FALSE
chr2	207352744	G	A	chr2_207352744_G_A	-0.00358552	0.857605	0.0044044	0.85346	0.00439499	0.979493	-1.48582e-05	0.917327	1.84307e-05	0.913749	0.578197	0.214213	-0.00216147	0.602807	0.00255298	0.596428	0.00255187	0.50086	-8.97506e-06	0.716071	1.06831e-05	0.710835	-0.000773298	0.801296	0.000973371	0.795811	FALSE
chr2	207352994	T	C	chr2_207352994_T_C	-0.069555	0.231049	0.069555	0.225738	0.0154023	0.342758	-0.00148281	0.261733	0.00148281	0.256708	0.698981	0.160426	-0.0485523	0.134425	0.0485523	0.130347	0.0106807	0.162591	-0.00103438	0.171291	0.00103438	0.166967	-0.0119583	0.246835	0.0119583	0.241624	FALSE
chr2	207353339	T	C	chr2_207353339_T_C	-0.0118839	0.623155	0.0137678	0.617028	0.00460108	0.965854	-5.65977e-05	0.757338	6.47721e-05	0.75102	0.680923	0.16924	-0.00793434	0.364896	0.00919544	0.359204	0.00312197	0.447001	-3.7596e-05	0.51589	4.30679e-05	0.509081	-0.00219128	0.604881	0.00252473	0.598769	FALSE
chr2	207424437	A	C	chr2_207424437_A_C	-0.0486224	0.286419	0.0538252	0.282803	0.0195721	0.239685	-0.00136933	0.259626	0.00143754	0.257133	0.468488	0.271931	-0.021853	0.227558	0.0245772	0.223175	0.00900709	0.195421	-0.000616636	0.211725	0.000652348	0.208181	-0.0126491	0.216039	0.0139225	0.212791	FALSE
chr2	207474910	T	C	chr2_207474910_T_C	-0.00054356	0.899513	0.00303274	0.898398	0.00789187	0.723048	-4.28741e-06	0.89314	2.52706e-05	0.891511	0.616038	0.198893	-0.000538732	0.675437	0.00183344	0.672233	0.00485364	0.338832	-4.3481e-06	0.699793	1.52552e-05	0.696128	-0.00013497	0.868458	0.00059228	0.866131	FALSE
chr2	207474913	C	T	chr2_207474913_C_T	-0.0242461	0.489594	0.0242461	0.481452	0.0170685	0.285526	-0.000432184	0.427424	0.000432184	0.420876	0.615652	0.19906	-0.0154792	0.306426	0.0154792	0.299729	0.0106799	0.159992	-0.000276344	0.292201	0.000276344	0.28611	-0.00520666	0.4486	0.00520666	0.440755	FALSE
chr2	207475046	G	A	chr2_207475046_G_A	-0.0337254	0.384083	0.0337254	0.376206	0.0152425	0.328684	-0.000525176	0.358017	0.000525176	0.35053	0.6512	0.183838	-0.0215598	0.225652	0.0215598	0.219436	0.00995585	0.170452	-0.000337592	0.236796	0.000337592	0.230783	-0.0067215	0.361233	0.0067215	0.352625	FALSE
chr2	207475119	A	T	chr2_207475119_A_T	0.0327859	0.275308	0.0468918	0.279601	0.015318	0.327177	0.000450145	0.286474	0.000706104	0.289415	0.674116	0.17405	0.0237874	0.157656	0.0321097	0.161082	0.0102714	0.164149	0.000330134	0.186084	0.000481148	0.188703	0.005529	0.279478	0.00852057	0.283648	FALSE
chr2	207475526	T	C	chr2_207475526_T_C	0.0364354	0.343956	0.0364354	0.351068	0.0153338	0.331755	0.000617764	0.326024	0.000617764	0.331806	0.572957	0.218482	0.0215501	0.219261	0.0215501	0.224992	0.00891643	0.196368	0.000369847	0.228046	0.000369847	0.233607	0.0080839	0.29314	0.0080839	0.299851	FALSE
chr2	207475654	G	C	chr2_207475654_G_C	0.0937828	0.119235	0.0937828	0.123031	0.026323	0.135865	0.00259137	0.115233	0.00259137	0.117814	0.483662	0.263938	0.0461648	0.103983	0.0461648	0.10775	0.0129498	0.124076	0.00129156	0.0972062	0.00129156	0.100254	0.0232704	0.0870318	0.0232704	0.0891043	FALSE
chr2	207479535	A	G	chr2_207479535_A_G	-0.189788	0.049394	0.189788	0.048012	0.0459499	0.0431729	-0.0100877	0.0430811	0.0100877	0.0422061	0.368542	0.340897	-0.0725474	0.0756047	0.0725474	0.0728336	0.017319	0.0816272	-0.00397287	0.0522168	0.00397287	0.0506081	-0.0486368	0.031532	0.0486368	0.0309615	FALSE
chr2	207479681	A	G	chr2_207479681_A_G	0.0360497	0.14755	0.0805844	0.150003	0.0165043	0.301319	0.000648694	0.185826	0.00130087	0.18793	0.365576	0.343879	0.011303	0.159042	0.0305137	0.161765	0.00576795	0.296587	0.000193128	0.179807	0.000474452	0.182748	0.0101323	0.100933	0.0209076	0.102405	FALSE
chr2	207481653	C	A	chr2_207481653_C_A	-0.156816	0.0630177	0.156816	0.0612648	0.0335091	0.084923	-0.00557359	0.0656664	0.00557359	0.0644301	0.333439	0.37502	-0.0530636	0.102784	0.0530636	0.0989188	0.0108154	0.156931	-0.00183269	0.082814	0.00183269	0.0806199	-0.0397971	0.041105	0.0397971	0.0402558	FALSE
chr2	207481686	C	T	chr2_207481686_C_T	-0.342329	0.0143472	0.342329	0.0137831	0.0449536	0.0452628	-0.0164119	0.022009	0.0164119	0.0215682	0.349612	0.360179	-0.122288	0.0355317	0.122288	0.0340767	0.0153691	0.0968915	-0.00571716	0.0319257	0.00571716	0.0310584	-0.0859139	0.00906025	0.0859139	0.00880156	TRUE
chr2	207482136	C	T	chr2_207482136_C_T	0.00686686	0.685673	0.0105089	0.692305	0.00860539	0.668	7.72744e-05	0.678888	0.000100326	0.68709	0.356757	0.354377	0.00261354	0.524027	0.00360939	0.531407	0.00298482	0.465766	2.71617e-05	0.552295	3.34648e-05	0.560484	0.00181177	0.575433	0.00270099	0.582503	FALSE
chr2	207504991	C	G	chr2_207504991_C_G	-0.00726358	0.617954	0.0149669	0.615775	0.00904223	0.639977	-9.04671e-05	0.644567	0.0001415	0.641856	0.443138	0.287662	-0.00285912	0.457417	0.00660694	0.455191	0.00395207	0.390958	-3.69732e-05	0.501968	6.16547e-05	0.499586	-0.00184988	0.520734	0.00379345	0.518817	FALSE
chr2	207521880	G	C	chr2_207521880_G_C	0.0115829	0.653674	0.0125993	0.658992	0.0133284	0.406571	0.00018512	0.603595	0.00019783	0.608759	0.319801	0.386354	0.0042468	0.538241	0.00450067	0.54457	0.00439569	0.366107	6.90876e-05	0.507981	7.22619e-05	0.513939	0.0031837	0.556709	0.00341236	0.563293	FALSE
chr2	207529183	T	A	chr2_207529183_T_A	0.00893202	0.29269	0.0459247	0.292921	0.0124272	0.448846	-3.68577e-05	0.337811	0.000545065	0.336839	0.928483	0.0190413	0.00823796	0.126214	0.0425494	0.125808	0.0115435	0.143891	-3.44934e-05	0.183455	0.000505381	0.183021	0.000230243	0.67654	0.00184988	0.674583	FALSE
chr2	207529274	A	G	chr2_207529274_A_G	0.0101248	0.706497	0.0101678	0.71382	0.00795382	0.717588	7.28623e-05	0.754796	7.33012e-05	0.762705	0.950234	0.00829744	0.00967667	0.432343	0.00971704	0.440028	0.00755147	0.233199	6.96812e-05	0.523962	7.00937e-05	0.532139	0.000327104	0.911259	0.000330279	0.916852	FALSE
chr2	207529807	G	T	chr2_207529807_G_T	-0.11304	0.103772	0.11304	0.10114	0.0413076	0.0567924	-0.00513622	0.0749963	0.00513622	0.073751	0.997478	2.52857e-05	-0.112713	0.0386419	0.112713	0.0371604	0.0411875	0.0144905	-0.00512001	0.036498	0.00512001	0.035537	-0.000608159	0.869761	0.000608159	0.862183	TRUE
chr2	207540539	G	A	chr2_207540539_G_A	-0.0113494	0.672385	0.0119758	0.66467	0.0102905	0.559907	-0.000119555	0.657804	0.000126223	0.648869	0.0213903	0.918056	-0.000337457	0.873344	0.000342495	0.866792	0.000221853	0.910066	-3.56595e-06	0.855999	3.61958e-06	0.849354	-0.00152754	0.727148	0.00156883	0.719837	FALSE
chr2	207540958	A	G	chr2_207540958_A_G	-0.00231583	0.76675	0.00741676	0.766533	0.0105095	0.546137	-3.08657e-05	0.73021	7.89401e-05	0.729704	0.0568589	0.818759	-4.82179e-05	0.841245	0.000407978	0.841503	0.00058134	0.809306	-9.27378e-07	0.822462	4.23138e-06	0.822872	-0.000358861	0.742313	0.00135923	0.742204	FALSE
chr2	207541168	G	A	chr2_207541168_G_A	-0.0356478	0.350734	0.0356478	0.342872	0.0121153	0.464325	-0.000470539	0.374697	0.000470539	0.367015	0.0492894	0.837772	-0.00184537	0.656646	0.00184537	0.64737	0.00064136	0.798169	-2.64675e-05	0.617333	2.64675e-05	0.607802	-0.00617686	0.370148	0.00617686	0.362561	FALSE
chr2	207547808	A	G	chr2_207547808_A_G	0.0786854	0.149515	0.0786854	0.153987	0.017737	0.26119	0.00142167	0.173926	0.00142167	0.177504	0.222073	0.501664	0.0178136	0.234632	0.0178136	0.24086	0.00399199	0.387487	0.000325788	0.219676	0.000325788	0.225954	0.0197945	0.107776	0.0197945	0.110536	FALSE
chr2	207552675	G	A	chr2_207552675_G_A	-0.025098	0.4773	0.025098	0.469528	0.0104936	0.546533	-0.000258254	0.522694	0.000258254	0.513847	0.133193	0.652918	-0.00376806	0.571346	0.00376806	0.561945	0.0013882	0.649449	-3.87839e-05	0.581461	3.87839e-05	0.571373	-0.00601807	0.400362	0.00601807	0.392564	FALSE
chr2	207603748	C	A	chr2_207603748_C_A	-0.0301735	0.346164	0.0411411	0.340921	0.0128178	0.426836	-0.000542572	0.362686	0.000647997	0.357627	0.0858313	0.749541	-0.00257811	0.5544	0.0036522	0.547822	0.00113641	0.693524	-4.69661e-05	0.519963	5.72907e-05	0.513004	-0.00603236	0.310204	0.00849993	0.305093	FALSE
chr2	207619957	C	T	chr2_207619957_C_T	0.171017	0.055674	0.171017	0.0576097	0.0783811	0.0101212	0.0140735	0.0265604	0.0140735	0.0273156	0.69524	0.165053	0.117385	0.0350965	0.117385	0.036703	0.0543934	0.0065983	0.00964322	0.0180841	0.00964322	0.0187509	0.032966	0.0628282	0.032966	0.0646139	TRUE
chr2	207626021	G	A	chr2_207626021_G_A	0.0700329	0.19278	0.0700329	0.197742	0.0165964	0.296716	0.0013018	0.219329	0.0013018	0.223216	0.926305	0.0203774	0.0650528	0.0806323	0.0650528	0.0841838	0.0154177	0.0952758	0.00121144	0.116595	0.00121144	0.119832	0.00310907	0.54546	0.00310907	0.555442	FALSE
chr2	207633241	T	G	chr2_207633241_T_G	0.207542	0.0390439	0.207542	0.0402416	0.053379	0.0298082	0.0120503	0.0315263	0.0120503	0.0321689	0.373471	0.338392	0.0817416	0.0613495	0.0817416	0.0637945	0.0204215	0.0621649	0.00489765	0.038707	0.00489765	0.0399741	0.052154	0.0262572	0.052154	0.0268324	TRUE
chr2	207704688	T	A	chr2_207704688_T_A	-0.0036645	0.739213	0.00900709	0.737519	0.00515836	0.91505	-2.22408e-05	0.822578	4.63432e-05	0.82092	0.136725	0.642853	-0.000532621	0.719495	0.00119152	0.718132	0.000655134	0.790139	-2.97287e-06	0.788116	5.88131e-06	0.786815	-0.000887626	0.651268	0.00210077	0.649458	FALSE
chr2	207704857	C	T	chr2_207704857_C_T	-0.0287682	0.413543	0.031243	0.407313	0.0169687	0.279934	-0.000551238	0.356408	0.000585523	0.351765	0.149532	0.618956	-0.00433445	0.507429	0.00482258	0.502199	0.00256185	0.502799	-8.61357e-05	0.440715	9.28981e-05	0.435161	-0.00655319	0.34269	0.00724868	0.337222	FALSE
chr2	207704866	C	T	chr2_207704866_C_T	-0.00700892	0.682742	0.0119742	0.678983	0.00713486	0.776213	-6.15013e-05	0.725518	9.75593e-05	0.721607	0.149058	0.619875	-0.00123198	0.677915	0.00199418	0.675033	0.0010952	0.698916	-1.09062e-05	0.708205	1.64818e-05	0.705292	-0.00159582	0.607091	0.00280261	0.603468	FALSE
chr2	207711196	G	A	chr2_207711196_G_A	-0.0301779	0.416412	0.0301779	0.407944	0.0134391	0.398107	-0.000420675	0.403159	0.000420675	0.395206	0.920393	0.0238037	-0.0277152	0.18809	0.0277152	0.182483	0.0123764	0.130347	-0.000386465	0.223646	0.000386465	0.217687	-0.00133382	0.748126	0.00133382	0.739408	FALSE
chr2	207711390	A	G	chr2_207711390_A_G	0.0646104	0.199754	0.0676419	0.204468	0.0161677	0.301606	0.000976606	0.237208	0.00103994	0.240248	0.957796	0.00554333	0.0620116	0.0818307	0.0649008	0.0846981	0.0154859	0.0935272	0.000937812	0.124945	0.000998174	0.127073	0.0022008	0.611403	0.00230878	0.619332	FALSE
chr2	207720841	C	T	chr2_207720841_C_T	-0.0431248	0.295972	0.0431248	0.289105	0.014053	0.370092	-0.000603841	0.307229	0.000603841	0.300511	0.13507	0.646518	-0.00578438	0.446524	0.00578438	0.437347	0.00194023	0.572041	-8.27568e-05	0.417354	8.27568e-05	0.407393	-0.0100481	0.238695	0.0100481	0.232564	FALSE
chr2	207720892	C	A	chr2_207720892_C_A	-0.027683	0.396757	0.0327052	0.390021	0.0161645	0.302753	-0.000483054	0.358317	0.000576834	0.353899	0.136337	0.644052	-0.00385164	0.511286	0.00472813	0.504611	0.00231432	0.533046	-6.98282e-05	0.452628	8.61952e-05	0.445559	-0.00670403	0.3247	0.00794258	0.31897	FALSE
chr2	207725825	T	A	chr2_207725825_T_A	0.010003	0.690385	0.010003	0.69852	0.00622147	0.858513	6.11815e-05	0.747946	6.11815e-05	0.756778	0.181958	0.562039	0.00180357	0.634019	0.00180357	0.643485	0.00114493	0.688647	1.1225e-05	0.688572	1.1225e-05	0.698008	0.0024501	0.594213	0.0024501	0.603373	FALSE
chr2	207725960	A	G	chr2_207725960_A_G	0.00403424	0.78879	0.00678101	0.789848	0.0124764	0.443655	5.51164e-05	0.716226	8.26116e-05	0.718244	0.214235	0.51134	0.000832439	0.681866	0.00147907	0.683042	0.00256282	0.498876	1.0738e-05	0.648343	1.72373e-05	0.64943	0.00100195	0.688774	0.00171968	0.691222	FALSE
chr2	207726144	G	A	chr2_207726144_G_A	0.00460835	0.579462	0.0173184	0.580924	0.00826533	0.693435	1.72253e-05	0.613852	0.000171398	0.614516	0.174445	0.57486	0.001305	0.593255	0.00288775	0.59473	0.00138228	0.65063	8.74052e-06	0.616335	2.73732e-05	0.617589	0.00113057	0.491201	0.00410309	0.492419	FALSE
chr2	207726978	A	G	chr2_207726978_A_G	0.00388369	0.71192	0.00949137	0.717071	0.00513022	0.93399	9.7426e-06	0.794552	5.15329e-05	0.799481	0.139611	0.638159	0.000798309	0.689089	0.00130857	0.695514	0.000689705	0.782955	2.93879e-06	0.758794	6.74143e-06	0.765097	0.00101307	0.634357	0.00208965	0.640429	FALSE
chr2	207746077	A	G	chr2_207746077_A_G	0.0268165	0.437371	0.0268165	0.445999	0.00953312	0.608295	0.00028684	0.479669	0.00028684	0.488705	0.603163	0.203618	0.0160114	0.264792	0.0160114	0.272372	0.00573053	0.30012	0.000169925	0.325484	0.000169925	0.334109	0.00579577	0.377983	0.00579577	0.386289	FALSE
chr2	207746294	C	G	chr2_207746294_C_G	-0.0463136	0.29382	0.0463136	0.286989	0.0170313	0.281623	-0.000848599	0.278115	0.000848599	0.272874	0.601896	0.203951	-0.0274908	0.186273	0.0274908	0.180723	0.0101828	0.167162	-0.00050143	0.195064	0.00050143	0.18981	-0.0102402	0.249502	0.0102402	0.243608	FALSE
chr2	207746361	G	A	chr2_207746361_G_A	7.38964e-05	0.759974	0.00777474	0.761002	0.00666373	0.819981	-1.0895e-05	0.78715	6.06005e-05	0.787698	0.57598	0.215855	1.75136e-05	0.503941	0.00462538	0.506813	0.00387954	0.396044	-6.6695e-06	0.572599	3.62257e-05	0.575134	4.76364e-06	0.705241	0.00164981	0.706085	FALSE
chr2	207770826	G	A	chr2_207770826_G_A	-0.078176	0.1569	0.078176	0.152333	0.0151747	0.336929	-0.00120286	0.200827	0.00120286	0.1969	0.791454	0.116666	-0.0619944	0.0792765	0.0619944	0.0762433	0.0120308	0.134995	-0.000955235	0.120328	0.000955235	0.117067	-0.00882862	0.269108	0.00882862	0.262472	FALSE
chr2	207847637	T	C	chr2_207847637_T_C	0.038652	0.312917	0.038652	0.320992	0.0115584	0.480353	0.000473278	0.35317	0.000473278	0.360504	0.395444	0.321132	0.0151685	0.2592	0.0151685	0.266556	0.00448459	0.362418	0.000183581	0.296534	0.000183581	0.304475	0.00987662	0.231131	0.00987662	0.238101	FALSE
chr2	207847686	C	T	chr2_207847686_C_T	-0.054607	0.236283	0.054607	0.230472	0.0187399	0.24255	-0.00107306	0.224396	0.00107306	0.220093	0.40051	0.317921	-0.0217263	0.213182	0.0217263	0.20728	0.00731613	0.238987	-0.000417641	0.203397	0.000417641	0.198079	-0.0143481	0.167318	0.0143481	0.163273	FALSE
chr2	207925876	G	A	chr2_207925876_G_A	0.371263	0.0114637	0.371263	0.0120301	0.0403145	0.0592583	0.0163865	0.0226664	0.0163865	0.0232335	0.717483	0.155268	0.26383	0.00780117	0.26383	0.00826126	0.0286772	0.0317284	0.0115574	0.014614	0.0115574	0.0152654	0.0670531	0.0161825	0.0670531	0.0167037	TRUE
chr2	207987258	A	C	chr2_207987258_A_C	0.125849	0.0977993	0.125849	0.100064	0.0182359	0.254648	0.00259154	0.141416	0.00259154	0.144237	0.65677	0.174516	0.0850506	0.0625027	0.0850506	0.0652317	0.0122124	0.135603	0.00175497	0.0964399	0.00175497	0.0988956	0.0236721	0.105769	0.0236721	0.108353	FALSE
chr2	207987351	C	T	chr2_207987351_C_T	-0.0244884	0.465414	0.0253125	0.458392	0.0148689	0.360894	-0.00046155	0.42197	0.000469097	0.415821	0.627491	0.188025	-0.0146719	0.296799	0.0153133	0.290988	0.0091601	0.192708	-0.000277592	0.296295	0.000283466	0.291134	-0.00539244	0.416909	0.0055036	0.409737	FALSE
chr2	207987398	T	C	chr2_207987398_T_C	-0.0812378	0.154073	0.0812378	0.149384	0.0198814	0.215	-0.00163308	0.163136	0.00163308	0.15978	0.622953	0.190565	-0.0513287	0.10151	0.0513287	0.0977801	0.0124225	0.129097	-0.00103521	0.116095	0.00103521	0.113113	-0.0162917	0.144158	0.0162917	0.140322	FALSE
chr2	208017094	G	T	chr2_208017094_G_T	-0.0148513	0.379185	0.0324446	0.376889	0.0476568	0.0384285	-0.000773966	0.171723	0.00157685	0.171361	0.455739	0.279115	-0.00609793	0.28548	0.0139183	0.283892	0.0214391	0.0535785	-0.000318405	0.150525	0.000671296	0.149802	-0.00367436	0.289099	0.00833638	0.287657	FALSE
chr2	208025325	A	T	chr2_208025325_A_T	0.00301904	0.685009	0.0118429	0.682156	0.00642773	0.823693	7.02465e-05	0.73535	0.000113192	0.733333	0.509111	0.248808	0.00151447	0.476797	0.0060726	0.473257	0.00327868	0.444787	3.57035e-05	0.558329	5.79424e-05	0.554918	0.000603395	0.608422	0.00272163	0.605509	FALSE
chr2	208025649	A	G	chr2_208025649_A_G	-0.0990023	0.124068	0.0990023	0.120454	0.0359782	0.0726912	-0.00374968	0.091706	0.00374968	0.0898196	0.673019	0.17517	-0.0662175	0.0765886	0.0662175	0.073759	0.0241538	0.0430997	-0.00250098	0.0628846	0.00250098	0.0612137	-0.018575	0.128017	0.018575	0.124561	FALSE
chr2	208026191	C	T	chr2_208026191_C_T	0.0827201	0.173641	0.0827201	0.178096	0.0246149	0.15857	0.00257048	0.16021	0.00257048	0.163206	0.589055	0.211381	0.0515538	0.115789	0.0515538	0.119535	0.0149068	0.103973	0.00163377	0.113953	0.00163377	0.117204	0.0174413	0.151102	0.0174413	0.154852	FALSE
chr2	208033820	A	T	chr2_208033820_A_T	-0.0238727	0.498649	0.0238727	0.490082	0.00836519	0.67457	-0.000219939	0.564794	0.000219939	0.555587	0.316552	0.386411	-0.00720293	0.434692	0.00720293	0.426026	0.00270333	0.490145	-6.71501e-05	0.489783	6.71501e-05	0.480462	-0.00599902	0.403336	0.00599902	0.394875	FALSE
chr2	208034498	C	T	chr2_208034498_C_T	0.0623694	0.217843	0.0623694	0.223614	0.0184137	0.261819	0.00137128	0.220555	0.00137128	0.225455	0.512544	0.248573	0.0314341	0.164129	0.0314341	0.169664	0.00938119	0.189693	0.000696194	0.171304	0.000696194	0.176502	0.0151436	0.165141	0.0151436	0.169498	FALSE
chr2	208041155	C	T	chr2_208041155_C_T	0.0699368	0.187205	0.0699368	0.191874	0.0264748	0.139015	0.00205456	0.156424	0.00205456	0.159468	0.610677	0.201391	0.042832	0.120723	0.042832	0.125131	0.0160756	0.0905989	0.0012523	0.110063	0.0012523	0.113457	0.0152024	0.162918	0.0152024	0.166516	FALSE
chr2	208072225	T	C	chr2_208072225_T_C	0.0344498	0.347419	0.0344498	0.354963	0.016625	0.290314	0.000599243	0.311102	0.000599243	0.316926	0.665794	0.177461	0.0228331	0.197012	0.0228331	0.202599	0.0109869	0.150877	0.000395205	0.201777	0.000395205	0.206585	0.00667704	0.337075	0.00667704	0.344563	FALSE
chr2	208100399	T	C	chr2_208100399_T_C	0.134389	0.0727553	0.134389	0.0751324	0.0171828	0.275505	0.00237586	0.121688	0.00237586	0.124017	0.630057	0.192188	0.0855151	0.0504456	0.0855151	0.0526164	0.0108573	0.154884	0.00151617	0.0856338	0.00151617	0.0879935	0.0274942	0.068371	0.0274942	0.069991	FALSE
chr2	208100441	C	T	chr2_208100441_C_T	-0.261951	0.0265328	0.261951	0.0256438	0.066094	0.0170047	-0.0184066	0.0200276	0.0184066	0.0194552	0.60127	0.205363	-0.159334	0.0232285	0.159334	0.0221284	0.0401662	0.0149047	-0.0113183	0.0164671	0.0113183	0.0157045	-0.05771	0.0215794	0.05771	0.0212491	TRUE
chr2	208100442	A	G	chr2_208100442_A_G	0.212058	0.0355687	0.212058	0.0366289	0.0290099	0.112152	0.00627653	0.0549393	0.00627653	0.0560855	0.644391	0.185833	0.137662	0.0257819	0.137662	0.0269429	0.0185013	0.0698982	0.00401327	0.0392516	0.00401327	0.0402868	0.0423361	0.0356383	0.0423361	0.0363291	TRUE
chr2	208100631	C	T	chr2_208100631_C_T	-0.0205813	0.521891	0.0205813	0.513273	0.0156282	0.322487	-0.000335968	0.448393	0.000335968	0.44007	0.612101	0.200931	-0.0127498	0.31794	0.0127498	0.310325	0.00950392	0.181366	-0.000206151	0.304939	0.000206151	0.297454	-0.00430157	0.473961	0.00430157	0.464725	FALSE
chr2	208101069	A	G	chr2_208101069_A_G	0.0160113	0.555201	0.0180963	0.561323	0.00887184	0.651501	0.000137913	0.605798	0.000157169	0.612048	0.690886	0.167063	0.0112726	0.329838	0.0126903	0.334142	0.00611863	0.280965	9.69761e-05	0.401009	0.00011006	0.405357	0.00290106	0.548261	0.00323134	0.554522	FALSE
chr2	208101233	T	A	chr2_208101233_T_A	0.00276093	0.859716	0.00433611	0.859437	0.00472343	0.94541	1.0902e-05	0.911341	2.08901e-05	0.911354	0.693344	0.166086	0.00200042	0.606725	0.0030339	0.607151	0.00323717	0.442629	8.04148e-06	0.708003	1.45063e-05	0.708544	0.000462073	0.839629	0.000757419	0.839311	FALSE
chr2	208101434	G	A	chr2_208101434_G_A	-0.576625	0.00416782	0.576625	0.00395271	0.0548609	0.0282027	-0.0325325	0.00964463	0.0325325	0.00924685	0.677482	0.172194	-0.397022	0.0036144	0.397022	0.00335769	0.0370967	0.018042	-0.0223876	0.00709102	0.0223876	0.00669975	-0.116374	0.00468268	0.116374	0.00448907	TRUE
chr2	208101603	G	A	chr2_208101603_G_A	0.00127259	0.885546	0.0032794	0.88774	0.00623295	0.858637	8.09713e-06	0.901671	2.06489e-05	0.90424	0.6261	0.194657	0.000785576	0.627856	0.00201923	0.63085	0.00387479	0.39395	5.03499e-06	0.686811	1.26335e-05	0.690024	0.000362037	0.838403	0.000711371	0.84158	FALSE
chr2	208101634	C	T	chr2_208101634_C_T	0.0146864	0.603522	0.0146864	0.611471	0.00633491	0.812207	7.93774e-05	0.704452	7.93774e-05	0.713072	0.621741	0.196649	0.0092806	0.359636	0.0092806	0.368078	0.00390436	0.395963	4.96503e-05	0.474768	4.96503e-05	0.484883	0.00294552	0.554483	0.00294552	0.563115	FALSE
chr2	208101695	G	A	chr2_208101695_G_A	0.00666157	0.773006	0.00720639	0.77943	0.00844797	0.682282	5.4121e-05	0.781387	5.86316e-05	0.788502	0.592037	0.209682	0.00414238	0.540192	0.00448319	0.547097	0.00498712	0.331452	3.35489e-05	0.579427	3.63704e-05	0.587189	0.00134176	0.718651	0.0014942	0.725981	FALSE
chr2	208101804	G	A	chr2_208101804_G_A	-0.00168684	0.756871	0.00835544	0.756117	0.0111016	0.51153	-1.1905e-05	0.710022	9.02307e-05	0.70971	0.514216	0.24712	-0.000961779	0.513578	0.00436453	0.513885	0.00567575	0.300091	-7.15221e-06	0.511475	4.69857e-05	0.512106	-0.000341394	0.655144	0.00209759	0.655111	FALSE
chr2	208135167	C	T	chr2_208135167_C_T	-0.13962	0.0795491	0.13962	0.0772959	0.0264222	0.132691	-0.00399751	0.0921302	0.00399751	0.0900823	0.570808	0.219053	-0.0779575	0.0648169	0.0779575	0.0621735	0.0148509	0.099001	-0.00219338	0.0724738	0.00219338	0.0703413	-0.032342	0.062886	0.032342	0.0614218	FALSE
chr2	208135420	G	A	chr2_208135420_G_A	-0.0404607	0.286181	0.050874	0.281901	0.0211927	0.200991	-0.000953785	0.249251	0.00117993	0.246274	0.470475	0.270507	-0.02018	0.219744	0.0251048	0.215039	0.00985151	0.176585	-0.000477681	0.201761	0.000584633	0.198129	-0.0101275	0.218761	0.0126649	0.215151	FALSE
chr2	208255170	G	A	chr2_208255170_G_A	-0.181703	0.0506869	0.181703	0.0490419	0.0230083	0.168556	-0.00443571	0.080455	0.00443571	0.0792694	0.915642	0.026854	-0.167335	0.0210523	0.167335	0.0199636	0.0211034	0.0555057	-0.00409036	0.0430176	0.00409036	0.0417166	-0.00833638	0.288415	0.00833638	0.280884	TRUE
chr2	208265390	T	C	chr2_208265390_T_C	0.000980786	0.806426	0.00592565	0.807908	0.00513574	0.915862	2.43712e-06	0.872671	2.75871e-05	0.874072	0.404251	0.314116	0.000731605	0.601959	0.00251802	0.602923	0.00207811	0.556042	2.35182e-06	0.698203	1.16869e-05	0.699509	0.000249297	0.700924	0.001599	0.701845	FALSE
chr2	208265568	A	G	chr2_208265568_A_G	1.85034	2.08473e-05	1.85034	2.12243e-05	0.213462	0.000272968	0.396655	5.31783e-05	0.396655	4.87606e-05	0.843964	0.078138	1.56848	2.39473e-05	1.56848	1.52336e-05	0.180518	8.37064e-05	0.336893	3.347e-05	0.336893	2.02979e-05	0.264325	0.000199274	0.264325	0.000224897	TRUE
chr2	208266043	G	C	chr2_208266043_G_C	0.0516353	0.281492	0.0580878	0.286428	0.0202909	0.232001	0.00160171	0.258608	0.00165689	0.262039	0.857369	0.0696596	0.0455074	0.133552	0.0511404	0.137175	0.0175613	0.0832207	0.00141668	0.147352	0.00146485	0.150267	0.0031583	0.532068	0.0035775	0.537372	FALSE
chr2	208266644	G	A	chr2_208266644_G_A	-0.0751913	0.19066	0.0751913	0.18596	0.0127565	0.428637	-0.00110066	0.254748	0.00110066	0.249838	0.809194	0.104327	-0.0606848	0.0952568	0.0606848	0.0915885	0.0103091	0.166729	-0.000885948	0.152086	0.000885948	0.147795	-0.00786319	0.322337	0.00786319	0.314717	FALSE
chr2	208266914	T	G	chr2_208266914_T_G	-0.00246706	0.706219	0.00977129	0.704881	0.0118428	0.472182	-2.30675e-05	0.644213	0.000117328	0.643418	0.662813	0.179488	-0.00152455	0.42288	0.00651	0.421926	0.00787189	0.223878	-1.41803e-05	0.426371	7.84471e-05	0.425331	-0.000573225	0.675865	0.0018213	0.674188	FALSE
chr2	208266921	T	C	chr2_208266921_T_C	-0.00206051	0.687584	0.0107285	0.685634	0.00935495	0.618785	-1.65871e-05	0.670141	0.000100245	0.667014	0.656486	0.182245	-0.00149776	0.40726	0.00703538	0.40522	0.00612596	0.280282	-1.22487e-05	0.444798	6.55793e-05	0.442645	-0.0003144	0.643294	0.0020833	0.641394	FALSE
chr2	208312083	T	G	chr2_208312083_T_G	-0.040706	0.311499	0.040706	0.304946	0.0225962	0.173555	-0.000918544	0.239522	0.000918544	0.234677	0.0638122	0.800893	-0.00253998	0.590721	0.00253998	0.581658	0.00140342	0.644014	-5.57763e-05	0.470543	5.57763e-05	0.46057	-0.00767423	0.304348	0.00767423	0.296678	FALSE
chr2	208358979	C	G	chr2_208358979_C_G	-0.0283962	0.426912	0.0323126	0.4213	0.00911963	0.633561	-0.000312333	0.492432	0.000337119	0.487897	0.696826	0.158863	-0.0185897	0.251754	0.0213679	0.248385	0.00639489	0.273188	-0.000207509	0.32594	0.000225429	0.323003	-0.00533846	0.43145	0.00591327	0.426208	FALSE
chr2	208359854	A	G	chr2_208359854_A_G	-0.0127968	0.379708	0.0325491	0.376484	0.00924617	0.624834	-0.00013369	0.447952	0.00031825	0.444583	0.896494	0.0413439	-0.0118972	0.173474	0.0290965	0.171832	0.00828558	0.210168	-0.000123882	0.253644	0.000284376	0.251571	-0.000681201	0.664163	0.00195786	0.659336	FALSE
chr2	208359917	T	A	chr2_208359917_T_A	-0.0233356	0.403585	0.0337969	0.400705	0.0139035	0.406143	-0.000527163	0.39908	0.000609013	0.396347	0.890441	0.0460917	-0.0213686	0.189764	0.0306216	0.187764	0.0124169	0.13951	-0.000480369	0.229222	0.000552761	0.226875	-0.00108452	0.699133	0.00174191	0.694998	FALSE
chr2	208360498	G	A	chr2_208360498_G_A	-0.0170228	0.526014	0.020228	0.520597	0.0201554	0.213808	-0.000300032	0.429834	0.00037525	0.425984	0.775543	0.126174	-0.0134746	0.289814	0.0159054	0.286524	0.015575	0.0932707	-0.000236885	0.262714	0.000293931	0.260252	-0.00192134	0.619177	0.00240723	0.613871	FALSE
chr2	208360583	G	C	chr2_208360583_G_C	-0.135464	0.0791083	0.135464	0.0770194	0.0455794	0.0431239	-0.00633472	0.0560328	0.00633472	0.0550996	0.743194	0.141793	-0.10034	0.0450456	0.10034	0.0432131	0.0338906	0.0215762	-0.00469591	0.0359327	0.00469591	0.0348108	-0.0201327	0.114362	0.0201327	0.111508	TRUE
chr2	208367119	G	A	chr2_208367119_G_A	-0.00241091	0.785619	0.00686902	0.785815	0.00911723	0.634453	-2.82315e-05	0.763391	6.87898e-05	0.763593	0.487054	0.260372	-0.00132032	0.575043	0.00331053	0.574863	0.00443393	0.363136	-1.49846e-05	0.590318	3.32506e-05	0.590338	-0.00047954	0.711279	0.00159106	0.711968	FALSE
chr2	208373541	A	G	chr2_208373541_A_G	-0.00622942	0.679816	0.0112046	0.678101	0.00618973	0.854315	-4.7622e-05	0.740996	7.29015e-05	0.738682	0.355049	0.351264	-0.00232615	0.525708	0.0038737	0.523682	0.00220566	0.537113	-1.76358e-05	0.603002	2.54851e-05	0.600513	-0.00137352	0.583253	0.00270416	0.580742	FALSE
chr2	208395339	C	T	chr2_208395339_C_T	0.0413362	0.282224	0.0547265	0.285027	0.0269271	0.129613	0.00136362	0.233603	0.00166164	0.234527	0.787322	0.114965	0.0346378	0.149705	0.0443872	0.15254	0.0212437	0.0560811	0.00112986	0.13968	0.00134674	0.141181	0.00343935	0.423158	0.00546866	0.427366	FALSE
chr2	209772023	G	C	chr2_209772023_G_C	0.00645031	0.63816	0.0129078	0.639955	0.00930465	0.621738	7.6423e-05	0.647568	0.000125272	0.649651	0.668184	0.176793	0.00398408	0.394152	0.00859202	0.395228	0.00617978	0.280402	4.80954e-05	0.442674	8.2923e-05	0.443552	0.00127824	0.614542	0.00241517	0.616873	FALSE
chr2	209790280	C	T	chr2_209790280_C_T	-0.0947769	0.116187	0.116341	0.114496	0.0254225	0.142072	-0.00258841	0.120303	0.00316809	0.118656	0.555012	0.225809	-0.05143	0.0907652	0.0643641	0.0885525	0.0141037	0.107841	-0.00139689	0.093764	0.00174458	0.0919902	-0.0224796	0.0892856	0.0271226	0.0882356	FALSE
chr2	209977711	C	T	chr2_209977711_C_T	-0.00315056	0.808145	0.00613846	0.80497	0.00693249	0.801381	-2.12347e-05	0.83089	4.44439e-05	0.827032	0.557969	0.224983	-0.00180177	0.566555	0.00342457	0.563001	0.00385977	0.395029	-1.2177e-05	0.624532	2.47503e-05	0.620657	-0.00082411	0.741178	0.00143068	0.737229	FALSE
chr2	209977871	G	C	chr2_209977871_G_C	0.139444	0.0696808	0.139444	0.0716713	0.0194934	0.225781	0.0028675	0.107611	0.0028675	0.109724	0.564735	0.221752	0.0785117	0.0565512	0.0785117	0.0588632	0.0109801	0.152317	0.00161017	0.0821585	0.00161017	0.0847627	0.0326183	0.0536621	0.0326183	0.0547732	FALSE
chr2	210002441	C	G	chr2_210002441_C_G	-0.010627	0.497123	0.0216224	0.491489	0.0113013	0.499401	-0.000110545	0.497841	0.000243752	0.491581	0.974291	0.0013525	-0.010172	0.221853	0.0210074	0.218301	0.0110198	0.151464	-0.000105632	0.272216	0.000236901	0.267953	-0.000366801	0.872161	0.000557346	0.867016	FALSE
chr2	210002535	G	C	chr2_210002535_G_C	0.0391699	0.161534	0.0812599	0.162408	0.023629	0.159297	0.000965797	0.151398	0.00193672	0.1519	0.981825	0.000641274	0.0386899	0.0616974	0.0801395	0.0624825	0.0232074	0.0460404	0.000952881	0.0764642	0.00190981	0.0770228	0.000657383	0.722583	0.00142274	0.7255	FALSE
chr2	210002848	C	G	chr2_210002848_C_G	-0.0154526	0.586524	0.0181481	0.580194	0.0113419	0.498646	-0.000212073	0.576276	0.000238029	0.570896	0.959617	0.00400662	-0.0148229	0.302507	0.0174459	0.297842	0.0108805	0.153153	-0.000203688	0.342768	0.000228946	0.338307	-0.00050971	0.880747	0.000554171	0.87495	FALSE
chr2	210181722	A	G	chr2_210181722_A_G	-0.20273	0.0400268	0.20273	0.0388357	0.0403312	0.0561053	-0.0083357	0.0428168	0.0083357	0.0420358	0.491098	0.257932	-0.101482	0.0455937	0.101482	0.043469	0.0198647	0.0623725	-0.00418129	0.040666	0.00418129	0.0394676	-0.049299	0.0283332	0.049299	0.0276211	TRUE
chr2	210195326	T	G	chr2_210195326_T_G	-0.00972052	0.699234	0.0109575	0.693631	0.00714491	0.774798	-5.39889e-05	0.77014	6.6426e-05	0.764831	0.353023	0.35496	-0.00348563	0.555234	0.00382556	0.549068	0.00250246	0.506969	-1.97547e-05	0.624233	2.31724e-05	0.618265	-0.00245963	0.599975	0.00274545	0.594221	FALSE
chr2	210445476	C	T	chr2_210445476_C_T	0.00341982	0.592838	0.0146426	0.597266	0.00526801	0.929573	1.13022e-05	0.712883	7.65008e-05	0.717165	0.447405	0.284347	0.00149314	0.411616	0.00677843	0.414875	0.00232782	0.521254	5.2948e-06	0.536461	3.49771e-05	0.540335	0.000911444	0.487425	0.00375693	0.491713	FALSE
chr2	210460799	G	A	chr2_210460799_G_A	-0.0686715	0.190073	0.0686715	0.185111	0.0362185	0.0728497	-0.00270493	0.123212	0.00270493	0.120897	0.0662274	0.79538	-0.00433642	0.506548	0.00433642	0.497349	0.00228977	0.528533	-0.000164671	0.330079	0.000164671	0.322073	-0.0122172	0.200451	0.0122172	0.195907	FALSE
chr2	210460930	A	T	chr2_210460930_A_T	-0.0506082	0.303375	0.0506082	0.296281	0.0234043	0.175659	-0.00162944	0.240732	0.00162944	0.235557	0.0870826	0.745857	-0.00565204	0.513207	0.00565204	0.504721	0.00227054	0.554414	-0.000198514	0.405529	0.000198514	0.396454	-0.010931	0.270911	0.010931	0.264854	FALSE
chr2	210461082	G	T	chr2_210461082_G_T	-0.0716862	0.177885	0.0716862	0.172988	0.0173384	0.284562	-0.00138006	0.201686	0.00138006	0.1975	0.138551	0.639534	-0.00946262	0.358951	0.00946262	0.350776	0.00230923	0.533417	-0.000173272	0.322358	0.000173272	0.314256	-0.0163488	0.143994	0.0163488	0.140287	FALSE
chr2	210475931	C	T	chr2_210475931_C_T	-0.0766659	0.181852	0.0774053	0.177907	0.0260272	0.14684	-0.00234424	0.160727	0.00235133	0.158092	0.355593	0.351235	-0.0278092	0.203138	0.0280761	0.198329	0.00933537	0.189514	-0.000859577	0.164874	0.000862135	0.161838	-0.0202455	0.12839	0.0204106	0.126346	FALSE
chr2	210475954	C	A	chr2_210475954_C_A	0.00546582	0.737133	0.0088429	0.741554	0.00641778	0.840532	3.8466e-05	0.799179	5.51863e-05	0.804201	0.384509	0.327698	0.00231934	0.569832	0.00346075	0.574921	0.00244532	0.509843	1.59901e-05	0.645171	2.16413e-05	0.651003	0.00131953	0.63426	0.00232625	0.638749	FALSE
chr2	210476432	C	G	chr2_210476432_C_G	-0.0237226	0.260548	0.0511406	0.259532	0.0122023	0.458478	-0.000452861	0.312891	0.000708324	0.312198	0.808313	0.106319	-0.0197393	0.128273	0.0413496	0.127082	0.00986742	0.176337	-0.000372962	0.184499	0.000572822	0.183644	-0.0020436	0.411139	0.0052543	0.409041	FALSE
chr2	210476625	C	T	chr2_210476625_C_T	0.0531299	0.245086	0.0531299	0.251948	0.0304832	0.100159	0.00159104	0.167789	0.00159104	0.17148	0.852594	0.0758867	0.0450829	0.111806	0.0450829	0.115912	0.0259777	0.0372936	0.0013497	0.094222	0.0013497	0.0968465	0.0044159	0.45163	0.0044159	0.460743	FALSE
chr2	210476631	G	A	chr2_210476631_G_A	0.00786403	0.691263	0.0104454	0.694902	0.00723172	0.774783	6.24929e-05	0.726824	8.18095e-05	0.73025	0.849869	0.077782	0.00657277	0.392499	0.00877699	0.395709	0.0061347	0.280826	5.211e-05	0.473369	6.86056e-05	0.476751	0.00066691	0.814326	0.000882862	0.81598	FALSE
chr2	210476875	G	T	chr2_210476875_G_T	-0.000365447	0.593121	0.016541	0.591942	0.0105869	0.541164	-5.41427e-06	0.608797	0.00016621	0.606572	0.843379	0.0821954	-3.91488e-05	0.331314	0.0141958	0.330025	0.00891643	0.193416	-1.8977e-06	0.383626	0.000142597	0.381321	-8.57456e-05	0.77015	0.00117186	0.768814	FALSE
chr2	210477007	A	T	chr2_210477007_A_T	0.00999669	0.692645	0.00999669	0.700469	0.00670612	0.811115	6.99274e-05	0.728296	6.99274e-05	0.736997	0.787842	0.118798	0.00783946	0.374638	0.00783946	0.38314	0.00527192	0.318612	5.47916e-05	0.462845	5.47916e-05	0.473108	0.00115598	0.755708	0.00115598	0.763297	FALSE
chr2	210477414	T	G	chr2_210477414_T_G	0.0338801	0.346272	0.0338801	0.354225	0.0096396	0.600179	0.000320015	0.410817	0.000320015	0.420347	0.409373	0.309267	0.013744	0.272379	0.013744	0.279834	0.00399013	0.389851	0.000131105	0.327893	0.000131105	0.336553	0.00886355	0.255351	0.00886355	0.262142	FALSE
chr2	210496774	T	C	chr2_210496774_T_C	0.244667	0.027611	0.244667	0.0286022	0.031698	0.104792	0.00913537	0.0468947	0.00913537	0.0481298	0.661916	0.177415	0.156973	0.0205488	0.156973	0.0215894	0.0198806	0.0649544	0.00555423	0.0334475	0.00555423	0.0345288	0.0503882	0.0308941	0.0503882	0.0318842	TRUE
chr2	210503634	C	G	chr2_210503634_C_G	-0.0113417	0.60489	0.0160708	0.601853	0.0092365	0.626977	-0.00010209	0.647824	0.000145457	0.645027	0.53852	0.23384	-0.00611519	0.433622	0.00858306	0.431549	0.00498581	0.331614	-5.50438e-05	0.48775	7.76993e-05	0.48568	-0.00283278	0.530661	0.00394112	0.52787	FALSE
chr2	211158234	T	C	chr2_211158234_T_C	-0.00244222	0.759935	0.00763788	0.75638	0.00563175	0.905544	-1.39586e-05	0.820215	4.36892e-05	0.816518	0.602734	0.205088	-0.00171643	0.498034	0.00456492	0.494915	0.00339418	0.426805	-9.87839e-06	0.597972	2.61298e-05	0.593902	-0.000517649	0.703108	0.00162917	0.700228	FALSE
chr2	211158337	C	T	chr2_211158337_C_T	0.00994516	0.683949	0.0104406	0.690172	0.00613242	0.850402	6.13358e-05	0.756647	6.50793e-05	0.762608	0.52599	0.240647	0.00506258	0.461102	0.0053273	0.468168	0.00319089	0.444456	3.06324e-05	0.558121	3.26325e-05	0.565751	0.00232148	0.60174	0.00243899	0.6091	FALSE
chr2	211455386	A	T	chr2_211455386_A_T	-0.103854	0.128108	0.103854	0.124793	0.0362585	0.0717536	-0.00416655	0.0986237	0.00416655	0.0968135	0.542219	0.23344	-0.0591818	0.0997782	0.0591818	0.0964046	0.0200923	0.0626009	-0.0023905	0.0787578	0.0023905	0.076578	-0.0241009	0.102761	0.0241009	0.10051	FALSE
chr2	211610907	G	C	chr2_211610907_G_C	-0.00423906	0.721197	0.00979813	0.716187	0.00723234	0.77534	-3.30259e-05	0.759353	7.23284e-05	0.753751	0.693547	0.162041	-0.00348541	0.44384	0.00705691	0.438263	0.00501033	0.33168	-2.69052e-05	0.520319	5.21557e-05	0.51396	-0.000463661	0.713506	0.00159423	0.708416	FALSE
chr2	211611046	C	A	chr2_211611046_C_A	0.00558378	0.772692	0.00690253	0.778994	0.00748945	0.749548	3.51868e-05	0.8067	4.63933e-05	0.812904	0.803639	0.104475	0.00432839	0.47511	0.00547781	0.481746	0.0060348	0.287183	2.70719e-05	0.548102	3.68393e-05	0.555232	0.000739953	0.826569	0.000797116	0.832447	FALSE
chr2	212567668	G	A	chr2_212567668_G_A	-0.00936329	0.723742	0.00936329	0.716252	0.00540099	0.910054	-4.81425e-05	0.807433	4.81425e-05	0.799684	0.43456	0.292159	-0.00425422	0.511155	0.00425422	0.502113	0.0023356	0.522344	-2.18053e-05	0.618925	2.18053e-05	0.609174	-0.002358	0.62027	0.002358	0.611477	FALSE
chr2	212567701	C	T	chr2_212567701_C_T	0.17525	0.0542814	0.17525	0.0556335	0.0696544	0.0143156	0.0123309	0.0291742	0.0123309	0.0298809	0.489158	0.259503	0.0851191	0.0557251	0.0851191	0.0580317	0.034203	0.0211989	0.00601547	0.0280719	0.00601547	0.0290139	0.0434365	0.037007	0.0434365	0.0377405	TRUE
chr2	212776891	C	G	chr2_212776891_C_G	0.000154576	0.880392	0.00349101	0.881138	0.00362615	0.989438	-2.1743e-06	0.938754	1.28474e-05	0.939401	0.418694	0.302821	0.000120649	0.673821	0.00154397	0.674554	0.00152673	0.627882	-7.71767e-07	0.787418	5.67507e-06	0.787297	-1.58788e-05	0.806259	0.000898741	0.806636	FALSE
chr2	212811598	A	C	chr2_212811598_A_C	0.170369	0.0540375	0.170369	0.0554931	0.0279109	0.12647	0.00496056	0.0726849	0.00496056	0.0739071	0.244724	0.469901	0.0407002	0.123294	0.0407002	0.127726	0.00641442	0.271128	0.00110797	0.109207	0.00110797	0.112107	0.0416422	0.0377502	0.0416422	0.0385169	FALSE
chr2	212815921	C	T	chr2_212815921_C_T	-0.0128603	0.652179	0.0128603	0.643927	0.00954532	0.604691	-0.000128485	0.644835	0.000128485	0.635906	0.403339	0.313884	-0.00512587	0.483581	0.00512587	0.47478	0.00388671	0.396033	-5.23695e-05	0.507427	5.23695e-05	0.498011	-0.00318053	0.551436	0.00318053	0.542513	FALSE
chr2	212816249	T	C	chr2_212816249_T_C	-0.0131997	0.634344	0.0131997	0.625412	0.00641216	0.833954	-8.29509e-05	0.711205	8.29509e-05	0.701973	0.249505	0.465268	-0.00333192	0.547285	0.00333192	0.538043	0.00158578	0.621764	-2.07163e-05	0.62429	2.07163e-05	0.614596	-0.00340759	0.522857	0.00340759	0.513288	FALSE
chr2	212882637	T	C	chr2_212882637_T_C	-0.0103904	0.654124	0.0125283	0.647919	0.00699412	0.78381	-5.94074e-05	0.717941	8.32903e-05	0.712559	0.33568	0.370429	-0.00336789	0.534188	0.00417604	0.528544	0.00236656	0.524682	-1.86094e-05	0.600455	2.76374e-05	0.59542	-0.00263906	0.559714	0.00315671	0.5537	FALSE
chr2	212958764	G	A	chr2_212958764_G_A	0.00691419	0.563643	0.0180309	0.565213	0.00781758	0.726976	9.35612e-05	0.625326	0.000161145	0.626994	0.622048	0.193547	0.00344427	0.356912	0.0114263	0.358841	0.00488399	0.337997	5.26773e-05	0.436724	0.000101233	0.438988	0.00176572	0.538949	0.00353462	0.541491	FALSE
chr2	212959321	A	G	chr2_212959321_A_G	0.00687016	0.629779	0.0139042	0.632028	0.00734868	0.761575	7.92265e-05	0.66693	0.000120276	0.669772	0.366702	0.342192	0.00209038	0.485694	0.00481577	0.48758	0.00263101	0.492442	2.49932e-05	0.542285	4.0601e-05	0.544883	0.00177525	0.524704	0.00349016	0.527175	FALSE
chr2	212961427	T	A	chr2_212961427_T_A	0.0296198	0.34938	0.039566	0.351757	0.0138523	0.387093	0.000581115	0.357468	0.00067916	0.359355	0.152714	0.612765	0.0048796	0.457669	0.00660355	0.460248	0.00216453	0.550027	9.70112e-05	0.431019	0.000114853	0.433912	0.00788701	0.285971	0.0100719	0.287597	FALSE
chr2	212969055	T	A	chr2_212969055_T_A	4.57479e-05	0.437427	0.0282139	0.437134	0.0107751	0.530902	5.93558e-05	0.471789	0.00032006	0.471032	0.421117	0.301072	0.00117815	0.341012	0.0114552	0.340647	0.00457017	0.354518	3.71491e-05	0.375721	0.000131499	0.375428	-0.0002096	0.34131	0.00721216	0.340776	FALSE
chr2	212979226	G	A	chr2_212979226_G_A	-0.0464062	0.320218	0.0464062	0.313024	0.0152491	0.339638	-0.000888596	0.317735	0.000888596	0.3111	0.050185	0.835863	-0.00233532	0.636443	0.00233532	0.627623	0.000782712	0.76532	-4.45527e-05	0.568349	4.45527e-05	0.558494	-0.00775362	0.33456	0.00775362	0.326839	FALSE
chr2	212979266	C	T	chr2_212979266_C_T	-0.000807146	0.849516	0.00446452	0.848264	0.00654898	0.828389	-1.17402e-05	0.857225	3.47132e-05	0.855047	0.057548	0.817365	-8.42412e-06	0.884393	0.000214003	0.884448	0.00036002	0.86475	-3.22821e-07	0.893957	1.59795e-06	0.893665	-0.000146085	0.829496	0.000781238	0.829375	FALSE
chr2	212979772	C	T	chr2_212979772_C_T	3.36047e-05	0.869291	0.0038677	0.869094	0.00742112	0.760176	-7.99604e-07	0.871293	2.80368e-05	0.870764	0.161994	0.597704	2.72114e-05	0.801719	0.000566099	0.801987	0.00122406	0.677837	-5.32128e-08	0.814755	4.19818e-06	0.814569	6.35153e-06	0.790038	0.00100989	0.789617	FALSE
chr2	212980098	G	A	chr2_212980098_G_A	-0.0229077	0.485914	0.0229077	0.477295	0.00999486	0.578019	-0.000236443	0.509051	0.000236443	0.49914	0.137069	0.643017	-0.00330807	0.559168	0.00330807	0.550411	0.00138804	0.649736	-3.44837e-05	0.563378	3.44837e-05	0.554125	-0.00547343	0.402486	0.00547343	0.394005	FALSE
chr2	213001629	A	G	chr2_213001629_A_G	-0.055292	0.242834	0.055292	0.236302	0.0257671	0.137866	-0.00143374	0.18348	0.00143374	0.179614	0.362567	0.346643	-0.0209361	0.229746	0.0209361	0.223145	0.0093606	0.185354	-0.000538527	0.18102	0.000538527	0.175821	-0.0137923	0.17809	0.0137923	0.173183	FALSE
chr2	213002079	T	C	chr2_213002079_T_C	-0.0188596	0.538683	0.0188596	0.52955	0.00715234	0.781801	-0.000137331	0.62046	0.000137331	0.611201	0.165414	0.591524	-0.00344578	0.55744	0.00344578	0.548525	0.00120681	0.682804	-2.59595e-05	0.614114	2.59595e-05	0.604589	-0.00467631	0.443077	0.00467631	0.434137	FALSE
chr2	213002615	C	G	chr2_213002615_C_G	-0.00635332	0.545218	0.0193083	0.54306	0.00909572	0.634124	-0.000119464	0.566659	0.000217959	0.565041	0.0294155	0.891029	-4.12965e-05	0.817714	0.00046881	0.816596	0.00024471	0.89739	-1.30551e-06	0.809621	4.57371e-06	0.808345	-0.000231831	0.624238	0.00226432	0.623322	FALSE
chr2	213005811	C	T	chr2_213005811_C_T	-0.134236	0.0916113	0.134236	0.0889169	0.0368951	0.0765274	-0.00615154	0.0776532	0.00615154	0.076207	0.136153	0.643477	-0.0197724	0.25604	0.0197724	0.248917	0.00537106	0.328944	-0.000946509	0.164426	0.000946509	0.159992	-0.0309065	0.0720011	0.0309065	0.0701907	FALSE
chr2	213005954	T	C	chr2_213005954_T_C	0.00098669	0.887835	0.0032412	0.889474	0.00610144	0.861291	8.99594e-06	0.903484	2.02374e-05	0.905295	0.17994	0.56547	0.000271855	0.791024	0.000617313	0.792905	0.0011228	0.694342	2.22748e-06	0.820993	3.9495e-06	0.823071	0.000179431	0.807156	0.000874923	0.808893	FALSE
chr2	213006151	T	C	chr2_213006151_T_C	-0.031586	0.39564	0.031586	0.388223	0.0265028	0.136371	-0.000935567	0.266586	0.000935567	0.261668	0.200672	0.532101	-0.00569602	0.455492	0.00569602	0.446476	0.00508168	0.326799	-0.000165726	0.331781	0.000165726	0.323919	-0.00789812	0.313175	0.00789812	0.306564	FALSE
chr2	213006170	C	T	chr2_213006170_C_T	0.002083	0.544697	0.0178823	0.544797	0.0115615	0.490872	-6.15991e-06	0.530712	0.000203208	0.528943	0.202925	0.528589	0.000568855	0.526963	0.0037376	0.526566	0.00224437	0.532243	5.73091e-07	0.521549	4.05328e-05	0.52005	0.000660559	0.441836	0.00455722	0.441675	FALSE
chr2	213006187	C	G	chr2_213006187_C_G	-0.0132439	0.645877	0.0132521	0.639557	0.0091324	0.632409	-0.000148939	0.656242	0.000148992	0.648536	0.200667	0.531862	-0.00254486	0.638997	0.00254618	0.632174	0.00181648	0.585238	-2.77126e-05	0.645999	2.77212e-05	0.638408	-0.00332661	0.562803	0.00332979	0.555545	FALSE
chr2	213006241	C	T	chr2_213006241_C_T	-0.0434131	0.311679	0.0434131	0.30503	0.0142347	0.363706	-0.00059703	0.332588	0.00059703	0.32654	0.208603	0.520167	-0.00856895	0.39141	0.00856895	0.382736	0.00298789	0.462781	-0.000118533	0.378024	0.000118533	0.369249	-0.0110866	0.238219	0.0110866	0.233141	FALSE
chr2	213010402	T	C	chr2_213010402_T_C	-0.0122003	0.678677	0.0122003	0.670832	0.00762406	0.744114	-9.16758e-05	0.714562	9.16758e-05	0.705889	0.0987662	0.721551	-0.00133141	0.721695	0.00133141	0.712769	0.000774671	0.766485	-1.01629e-05	0.742347	1.01629e-05	0.733983	-0.00277879	0.598549	0.00277879	0.589504	FALSE
chr2	213015552	A	G	chr2_213015552_A_G	-0.0490923	0.312357	0.0504322	0.307951	0.0193602	0.246525	-0.00134019	0.285455	0.00135372	0.281966	0.0967528	0.724596	-0.00596926	0.529423	0.00603941	0.52326	0.00230194	0.571522	-0.000192932	0.445776	0.000193641	0.439041	-0.00961621	0.307626	0.00985122	0.303054	FALSE
chr2	213016120	C	T	chr2_213016120_C_T	-0.0842674	0.15064	0.0842674	0.146446	0.0309923	0.0979311	-0.00272905	0.116441	0.00272905	0.114211	0.282525	0.423036	-0.0241626	0.204589	0.0241626	0.198348	0.00876428	0.199573	-0.000786181	0.145438	0.000786181	0.141277	-0.021519	0.103388	0.021519	0.100701	FALSE
chr2	213016240	A	G	chr2_213016240_A_G	0.0369169	0.321719	0.0369169	0.329267	0.011627	0.482757	0.000429811	0.355742	0.000429811	0.364048	0.305465	0.397971	0.011342	0.305043	0.011342	0.31314	0.00357485	0.415481	0.000132869	0.327712	0.000132869	0.336527	0.00949235	0.239405	0.00949235	0.245711	FALSE
chr2	213022847	A	C	chr2_213022847_A_C	-0.00577444	0.645355	0.0126166	0.643307	0.00679345	0.809817	-3.37851e-05	0.702195	8.46945e-05	0.700534	0.369673	0.339328	-0.00265038	0.480451	0.00483839	0.478127	0.00248453	0.505019	-1.58882e-05	0.55405	3.21731e-05	0.552406	-0.00146403	0.533901	0.00320752	0.531775	FALSE
chr2	213034630	C	T	chr2_213034630_C_T	0.011808	0.506373	0.0208475	0.510019	0.0103372	0.547946	0.000161891	0.532901	0.000218173	0.53684	0.371072	0.339987	0.00360084	0.399755	0.00743119	0.403861	0.003639	0.415164	4.9987e-05	0.438233	7.38357e-05	0.443201	0.00288518	0.39837	0.00543849	0.401735	FALSE
chr2	213037012	C	T	chr2_213037012_C_T	-0.0202483	0.524352	0.0205656	0.516845	0.013395	0.399996	-0.000280642	0.507777	0.000285473	0.500418	0.0117868	0.946897	-0.000275872	0.883619	0.000277334	0.876966	0.000144515	0.93166	-3.49433e-06	0.850245	3.51658e-06	0.843187	-0.00153707	0.725724	0.0015466	0.717166	FALSE
chr2	213037443	C	T	chr2_213037443_C_T	-0.0801996	0.152944	0.0801996	0.14859	0.0182978	0.246641	-0.00147516	0.17313	0.00147516	0.169702	0.111187	0.692822	-0.00926474	0.369051	0.00926474	0.360955	0.00198889	0.565026	-0.000165898	0.321627	0.000165898	0.313589	-0.0176128	0.132272	0.0176128	0.128587	FALSE
chr2	213037571	C	A	chr2_213037571_C_A	0.0108121	0.650473	0.0122549	0.656622	0.00734654	0.762099	7.82569e-05	0.69617	9.00936e-05	0.70269	0.139851	0.637262	0.00190317	0.647674	0.0020654	0.653543	0.00104125	0.708326	1.41371e-05	0.683559	1.5468e-05	0.689733	0.00261524	0.557459	0.00297728	0.56366	FALSE
chr2	213037818	A	G	chr2_213037818_A_G	0.122342	0.085932	0.122342	0.0885584	0.0291034	0.114091	0.0038522	0.0884799	0.0038522	0.0905081	0.279264	0.429191	0.0354739	0.138119	0.0354739	0.143106	0.00822386	0.215167	0.00112206	0.113046	0.00112206	0.116347	0.0316068	0.0589532	0.0316068	0.0603385	FALSE
chr2	213038094	T	G	chr2_213038094_T_G	0.0766798	0.164608	0.0766798	0.169042	0.0195104	0.222613	0.00157738	0.172736	0.00157738	0.176292	0.260484	0.451885	0.0201624	0.221929	0.0201624	0.228401	0.00509663	0.328011	0.000413228	0.201711	0.000413228	0.207427	0.0192419	0.117106	0.0192419	0.12034	FALSE
chr2	213043733	G	A	chr2_213043733_G_A	-0.313816	0.0177015	0.313816	0.0169717	0.0419098	0.0541748	-0.0141942	0.026991	0.0141942	0.0262195	0.414705	0.310683	-0.14116	0.0293343	0.14116	0.027976	0.0183078	0.0776653	-0.00668255	0.0307984	0.00668255	0.0296636	-0.0794766	0.011442	0.0794766	0.0110631	TRUE
chr2	213043803	T	C	chr2_213043803_T_C	0.0894438	0.133284	0.0894438	0.13699	0.0288835	0.110408	0.00251158	0.114987	0.00251158	0.117335	0.421678	0.305401	0.0389951	0.128511	0.0389951	0.133202	0.0121282	0.134238	0.00109708	0.107943	0.00109708	0.111022	0.0220954	0.0964794	0.0220954	0.098756	FALSE
chr2	213058027	A	C	chr2_213058027_A_C	0.0469406	0.279275	0.0469406	0.287122	0.013998	0.382365	0.000624965	0.302017	0.000624965	0.309089	0.707938	0.155177	0.0335599	0.152758	0.0335599	0.158118	0.00985433	0.173996	0.000446028	0.19013	0.000446028	0.196085	0.00735824	0.311504	0.00735824	0.319187	FALSE
chr2	213058049	A	T	chr2_213058049_A_T	-0.0102987	0.557195	0.0181612	0.551929	0.014066	0.389546	-3.35264e-05	0.540632	0.000232666	0.535699	0.711874	0.153783	-0.00747199	0.336897	0.0127407	0.332527	0.0100439	0.176436	-2.78794e-05	0.357714	0.000161323	0.353379	-0.00165457	0.566659	0.00309637	0.559981	FALSE
chr2	213058217	G	A	chr2_213058217_G_A	-0.105403	0.119671	0.105403	0.116218	0.0199093	0.214245	-0.00220517	0.143982	0.00220517	0.140938	0.737714	0.14227	-0.0769551	0.0668896	0.0769551	0.0642704	0.0146847	0.100381	-0.00160881	0.0910193	0.00160881	0.0883027	-0.0167013	0.154448	0.0167013	0.150386	FALSE
chr2	213058335	A	C	chr2_213058335_A_C	-0.00621465	0.74247	0.00903282	0.743005	0.00872738	0.662348	-5.07702e-05	0.760189	7.73929e-05	0.760713	0.705315	0.158766	-0.00469335	0.489853	0.00664321	0.490206	0.00615443	0.280722	-3.84215e-05	0.543041	5.68576e-05	0.543885	-0.000812995	0.756218	0.00130524	0.75725	FALSE
chr2	213083106	T	C	chr2_213083106_T_C	0.00635607	0.649932	0.0132119	0.653487	0.0105038	0.547722	0.000101532	0.652227	0.000156237	0.656077	0.251244	0.462065	0.00185127	0.587446	0.00343588	0.591429	0.00276177	0.492853	2.98366e-05	0.592862	4.24817e-05	0.597364	0.0016768	0.556627	0.00329962	0.56029	FALSE
chr2	213099414	A	G	chr2_213099414_A_G	0.00243384	0.62567	0.0142781	0.62861	0.00894612	0.638389	4.54849e-05	0.649126	0.00013018	0.653148	0.0711053	0.785308	-0.000111239	0.762644	0.000894104	0.765919	0.000595954	0.808074	6.7423e-08	0.764808	7.2564e-06	0.76866	0.000336631	0.606265	0.0025025	0.60957	FALSE
chr2	213099675	G	A	chr2_213099675_G_A	-0.0392721	0.331647	0.0392721	0.323972	0.0114182	0.493916	-0.00047135	0.3758	0.00047135	0.367356	0.0691665	0.789665	-0.00350305	0.584604	0.00350305	0.575627	0.000861917	0.758656	-4.65077e-05	0.571283	4.65077e-05	0.561966	-0.00786001	0.321189	0.00786001	0.313633	FALSE
chr2	213104051	G	A	chr2_213104051_G_A	-0.00207767	0.580208	0.0168556	0.578084	0.0117723	0.475914	2.95729e-05	0.573105	0.000202121	0.57184	0.655739	0.179085	-0.000374077	0.359223	0.0108161	0.358689	0.00777016	0.228198	3.14291e-05	0.385914	0.00013205	0.385834	-0.0010353	0.553057	0.00333455	0.550175	FALSE
chr2	213108011	A	C	chr2_213108011_A_C	0.0210286	0.492864	0.0248221	0.498325	0.0137851	0.385604	0.000378739	0.460409	0.00042095	0.464215	0.110151	0.696279	0.00256855	0.604983	0.00303689	0.609942	0.00154586	0.625219	4.674e-05	0.555226	5.19513e-05	0.560697	0.00469378	0.422347	0.00574178	0.427124	FALSE
chr2	213108052	T	G	chr2_213108052_T_G	0.0202022	0.520542	0.0207831	0.528299	0.0264677	0.134813	0.000581757	0.361743	0.000594188	0.368087	0.110748	0.695229	0.00223147	0.625516	0.0022963	0.633072	0.0030484	0.461332	6.71161e-05	0.482151	6.85033e-05	0.490127	0.00462709	0.447851	0.00476047	0.454973	FALSE
chr2	213108171	A	G	chr2_213108171_A_G	-0.00431087	0.85082	0.00472995	0.84711	0.007936	0.713867	-3.33961e-05	0.848796	3.65165e-05	0.844081	0.0887086	0.742968	-0.000364295	0.83806	0.000411192	0.833652	0.000706485	0.777665	-2.82271e-06	0.843196	3.1719e-06	0.839074	-0.000947965	0.787411	0.00105277	0.782268	FALSE
chr2	213132088	A	G	chr2_213132088_A_G	0.0183877	0.531237	0.0183877	0.540771	0.0103172	0.557467	0.00018929	0.532517	0.00018929	0.54289	0.0373438	0.868258	0.000701868	0.771646	0.000701868	0.779548	0.000382497	0.858896	7.16059e-06	0.750957	7.16059e-06	0.759238	0.00269463	0.569579	0.00269463	0.57882	FALSE
chr2	213133141	T	C	chr2_213133141_T_C	0.0316188	0.416776	0.0344297	0.421687	0.0147498	0.353255	0.000618036	0.402614	0.000647787	0.406618	0.0551487	0.820976	0.00282298	0.653974	0.00294063	0.658352	0.000899044	0.744008	5.71329e-05	0.596198	5.83869e-05	0.600777	0.00654842	0.404106	0.0069835	0.40771	FALSE
chr2	213133343	G	C	chr2_213133343_G_C	0.0333971	0.353324	0.0356905	0.360335	0.0159654	0.314036	0.00061166	0.330745	0.000640618	0.336151	0.0435858	0.851188	0.00171135	0.663641	0.00180864	0.671358	0.000754047	0.769097	3.44664e-05	0.586114	3.56948e-05	0.594386	0.005818	0.376423	0.00616733	0.383801	FALSE
chr2	213133558	C	A	chr2_213133558_C_A	-0.00863416	0.740517	0.00876093	0.733778	0.00624608	0.857012	-5.36174e-05	0.792189	5.44584e-05	0.785165	0.0248885	0.902969	-0.000229917	0.889086	0.000232074	0.883024	0.000150737	0.928226	-1.38219e-06	0.905471	1.3965e-06	0.899702	-0.00119409	0.767152	0.00120044	0.760266	FALSE
chr2	213133604	A	G	chr2_213133604_A_G	0.00551831	0.732656	0.0097973	0.734355	0.00704869	0.773743	8.83124e-05	0.751211	0.000107746	0.753313	0.0303095	0.887291	0.000195479	0.879855	0.000301581	0.880152	0.000217759	0.907311	2.87343e-06	0.87774	3.35637e-06	0.878007	0.000839989	0.752791	0.00137034	0.753705	FALSE
chr2	213152188	T	G	chr2_213152188_T_G	0.00801209	0.545153	0.0202438	0.546464	0.0117376	0.483922	0.000214025	0.548974	0.000293265	0.549435	0.879801	0.0551755	0.00728784	0.282175	0.017993	0.282929	0.0103414	0.170751	0.000192384	0.328316	0.000261735	0.329113	0.000420789	0.765683	0.00119885	0.766795	FALSE
chr2	213153676	C	G	chr2_213153676_C_G	0.00927027	0.709814	0.00927027	0.718009	0.0045959	0.966381	4.36536e-05	0.811859	4.36536e-05	0.819055	0.522964	0.242735	0.00479078	0.468111	0.00479078	0.476823	0.00237813	0.516124	2.2443e-05	0.597603	2.2443e-05	0.607164	0.00227067	0.616475	0.00227067	0.625378	FALSE
chr2	213153739	C	A	chr2_213153739_C_A	-0.0149334	0.580559	0.0177384	0.575289	0.0102085	0.564086	-0.000152123	0.594966	0.000176361	0.589316	0.564417	0.222554	-0.00952265	0.379293	0.0109671	0.375256	0.00576623	0.296491	-9.55222e-05	0.421477	0.000107957	0.416979	-0.00297728	0.523762	0.00371088	0.519219	FALSE
chr2	213153790	C	T	chr2_213153790_C_T	0.112221	0.112266	0.112221	0.115293	0.0255753	0.148673	0.00346804	0.119027	0.00346804	0.121391	0.614456	0.199519	0.066827	0.0788421	0.066827	0.0816891	0.0153869	0.0962606	0.0020439	0.0863113	0.0020439	0.0883449	0.0250012	0.0965713	0.0250012	0.0985346	FALSE
chr2	213153830	G	C	chr2_213153830_G_C	-0.1803	0.0478296	0.1803	0.0463018	0.0326329	0.0870506	-0.00586449	0.0573072	0.00586449	0.0560941	0.598458	0.206284	-0.108912	0.0392483	0.108912	0.0374444	0.0195635	0.063051	-0.00355025	0.0444606	0.00355025	0.0431304	-0.0390571	0.0409178	0.0390571	0.0400515	TRUE
chr2	213153973	G	A	chr2_213153973_G_A	0.011347	0.66373	0.0113693	0.672273	0.00510882	0.934922	5.164e-05	0.780664	5.17814e-05	0.788503	0.585411	0.21229	0.00672011	0.443381	0.00673288	0.451749	0.00293483	0.464361	3.01157e-05	0.581165	3.01966e-05	0.590939	0.0025025	0.605339	0.00250568	0.614107	FALSE
chr2	213220948	T	C	chr2_213220948_T_C	-0.0601468	0.205227	0.0720201	0.201899	0.0225814	0.187798	-0.00205469	0.186687	0.00220077	0.184536	0.0593375	0.815085	-0.00624275	0.517707	0.00642262	0.511605	0.00168064	0.647024	-0.000229712	0.414234	0.000231925	0.408217	-0.012657	0.222357	0.0138924	0.219049	FALSE
chr2	213221065	A	G	chr2_213221065_A_G	0.0480005	0.273208	0.0480005	0.279512	0.0149327	0.347389	0.000816641	0.284744	0.000816641	0.289487	0.0578052	0.818297	0.00266142	0.604291	0.00266142	0.613819	0.000921041	0.74821	4.69538e-05	0.537134	4.69538e-05	0.547109	0.00710894	0.327521	0.00710894	0.335313	FALSE
chr2	213221535	G	T	chr2_213221535_G_T	-0.00841428	0.751976	0.00841428	0.744634	0.00641898	0.838446	-5.69562e-05	0.794585	5.69562e-05	0.78634	0.0728599	0.781007	-0.000613772	0.812376	0.000613772	0.804318	0.000513258	0.831204	-4.60744e-06	0.832847	4.60744e-06	0.825101	-0.00154977	0.721574	0.00154977	0.713249	FALSE
chr2	213221562	T	C	chr2_213221562_T_C	0.00032785	0.891601	0.00319707	0.89229	0.00509617	0.932852	6.01658e-07	0.923431	1.59542e-05	0.924439	0.0721978	0.782678	-8.69791e-05	0.890025	0.000195043	0.889579	0.000363546	0.867677	-4.64825e-07	0.916219	9.73375e-07	0.915897	-2.06425e-05	0.864869	0.000563698	0.864415	FALSE
chr2	213233679	T	C	chr2_213233679_T_C	0.0088914	0.627418	0.0129915	0.634658	0.0103377	0.556285	8.44014e-05	0.612757	0.000121999	0.621014	0.451108	0.282378	0.00412002	0.436047	0.00565867	0.442883	0.00491695	0.343374	4.09376e-05	0.457686	5.50469e-05	0.465234	0.00223732	0.524078	0.00325992	0.531874	FALSE
chr2	213233798	G	T	chr2_213233798_G_T	0.00590014	0.728769	0.00894136	0.734674	0.00603537	0.864915	3.84048e-05	0.781832	5.34672e-05	0.788358	0.377892	0.334886	0.00232602	0.542442	0.00320588	0.549629	0.00235784	0.525609	1.56209e-05	0.61806	1.99786e-05	0.625706	0.00155454	0.625578	0.00221192	0.632323	FALSE
chr2	213246556	G	T	chr2_213246556_G_T	-0.0121228	0.608497	0.0165957	0.607335	0.00799874	0.716084	-0.000132591	0.656249	0.000159727	0.655484	0.50632	0.250457	-0.00589107	0.455359	0.00806381	0.455324	0.004039	0.385861	-6.42658e-05	0.516729	7.74533e-05	0.516304	-0.00276291	0.531409	0.00388396	0.530417	FALSE
chr2	213934683	A	G	chr2_213934683_A_G	0.0314092	0.398229	0.0360363	0.402804	0.0442679	0.0458369	0.00147057	0.206888	0.00166024	0.209731	0.672161	0.174353	0.0221931	0.229047	0.0252457	0.232986	0.0297567	0.0282648	0.0010363	0.135074	0.00116143	0.137372	0.00521619	0.401886	0.00605777	0.407425	FALSE
chr2	213934974	A	G	chr2_213934974_A_G	-1.46232e-05	0.777764	0.00692792	0.78114	0.00987834	0.582427	-2.15391e-06	0.77478	5.9489e-05	0.778218	0.582162	0.213939	4.54116e-05	0.552343	0.00391774	0.554946	0.00576616	0.29796	-7.18815e-07	0.584425	3.37648e-05	0.587384	6.82789e-05	0.717675	0.00156089	0.720503	FALSE
chr2	213935053	T	A	chr2_213935053_T_A	0.00935564	0.696919	0.0104757	0.702003	0.00528329	0.902476	6.0729e-05	0.7646	6.49386e-05	0.769639	0.528186	0.239492	0.00521052	0.482244	0.00576367	0.486868	0.0028194	0.479225	3.37013e-05	0.584895	3.57734e-05	0.590598	0.00227067	0.611785	0.00250568	0.617657	FALSE
chr2	213935057	C	G	chr2_213935057_C_G	0.0248713	0.424342	0.0277821	0.430781	0.0134107	0.400388	0.000352665	0.411252	0.000386429	0.41731	0.529825	0.238642	0.0136707	0.278346	0.0150695	0.283835	0.00708366	0.246972	0.00019252	0.293365	0.000208744	0.298803	0.00604983	0.344766	0.0067739	0.350846	FALSE
chr2	214683354	A	G	chr2_214683354_A_G	-0.00151825	0.780891	0.00729074	0.779344	0.00531244	0.910622	5.8735e-07	0.832533	4.54296e-05	0.83152	0.544977	0.231315	-0.00105874	0.548318	0.00397138	0.546968	0.00285699	0.474586	-1.3465e-06	0.641816	2.43693e-05	0.640483	-0.000319164	0.71005	0.00166569	0.707833	FALSE
chr2	214717463	G	A	chr2_214717463_G_A	0.237006	0.0309137	0.237006	0.0319881	0.0575745	0.0246148	0.0146161	0.0256379	0.0146161	0.0260791	0.687224	0.168379	0.160758	0.0208152	0.160758	0.0218936	0.0395375	0.015335	0.00989686	0.0174418	0.00989686	0.0181076	0.0451816	0.0354558	0.0451816	0.036268	TRUE
chr2	214750072	C	T	chr2_214750072_C_T	-0.00385408	0.668536	0.0125431	0.667428	0.00890498	0.650964	-8.89501e-05	0.677442	0.000146683	0.675746	0.0813932	0.759894	-0.000378852	0.762125	0.00105308	0.761539	0.000763927	0.771424	-8.49677e-06	0.754985	1.3029e-05	0.753167	-0.000633565	0.611417	0.00269463	0.61053	FALSE
chr2	214750657	A	T	chr2_214750657_A_T	-0.00464042	0.594794	0.0152298	0.593667	0.0104883	0.546434	-2.37751e-05	0.599412	0.00014432	0.599514	0.111538	0.694588	-0.000472136	0.658194	0.00174901	0.658552	0.00116034	0.686639	-2.19447e-06	0.652339	1.66415e-05	0.652654	-0.00105277	0.518574	0.00351398	0.51813	FALSE
chr2	214796929	T	C	chr2_214796929_T_C	0.0958239	0.139616	0.0958239	0.143597	0.0236289	0.160536	0.00235045	0.139332	0.00235045	0.142037	0.296481	0.408377	0.0297688	0.17688	0.0297688	0.182633	0.00721985	0.244581	0.000741988	0.155327	0.000741988	0.159941	0.0241358	0.0983989	0.0241358	0.10096	FALSE
chr2	214796956	G	C	chr2_214796956_G_C	0.00877284	0.546954	0.0198506	0.546166	0.00598963	0.869729	6.53002e-05	0.651702	0.000135201	0.650395	0.277609	0.429418	0.00223794	0.485589	0.00566895	0.484021	0.00172052	0.60137	1.64751e-05	0.572336	3.88688e-05	0.570536	0.00201661	0.445586	0.00511933	0.444886	FALSE
chr2	214796986	T	C	chr2_214796986_T_C	0.0896144	0.133548	0.0896144	0.137724	0.0289184	0.110832	0.00263411	0.113089	0.00263411	0.115606	0.291081	0.413904	0.0270991	0.177599	0.0270991	0.183347	0.00851532	0.205622	0.000808548	0.136008	0.000808548	0.139632	0.0225543	0.0937188	0.0225543	0.0963559	FALSE
chr2	214797187	A	C	chr2_214797187_A_C	0.163604	0.0540789	0.163604	0.0557709	0.0410111	0.0552932	0.00699728	0.0495164	0.00699728	0.0505092	0.259442	0.451486	0.0427213	0.114767	0.0427213	0.118987	0.0105195	0.161488	0.00180433	0.0764916	0.00180433	0.0786786	0.0410054	0.0372194	0.0410054	0.0380275	FALSE
chr2	214808345	C	T	chr2_214808345_C_T	-0.0499263	0.305082	0.0552849	0.301676	0.0246195	0.178904	-0.00214659	0.266721	0.00222041	0.265149	0.367712	0.341701	-0.0207436	0.284936	0.0226719	0.280517	0.00938756	0.198709	-0.000902654	0.239132	0.000928783	0.237045	-0.0134827	0.235445	0.0148038	0.233194	FALSE
chr2	214808374	A	T	chr2_214808374_A_T	0.00701687	0.639515	0.0124629	0.645282	0.00840896	0.685957	6.50419e-05	0.657073	0.000110007	0.663537	0.389771	0.324615	0.00245106	0.479338	0.00455855	0.48534	0.00323823	0.440686	2.19565e-05	0.521222	3.93567e-05	0.527631	0.0019134	0.525564	0.00324722	0.532103	FALSE
chr2	214808716	T	C	chr2_214808716_T_C	0.0597668	0.221354	0.0597668	0.227756	0.0115045	0.490077	0.000803357	0.29007	0.000803357	0.296498	0.704316	0.159694	0.0408257	0.123649	0.0408257	0.127963	0.00799897	0.225334	0.000546504	0.186735	0.000546504	0.192191	0.0103832	0.241192	0.0103832	0.248108	FALSE
chr2	214808940	C	T	chr2_214808940_C_T	0.016915	0.547568	0.016915	0.556598	0.00583695	0.877083	9.84542e-05	0.659792	9.84542e-05	0.669238	0.842665	0.0801211	0.0142128	0.267855	0.0142128	0.275294	0.00488648	0.340041	8.20889e-05	0.398075	8.20889e-05	0.407918	0.00146244	0.711016	0.00146244	0.719091	FALSE
chr2	214809015	T	G	chr2_214809015_T_G	-0.00129381	0.37133	0.0336306	0.37087	0.0186315	0.240909	4.85731e-05	0.30986	0.000656857	0.308879	0.87646	0.0555972	-0.00190943	0.175277	0.0291185	0.17453	0.0162648	0.0859322	2.6426e-05	0.175551	0.000566942	0.174881	0.000401734	0.616939	0.00239929	0.616391	FALSE
chr2	214809069	G	T	chr2_214809069_G_T	0.0219063	0.458638	0.0255349	0.463507	0.0112559	0.502875	0.000248747	0.471769	0.000282095	0.476959	0.897569	0.0391393	0.0198742	0.216253	0.0231108	0.22051	0.0100912	0.168235	0.000225391	0.268365	0.000255136	0.272324	0.00111946	0.72739	0.00137669	0.7334	FALSE
chr2	214809213	C	T	chr2_214809213_C_T	-0.00574798	0.453449	0.0248183	0.451165	0.0227732	0.174013	8.8798e-06	0.331927	0.000551804	0.331591	0.935295	0.0143669	-0.00536674	0.203773	0.0233277	0.202783	0.0212774	0.0552946	9.26113e-06	0.178939	0.000518038	0.178291	-0.000317576	0.799148	0.000943201	0.797421	FALSE
chr2	214809366	T	G	chr2_214809366_T_G	-0.0469355	0.314505	0.0469355	0.307332	0.0169379	0.292971	-0.000885681	0.29999	0.000885681	0.293663	0.96402	0.0034616	-0.0453486	0.135466	0.0453486	0.130567	0.0162368	0.0903402	-0.000851296	0.162598	0.000851296	0.157795	-0.00126395	0.760793	0.00126395	0.752237	FALSE
chr2	214809500	G	A	chr2_214809500_G_A	0.0124448	0.485781	0.021718	0.489955	0.0105712	0.541995	0.000108237	0.492793	0.000233091	0.497218	0.980756	0.000764713	0.0121791	0.210021	0.0212948	0.213215	0.0103785	0.162056	0.000106066	0.264812	0.000228799	0.268502	0.000238182	0.888279	0.000441431	0.891817	FALSE
chr2	214809599	C	G	chr2_214809599_C_G	0.0288453	0.402569	0.0288453	0.410759	0.0155138	0.333297	0.000507291	0.357096	0.000507291	0.364054	0.987476	0.000311181	0.0284619	0.168864	0.0284619	0.174549	0.01532	0.09784	0.000500938	0.189713	0.000500938	0.194911	0.000435079	0.885811	0.000435079	0.892827	FALSE
chr2	214809617	A	G	chr2_214809617_A_G	-0.00925493	0.554375	0.0177812	0.550413	0.0162469	0.310732	-0.000145416	0.473833	0.000258816	0.46858	0.987958	0.000284882	-0.00905886	0.255371	0.0175365	0.251562	0.016075	0.0895734	-0.000142806	0.256259	0.000255559	0.252236	-0.000215952	0.925976	0.000301697	0.92209	FALSE
chr2	214809647	C	T	chr2_214809647_C_T	-0.00753594	0.481496	0.0232627	0.479844	0.0241822	0.154781	-0.0002124	0.328964	0.000599023	0.327782	0.989449	0.000216783	-0.00756138	0.208514	0.0230632	0.207332	0.0239519	0.0439582	-0.000212609	0.172521	0.000594347	0.171367	1.58788e-06	0.928664	0.000277879	0.927359	FALSE
chr2	214809895	G	C	chr2_214809895_G_C	0.0520518	0.238141	0.0520518	0.244166	0.0190615	0.236651	0.000918196	0.228203	0.000918196	0.232877	0.992123	0.00015674	0.051646	0.0924942	0.051646	0.0961724	0.0189116	0.0685631	0.000910896	0.115762	0.000910896	0.119396	0.000603395	0.852694	0.000603395	0.859943	FALSE
chr2	214810282	G	C	chr2_214810282_G_C	0.00623613	0.57221	0.0174581	0.573314	0.0122623	0.451473	7.45621e-05	0.539723	0.000215961	0.540646	0.947541	0.00897352	0.00595724	0.268837	0.0165929	0.270386	0.0116417	0.141345	7.13088e-05	0.301191	0.000205486	0.302092	0.000128618	0.855384	0.000630389	0.856851	FALSE
chr2	215170770	A	T	chr2_215170770_A_T	0.00333079	0.805323	0.00592164	0.80889	0.0042638	0.983674	1.32824e-05	0.882739	2.50386e-05	0.886319	0.228969	0.490224	0.000953856	0.678119	0.0013339	0.68381	0.000978588	0.722375	3.92452e-06	0.771145	5.64901e-06	0.775928	0.000873335	0.720099	0.00140369	0.724917	FALSE
chr2	215171831	A	G	chr2_215171831_A_G	0.0375473	0.34211	0.0375473	0.349016	0.0160739	0.313349	0.000706354	0.326957	0.000706354	0.332503	0.244751	0.469581	0.00805941	0.395022	0.00805941	0.403793	0.00376174	0.402206	0.00014744	0.356448	0.00014744	0.364553	0.00966702	0.265824	0.00966702	0.271277	FALSE
chr2	215172075	A	G	chr2_215172075_A_G	0.0102001	0.684112	0.0102001	0.692468	0.0075319	0.751657	7.563e-05	0.709249	7.563e-05	0.718779	0.061929	0.80543	0.000642766	0.780275	0.000642766	0.788275	0.000472789	0.837159	4.7614e-06	0.79328	4.7614e-06	0.801651	0.00194833	0.649959	0.00194833	0.658884	FALSE
chr2	215311450	A	C	chr2_215311450_A_C	0.039936	0.310621	0.039936	0.317886	0.0114233	0.492258	0.00045621	0.354655	0.00045621	0.362498	0.702661	0.160699	0.0280437	0.168901	0.0280437	0.174308	0.00800284	0.218398	0.000319358	0.221925	0.000319358	0.228329	0.006839	0.326212	0.006839	0.333908	FALSE
chr2	215311600	A	C	chr2_215311600_A_C	0.0149042	0.500711	0.0208515	0.50757	0.012583	0.439239	0.000218805	0.463953	0.000291609	0.470863	0.833279	0.0887353	0.0124442	0.244455	0.0175098	0.249529	0.0105579	0.161958	0.000184216	0.271392	0.000246227	0.276522	0.00134811	0.677097	0.00173555	0.68328	FALSE
chr2	215311925	A	G	chr2_215311925_A_G	0.268297	0.0216704	0.268297	0.0222639	0.0576434	0.0244162	0.0155249	0.0207289	0.0155249	0.0210494	0.937447	0.0131911	0.251528	0.00805681	0.251528	0.00854812	0.0540347	0.00672317	0.0145538	0.00980177	0.0145538	0.0102225	0.0106309	0.216787	0.0106309	0.222457	TRUE
chr2	215312084	T	G	chr2_215312084_T_G	0.121897	0.0865922	0.121897	0.0890614	0.0257758	0.136483	0.00320386	0.0960371	0.00320386	0.0980382	0.943308	0.0105383	0.115082	0.0336681	0.115082	0.0352249	0.0243113	0.0422508	0.00302457	0.0494493	0.00302457	0.0507733	0.00449053	0.431073	0.00449053	0.440397	TRUE
chr2	215312101	C	G	chr2_215312101_C_G	0.0123128	0.436827	0.0300671	0.436601	0.0226406	0.171868	0.000368251	0.328166	0.000757074	0.326279	0.937879	0.0130454	0.0117319	0.203125	0.028396	0.202075	0.0212544	0.0544498	0.000350492	0.179336	0.000715541	0.177893	0.000276291	0.796478	0.00100354	0.794825	FALSE
chr2	215312101	C	T	chr2_215312101_C_T	-0.048051	0.293323	0.048051	0.286643	0.0244739	0.15003	-0.00109217	0.240575	0.00109217	0.235588	0.937239	0.0134861	-0.0448598	0.131359	0.0448598	0.127151	0.0229599	0.0472047	-0.00102069	0.129354	0.00102069	0.126181	-0.00197374	0.674325	0.00197374	0.664514	FALSE
chr2	215312656	T	A	chr2_215312656_T_A	-0.0328573	0.324926	0.0404295	0.319562	0.0106125	0.540503	-0.000387191	0.387999	0.000484488	0.382698	0.716166	0.156186	-0.0234231	0.176964	0.0289011	0.17367	0.00760338	0.230792	-0.000275932	0.243056	0.00034632	0.239186	-0.00572908	0.351392	0.00691046	0.345456	FALSE
chr2	215750405	T	C	chr2_215750405_T_C	0.00628343	0.692073	0.0105625	0.695676	0.006751	0.815397	3.55633e-05	0.743917	6.94383e-05	0.747349	0.413149	0.309499	0.00298151	0.513926	0.00469539	0.517884	0.00278322	0.479442	1.70671e-05	0.588368	3.0645e-05	0.591914	0.00155136	0.589659	0.00265335	0.593293	FALSE
chr2	215751236	T	A	chr2_215751236_T_A	0.0143541	0.598826	0.0143541	0.607095	0.00608077	0.861027	8.86192e-05	0.683251	8.86192e-05	0.692261	0.457072	0.285006	0.00667944	0.410267	0.00667944	0.41897	0.00268571	0.488113	3.97555e-05	0.510964	3.97555e-05	0.521176	0.00354891	0.493149	0.00354891	0.502423	FALSE
chr2	215793854	C	T	chr2_215793854_C_T	-0.0448823	0.305181	0.0448823	0.297966	0.0145177	0.371925	-0.000787074	0.319659	0.000787074	0.312443	0.152818	0.613059	-0.00766797	0.420345	0.00766797	0.411875	0.0023627	0.538525	-0.000143393	0.399311	0.000143393	0.390018	-0.0107595	0.240107	0.0107595	0.234246	FALSE
chr2	215793963	A	G	chr2_215793963_A_G	0.116778	0.102691	0.116778	0.105511	0.0262265	0.137325	0.00345892	0.106925	0.00345892	0.109186	0.183224	0.559759	0.0226527	0.215796	0.0226527	0.222694	0.00498094	0.340608	0.000693419	0.169495	0.000693419	0.174647	0.0277022	0.0771058	0.0277022	0.0790012	FALSE
chr2	215811536	T	G	chr2_215811536_T_G	0.0162957	0.589579	0.0162957	0.59855	0.0286399	0.117385	0.000409565	0.421029	0.000409565	0.428073	0.628209	0.193123	0.0100201	0.385874	0.0100201	0.393775	0.0178408	0.0759936	0.000250253	0.291798	0.000250253	0.298417	0.00339807	0.539213	0.00339807	0.548494	FALSE
chr2	215811635	C	A	chr2_215811635_C_A	0.0118194	0.661736	0.0118194	0.669717	0.00842758	0.681797	9.63868e-05	0.675129	9.63868e-05	0.684237	0.688364	0.166597	0.00809714	0.381313	0.00809714	0.389861	0.00583919	0.295026	6.66042e-05	0.439845	6.66042e-05	0.450013	0.00196738	0.654067	0.00196738	0.662175	FALSE
chr2	215828677	C	T	chr2_215828677_C_T	-0.0405804	0.230521	0.0615561	0.227029	0.0168879	0.2803	-0.000623475	0.24096	0.00101068	0.238128	0.327364	0.381963	-0.0176901	0.23394	0.0236977	0.229085	0.00548442	0.311465	-0.000274064	0.236715	0.000384962	0.232707	-0.0106483	0.163357	0.0158216	0.161172	FALSE
chr2	215920540	G	A	chr2_215920540_G_A	-0.00067917	0.758832	0.00795051	0.759871	0.00698584	0.787531	-1.50465e-05	0.787098	6.08942e-05	0.788779	0.445841	0.28558	-0.000549553	0.547331	0.003736	0.549625	0.00309291	0.456073	-9.20163e-06	0.609175	2.8693e-05	0.611001	4.28728e-05	0.663621	0.00196103	0.666149	FALSE
chr2	215921022	C	T	chr2_215921022_C_T	-0.00685492	0.72393	0.0097565	0.720246	0.00721984	0.771793	-4.79232e-05	0.761998	7.1841e-05	0.758677	0.164878	0.592586	-0.00111052	0.690743	0.00154461	0.687901	0.00117952	0.682203	-7.71845e-06	0.72236	1.12911e-05	0.719732	-0.00168315	0.628337	0.00243899	0.624673	FALSE
chr2	215921941	T	C	chr2_215921941_T_C	0.00894696	0.689927	0.0118929	0.695063	0.0109057	0.52358	9.74042e-05	0.672453	0.000134443	0.677674	0.0957302	0.728468	0.00122653	0.742968	0.00139963	0.747864	0.00100772	0.719842	1.3745e-05	0.727806	1.59213e-05	0.732999	0.00208806	0.641908	0.00249774	0.647382	FALSE
chr2	216004405	A	G	chr2_216004405_A_G	0.0151613	0.586071	0.0151613	0.594852	0.00797569	0.711419	0.000122527	0.628457	0.000122527	0.638315	0.203549	0.529199	0.00295746	0.55528	0.00295746	0.564614	0.00164286	0.610162	2.39648e-05	0.591316	2.39648e-05	0.601102	0.00372676	0.487184	0.00372676	0.496351	FALSE
chr2	216004469	G	A	chr2_216004469_G_A	-0.0396256	0.321674	0.0396256	0.314447	0.0111759	0.507183	-0.000445441	0.368631	0.000445441	0.360821	0.214912	0.511988	-0.00868681	0.376508	0.00868681	0.368158	0.00241166	0.514828	-9.79797e-05	0.394988	9.79797e-05	0.385824	-0.00980675	0.246563	0.00980675	0.240815	FALSE
chr2	216004565	A	C	chr2_216004565_A_C	0.0259736	0.361956	0.0329814	0.368048	0.0205395	0.21043	0.000635281	0.283029	0.000732305	0.286888	0.23266	0.486551	0.00588891	0.384118	0.00767588	0.390597	0.0048424	0.343673	0.000148612	0.311137	0.000173353	0.317268	0.00669451	0.274139	0.00842847	0.278915	FALSE
chr2	216004941	C	T	chr2_216004941_C_T	0.073909	0.160456	0.073909	0.165305	0.0246048	0.154823	0.00191028	0.145153	0.00191028	0.14834	0.232386	0.487391	0.0173017	0.239145	0.0173017	0.245855	0.00553946	0.305821	0.00042932	0.190316	0.00042932	0.195254	0.0188212	0.115406	0.0188212	0.118438	FALSE
chr2	216016044	T	C	chr2_216016044_T_C	0.038956	0.310602	0.038956	0.318886	0.0108319	0.527816	0.00043018	0.360043	0.00043018	0.368737	0.785411	0.119269	0.0303842	0.153513	0.0303842	0.15878	0.00848891	0.205758	0.00033467	0.21379	0.00033467	0.219952	0.00475729	0.417333	0.00475729	0.426104	FALSE
chr2	216023614	T	C	chr2_216023614_T_C	-0.0143479	0.613204	0.0143479	0.604255	0.00570506	0.898973	-8.22441e-05	0.711788	8.22441e-05	0.70279	0.361454	0.345367	-0.00520833	0.4651	0.00520833	0.45579	0.00204993	0.553365	-2.96948e-05	0.568216	2.96948e-05	0.558223	-0.00368865	0.499521	0.00368865	0.490128	FALSE
chr2	216033935	G	A	chr2_216033935_G_A	-0.0149051	0.620503	0.0149051	0.611998	0.0127368	0.431276	-0.000190111	0.573942	0.000190111	0.563793	0.741614	0.143222	-0.0109872	0.35374	0.0109872	0.345396	0.00948863	0.183185	-0.000141134	0.364804	0.000141134	0.356279	-0.00206266	0.659909	0.00206266	0.651396	FALSE
chr2	216034510	A	T	chr2_216034510_A_T	-0.00145474	0.855886	0.00427319	0.857594	0.0054587	0.896045	-1.38384e-05	0.896937	2.38822e-05	0.899254	0.558906	0.224306	-0.000711953	0.637782	0.00241025	0.63766	0.00300667	0.461384	-7.25095e-06	0.722188	1.3267e-05	0.72129	-0.000312813	0.816823	0.000893977	0.816533	FALSE
chr2	216034602	G	A	chr2_216034602_G_A	0.016489	0.54418	0.0184097	0.552226	0.00720688	0.739897	0.000140045	0.616492	0.000156065	0.624372	0.503209	0.251958	0.0080757	0.369212	0.00899789	0.375724	0.00355687	0.422105	6.65654e-05	0.456815	7.42571e-05	0.464303	0.00410785	0.450145	0.00458421	0.4574	FALSE
chr2	216082339	G	C	chr2_216082339_G_C	-0.000960264	0.831618	0.00537622	0.829465	0.00469582	0.959964	-4.50421e-06	0.888061	2.63662e-05	0.885525	0.667558	0.177402	-0.000506185	0.542911	0.00349326	0.540986	0.00312837	0.447684	-2.30578e-06	0.656474	1.71088e-05	0.654223	-0.000233419	0.798275	0.000986074	0.796236	FALSE
chr2	216082628	G	T	chr2_216082628_G_T	-0.0226645	0.504707	0.0226645	0.496169	0.0137013	0.385143	-0.000312483	0.485369	0.000312483	0.477213	0.387495	0.325475	-0.00907588	0.402305	0.00907588	0.393944	0.00530916	0.315741	-0.000125088	0.396141	0.000125088	0.387702	-0.00592597	0.406482	0.00592597	0.398343	FALSE
chr2	216109091	C	T	chr2_216109091_C_T	-0.0474726	0.273991	0.0474726	0.267034	0.0213109	0.193575	-0.00100349	0.228978	0.00100349	0.224321	0.96758	0.00225905	-0.0461352	0.112234	0.0461352	0.108376	0.0205923	0.0582714	-0.000973964	0.119908	0.000973964	0.11687	-0.00124172	0.756431	0.00124172	0.748669	FALSE
chr2	216109566	G	A	chr2_216109566_G_A	-0.00119785	0.940527	0.00183259	0.938404	0.00464034	0.956313	-6.50576e-06	0.964614	8.31584e-06	0.962647	0.966932	0.002438	-0.00113381	0.683433	0.00174919	0.679632	0.00449202	0.361144	-6.1785e-06	0.775402	7.93337e-06	0.771217	-5.71637e-05	0.978461	6.98668e-05	0.979014	FALSE
chr2	216114907	A	C	chr2_216114907_A_C	0.0749599	0.169124	0.0749599	0.174084	0.0233541	0.16259	0.00178033	0.155064	0.00178033	0.158196	0.941703	0.0117695	0.0704116	0.0677045	0.0704116	0.0703943	0.0219853	0.051086	0.00167165	0.081022	0.00167165	0.0832415	0.0028042	0.563175	0.0028042	0.571663	FALSE
chr2	216114957	G	C	chr2_216114957_G_C	0.0612942	0.2203	0.0612942	0.225636	0.0380396	0.0641677	0.00234632	0.13555	0.00234632	0.138077	0.939445	0.0129519	0.0573788	0.0920444	0.0573788	0.0952654	0.035734	0.0191461	0.00219619	0.0707418	0.00219619	0.0727944	0.00232942	0.61015	0.00232942	0.619251	FALSE
chr2	216115131	A	G	chr2_216115131_A_G	-0.00962007	0.67508	0.0114268	0.668936	0.0111582	0.509072	-0.000109506	0.639286	0.000130689	0.632273	0.920809	0.0242752	-0.00882774	0.353677	0.0105184	0.348648	0.0102899	0.164069	-0.000100626	0.379631	0.000120449	0.374661	-0.000471601	0.877676	0.000528764	0.87376	FALSE
chr2	216131864	T	C	chr2_216131864_T_C	0.0219755	0.475614	0.0219755	0.484714	0.0101185	0.569123	0.000232442	0.48821	0.000232442	0.498403	0.452651	0.281689	0.0101597	0.331848	0.0101597	0.339949	0.00463956	0.35336	0.000108515	0.368263	0.000108515	0.3772	0.00556552	0.373473	0.00556552	0.382708	FALSE
chr2	216152302	G	A	chr2_216152302_G_A	-0.0210795	0.523343	0.0210795	0.515143	0.0131703	0.422157	-0.000336172	0.481311	0.000336172	0.473311	0.325489	0.38	-0.00734281	0.430119	0.00734281	0.421388	0.00435583	0.373653	-0.000118132	0.416636	0.000118132	0.408033	-0.00546549	0.421956	0.00546549	0.413894	FALSE
chr2	216183842	A	G	chr2_216183842_A_G	-0.000531775	0.889899	0.00331413	0.887275	0.00593479	0.87827	-4.9627e-06	0.909713	1.96976e-05	0.90678	0.207665	0.523506	-0.000133209	0.78274	0.000678905	0.779462	0.00125452	0.671279	-1.21652e-06	0.817723	4.10644e-06	0.814041	-0.000212776	0.807174	0.000901917	0.803869	FALSE
chr2	216206810	T	C	chr2_216206810_T_C	0.00133355	0.86092	0.00420644	0.861959	0.004564	0.958307	8.49928e-06	0.907792	1.99966e-05	0.908858	0.391692	0.324	0.000746034	0.672141	0.00165228	0.673559	0.00176483	0.592246	4.31461e-06	0.757939	7.88991e-06	0.759488	0.00023977	0.778927	0.00108135	0.780029	FALSE
chr2	216206912	T	G	chr2_216206912_T_G	0.0738555	0.16541	0.0738555	0.169848	0.0150005	0.350199	0.00118879	0.210637	0.00118879	0.215115	0.342682	0.364889	0.0259271	0.181999	0.0259271	0.187937	0.00527217	0.326225	0.000428556	0.204685	0.000428556	0.210604	0.0191657	0.117064	0.0191657	0.120027	FALSE
chr2	216206931	C	T	chr2_216206931_C_T	0.0585581	0.249461	0.0591314	0.255424	0.0188189	0.242925	0.00124778	0.248684	0.00125543	0.252848	0.326079	0.380525	0.0208259	0.25891	0.0209872	0.264678	0.00642702	0.278848	0.000452824	0.241998	0.000454978	0.247394	0.0143322	0.190875	0.0145101	0.19488	FALSE
chr2	216210445	T	G	chr2_216210445_T_G	0.0188024	0.456297	0.0237685	0.463857	0.0137419	0.383025	0.000260701	0.41773	0.000328419	0.42468	0.0974705	0.723893	0.00213249	0.597224	0.00238353	0.605067	0.00131681	0.660073	2.89614e-05	0.547588	3.23846e-05	0.556445	0.00425711	0.398829	0.00515903	0.406395	FALSE
chr2	216211944	A	G	chr2_216211944_A_G	0.000481425	0.579247	0.0158223	0.579417	0.00986217	0.585194	1.65118e-05	0.577744	0.000157507	0.577951	0.233754	0.486198	0.000455337	0.522952	0.00372733	0.522789	0.00228198	0.530901	5.64345e-06	0.535497	3.64436e-05	0.535523	-1.90546e-05	0.467951	0.00407133	0.467711	FALSE
chr2	216211998	G	T	chr2_216211998_G_T	0.0568033	0.256572	0.0568033	0.263169	0.0237015	0.170042	0.00150794	0.219967	0.00150794	0.225048	0.249342	0.464528	0.0141711	0.310001	0.0141711	0.318005	0.00618599	0.28789	0.000383271	0.248476	0.000383271	0.255393	0.0143497	0.1936	0.0143497	0.198457	FALSE
chr2	216216834	T	C	chr2_216216834_T_C	0.0208653	0.51056	0.0236885	0.515248	0.011382	0.507878	0.000359017	0.508995	0.000379865	0.512318	0.152052	0.616821	0.00389119	0.562077	0.00426008	0.566363	0.00186446	0.597245	6.78441e-05	0.543022	7.055e-05	0.54784	0.00515426	0.423284	0.0058434	0.426946	FALSE
chr2	216217303	C	T	chr2_216217303_C_T	-0.0136481	0.595831	0.0158204	0.589773	0.0122835	0.44984	-0.000172532	0.5515	0.000201954	0.545664	0.253154	0.462727	-0.00373491	0.523655	0.00416967	0.517001	0.00308836	0.452667	-4.68247e-05	0.503892	5.2713e-05	0.497356	-0.00361402	0.47995	0.00423964	0.473686	FALSE
chr2	216221905	G	T	chr2_216221905_G_T	0.00592641	0.661627	0.0113592	0.665234	0.00937035	0.615313	4.14692e-05	0.65767	0.00010581	0.661559	0.287351	0.420985	0.00144351	0.5621	0.00294051	0.565769	0.00268997	0.490946	9.91435e-06	0.576947	2.7482e-05	0.580167	0.00162281	0.550214	0.00302333	0.553966	FALSE
chr2	216222304	G	A	chr2_216222304_G_A	0.00572113	0.807448	0.00572113	0.814423	0.00793372	0.717223	4.43925e-05	0.806039	4.43925e-05	0.813252	0.340334	0.366975	0.00191919	0.641027	0.00191919	0.649994	0.00275308	0.486103	1.54027e-05	0.665988	1.54027e-05	0.674867	0.00140686	0.723955	0.00140686	0.732093	FALSE
chr2	216222959	G	T	chr2_216222959_G_T	0.0239315	0.462046	0.0247599	0.470161	0.014681	0.349299	0.000358987	0.427446	0.000369074	0.434557	0.302395	0.403197	0.00772617	0.409965	0.00792393	0.417444	0.00449321	0.360186	0.000116082	0.38559	0.00011849	0.393686	0.00607365	0.366485	0.00634994	0.37417	FALSE
chr2	216224793	T	A	chr2_216224793_T_A	0.410759	0.00877973	0.410759	0.00932367	0.0911101	0.00657965	0.0411942	0.00679064	0.0411942	0.00723173	0.118829	0.684126	0.0573469	0.100531	0.0573469	0.104288	0.0119517	0.154911	0.00618235	0.0362111	0.00618235	0.0375989	0.0804865	0.0109565	0.0804865	0.0114496	TRUE
chr2	216350393	T	C	chr2_216350393_T_C	0.0271993	0.334726	0.0366534	0.339651	0.0189658	0.239722	0.000361977	0.289194	0.000641839	0.292407	0.563382	0.222597	0.0154695	0.213596	0.0208493	0.217782	0.0106977	0.158426	0.000206586	0.20533	0.000365841	0.208789	0.00643886	0.275539	0.00843641	0.28011	FALSE
chr2	216350429	T	C	chr2_216350429_T_C	0.10859	0.100034	0.10859	0.103103	0.0224335	0.179146	0.00261937	0.118096	0.00261937	0.120402	0.581582	0.214207	0.0653682	0.0728753	0.0653682	0.0760793	0.0132627	0.119511	0.00160052	0.0871272	0.00160052	0.089994	0.024166	0.0841878	0.024166	0.0863919	FALSE
chr2	216388376	C	A	chr2_216388376_C_A	-0.0229163	0.318343	0.0446638	0.315512	0.0117348	0.490202	-0.000474128	0.364299	0.000673375	0.361956	0.712176	0.158135	-0.0164751	0.179478	0.0318721	0.177866	0.00842721	0.214083	-0.000346679	0.234106	0.00048774	0.232844	-0.00372676	0.343144	0.00720739	0.340988	FALSE
chr2	216388445	G	A	chr2_216388445_G_A	0.296861	0.0287514	0.296861	0.0298181	0.0216729	0.185453	0.00640655	0.0742011	0.00640655	0.0753028	0.77007	0.129325	0.230809	0.0159349	0.230809	0.0170412	0.0166967	0.0822099	0.004979	0.0442999	0.004979	0.0456116	0.0427743	0.0540948	0.0427743	0.0549574	TRUE
chr2	216388554	C	T	chr2_216388554_C_T	0.312474	0.0164275	0.312474	0.0170387	0.0913489	0.00624108	0.0297198	0.00972555	0.0297198	0.0101347	0.773457	0.127366	0.24225	0.0090372	0.24225	0.0096189	0.0707921	0.00300882	0.0230888	0.00590413	0.0230888	0.00622312	0.0420773	0.035958	0.0420773	0.0365665	TRUE
chr2	216403861	C	T	chr2_216403861_C_T	-0.0229683	0.492636	0.0229683	0.48385	0.00967283	0.597147	-0.000233944	0.527127	0.000233944	0.517802	0.445544	0.286637	-0.00992437	0.362383	0.00992437	0.354029	0.00431711	0.368213	-0.000101711	0.406299	0.000101711	0.397336	-0.00615145	0.384934	0.00615145	0.37678	FALSE
chr2	216403871	G	A	chr2_216403871_G_A	-0.00901585	0.727883	0.00949397	0.720889	0.00735162	0.763999	-6.2822e-05	0.759011	6.64684e-05	0.751349	0.450674	0.28352	-0.00425604	0.524172	0.00444109	0.516563	0.0033211	0.433549	-2.97928e-05	0.585758	3.12042e-05	0.577298	-0.00244375	0.615843	0.00255173	0.607706	FALSE
chr2	216403922	G	A	chr2_216403922_G_A	0.00571135	0.724366	0.00934822	0.729857	0.0062763	0.848831	2.54346e-05	0.781343	5.83569e-05	0.786194	0.464149	0.275383	0.00292903	0.515894	0.00437856	0.522233	0.00284924	0.470697	1.37272e-05	0.59873	2.68489e-05	0.604287	0.00139257	0.634185	0.0022405	0.639152	FALSE
chr2	216404025	A	G	chr2_216404025_A_G	0.0215279	0.479427	0.0215279	0.488384	0.0105474	0.543039	0.000236526	0.482896	0.000236526	0.492464	0.467163	0.273827	0.00977296	0.332558	0.00977296	0.340877	0.00487576	0.338086	0.000106285	0.362144	0.000106285	0.371665	0.00536863	0.384599	0.00536863	0.393367	FALSE
chr2	216404086	A	C	chr2_216404086_A_C	0.00656091	0.753428	0.00801176	0.759741	0.00771973	0.735132	5.18988e-05	0.768609	6.39704e-05	0.775973	0.469278	0.272828	0.00279716	0.540777	0.00355751	0.547246	0.00362787	0.412614	2.20113e-05	0.583892	2.83377e-05	0.590983	0.00164187	0.666221	0.00195309	0.672897	FALSE
chr2	216404116	A	T	chr2_216404116_A_T	-0.0117225	0.655543	0.0129641	0.648159	0.0113233	0.498087	-0.000131754	0.632522	0.000144855	0.62438	0.469249	0.272849	-0.00573745	0.467044	0.00639539	0.459995	0.0052315	0.32082	-6.38287e-05	0.477765	7.07706e-05	0.470183	-0.0028566	0.561091	0.00312971	0.55366	FALSE
chr2	216404247	A	C	chr2_216404247_A_C	0.0289855	0.404839	0.0289855	0.413634	0.0141585	0.370824	0.000446918	0.375023	0.000446918	0.383715	0.485592	0.263218	0.0145641	0.277966	0.0145641	0.28583	0.00688624	0.255565	0.000227157	0.281475	0.000227157	0.289476	0.00695651	0.319299	0.00695651	0.328137	FALSE
chr2	216404331	C	T	chr2_216404331_C_T	-0.0200588	0.521998	0.0200588	0.5131	0.00985179	0.586501	-0.000204796	0.53847	0.000204796	0.52862	0.4778	0.26754	-0.00984716	0.360781	0.00984716	0.352425	0.00469168	0.34826	-0.000100131	0.402588	0.000100131	0.392996	-0.00483986	0.432834	0.00483986	0.423528	FALSE
chr2	216404444	C	T	chr2_216404444_C_T	0.0110366	0.671466	0.0110366	0.680302	0.0153129	0.327763	0.000166261	0.569607	0.000166261	0.579886	0.467369	0.273202	0.00509564	0.471882	0.00509564	0.481069	0.0070618	0.246819	7.6082e-05	0.427864	7.6082e-05	0.437116	0.00288677	0.562949	0.00288677	0.572806	FALSE
chr2	216412204	T	C	chr2_216412204_T_C	-0.0465264	0.277032	0.0465264	0.269926	0.0114478	0.497436	-0.000550099	0.334808	0.000550099	0.327693	0.981692	0.000805451	-0.0456811	0.11185	0.0456811	0.107793	0.0112403	0.148555	-0.000540192	0.176067	0.000540192	0.171267	-0.00107182	0.783685	0.00107182	0.775664	FALSE
chr2	216412329	C	T	chr2_216412329_C_T	-0.171766	0.0526204	0.171766	0.0510888	0.0247304	0.146753	-0.00425087	0.0767568	0.00425087	0.0755451	0.991676	0.000201547	-0.170417	0.0191048	0.170417	0.0180861	0.0245233	0.0413837	-0.00421751	0.0379388	0.00421751	0.0369915	-0.00209759	0.645354	0.00209759	0.636454	TRUE
chr2	216412526	C	T	chr2_216412526_C_T	0.00745071	0.689667	0.0108091	0.695096	0.0062079	0.859596	3.90066e-05	0.767361	6.26253e-05	0.772657	0.99083	0.000234795	0.00735577	0.367908	0.0106768	0.372293	0.0061505	0.280743	3.85058e-05	0.484398	6.18587e-05	0.489125	9.84486e-05	0.947538	0.000171491	0.951202	FALSE
chr2	216498326	C	T	chr2_216498326_C_T	-0.00981383	0.671159	0.0123256	0.668203	0.00521794	0.938371	-5.24011e-05	0.774298	6.50621e-05	0.772213	0.707757	0.158608	-0.00700912	0.404865	0.00880087	0.402488	0.00368752	0.406151	-3.73555e-05	0.536553	4.63864e-05	0.533885	-0.00155454	0.679497	0.00192928	0.676777	FALSE
chr2	216498338	A	G	chr2_216498338_A_G	0.0383526	0.370653	0.0383526	0.377571	0.0288953	0.111646	0.00126573	0.270295	0.00126573	0.274217	0.727002	0.150066	0.0276044	0.217982	0.0276044	0.224613	0.0209645	0.055813	0.000910269	0.17165	0.000910269	0.17614	0.00623561	0.399874	0.00623561	0.406129	FALSE
chr2	216498874	C	T	chr2_216498874_C_T	0.0174977	0.393519	0.0309468	0.397936	0.0171407	0.282473	0.00017602	0.352386	0.000525437	0.35625	0.91663	0.0265967	0.0162523	0.180969	0.0284815	0.184132	0.0157075	0.0934246	0.000165108	0.195177	0.00048283	0.198739	0.000762183	0.722523	0.00141321	0.728922	FALSE
chr2	216498890	C	T	chr2_216498890_C_T	0.184382	0.0458319	0.184382	0.0470799	0.0470654	0.0398629	0.00891645	0.0393049	0.00891645	0.0400671	0.922437	0.0226231	0.170513	0.0180187	0.170513	0.0189744	0.0434478	0.0119837	0.00825307	0.019561	0.00825307	0.0202456	0.00810455	0.277298	0.00810455	0.284799	TRUE
chr2	216498915	G	A	chr2_216498915_G_A	0.00638649	0.724428	0.00874222	0.729198	0.00712623	0.774512	5.17294e-05	0.741256	6.48789e-05	0.747545	0.911577	0.0303464	0.00586765	0.372529	0.00798513	0.377751	0.00650605	0.266994	4.75133e-05	0.453335	5.93329e-05	0.459243	0.000219128	0.909739	0.000330279	0.913424	FALSE
chr2	216498950	A	G	chr2_216498950_A_G	0.0375608	0.321572	0.0375608	0.329698	0.00939048	0.613142	0.000362403	0.397439	0.000362403	0.405957	0.909562	0.0320828	0.0342206	0.139978	0.0342206	0.144873	0.00855096	0.205713	0.000330452	0.219517	0.000330452	0.225795	0.00186894	0.65448	0.00186894	0.663112	FALSE
chr2	216499117	A	G	chr2_216499117_A_G	0.0646987	0.202474	0.0646987	0.208705	0.0252644	0.142139	0.00172054	0.166036	0.00172054	0.169816	0.888994	0.0482127	0.0574212	0.0889241	0.0574212	0.0926286	0.0224494	0.0492569	0.00152607	0.0910535	0.00152607	0.0937557	0.00387284	0.479113	0.00387284	0.488291	FALSE
chr2	216505863	G	A	chr2_216505863_G_A	-0.0150643	0.605701	0.0150643	0.596377	0.0204367	0.208845	-0.000283928	0.469703	0.000283928	0.460499	0.0484701	0.840706	-0.000690142	0.789489	0.000690142	0.781234	0.000979833	0.724725	-1.26811e-05	0.692335	1.26811e-05	0.683022	-0.00250726	0.607881	0.00250726	0.598245	FALSE
chr2	216505952	T	C	chr2_216505952_T_C	0.00354184	0.838929	0.00480222	0.84338	0.00970326	0.596722	3.51068e-05	0.804693	4.78927e-05	0.81009	0.0641139	0.801241	0.000226869	0.863358	0.000310693	0.867609	0.000638951	0.797045	2.3142e-06	0.848153	3.16637e-06	0.852392	0.000652619	0.810262	0.000868571	0.814696	FALSE
chr2	216506113	C	T	chr2_216506113_C_T	-0.00862912	0.613702	0.0147713	0.607273	0.0103653	0.55534	-8.08251e-05	0.595677	0.000154178	0.588297	0.103301	0.712162	-0.000907699	0.6779	0.00162337	0.671868	0.00108663	0.703113	-8.54065e-06	0.662133	1.70876e-05	0.65574	-0.00203408	0.537592	0.00331391	0.530957	FALSE
chr2	216506618	A	G	chr2_216506618_A_G	0.0598444	0.202934	0.0598444	0.208789	0.0159818	0.307075	0.000968309	0.223296	0.000968309	0.228032	0.135634	0.647157	0.00825311	0.368554	0.00825311	0.376995	0.00222912	0.540401	0.000137699	0.333075	0.000137699	0.341531	0.0140575	0.161115	0.0140575	0.165199	FALSE
chr2	216507890	C	T	chr2_216507890_C_T	-0.0348093	0.361694	0.0348093	0.354501	0.0123608	0.447325	-0.000409433	0.385699	0.000409433	0.377814	0.0397034	0.865488	-0.0014003	0.705839	0.0014003	0.697022	0.000445603	0.846805	-1.54186e-05	0.678725	1.54186e-05	0.66963	-0.00497007	0.434188	0.00497007	0.425131	FALSE
chr2	216508092	G	A	chr2_216508092_G_A	-0.0630022	0.228481	0.0667605	0.224279	0.0224558	0.204947	-0.00210497	0.210343	0.00214212	0.20711	0.0378376	0.871204	-0.00359765	0.595345	0.00361362	0.588411	0.00104799	0.730566	-0.000123089	0.476816	0.000123247	0.46991	-0.0112089	0.272633	0.0113327	0.268229	FALSE
chr2	216516630	A	G	chr2_216516630_A_G	0.00728021	0.770103	0.00728021	0.777755	0.00454541	0.963328	3.18681e-05	0.862036	3.18681e-05	0.868719	0.25324	0.459502	0.00185149	0.648568	0.00185149	0.657355	0.00114466	0.688761	8.08412e-06	0.744527	8.08412e-06	0.752782	0.00179589	0.676593	0.00179589	0.685167	FALSE
chr2	216516683	C	A	chr2_216516683_C_A	-0.0324105	0.394465	0.0331958	0.386775	0.0107257	0.536034	-0.000411375	0.44363	0.000418898	0.436409	0.262751	0.447423	-0.00879075	0.399513	0.00900295	0.392326	0.00288596	0.476346	-0.000115444	0.426744	0.000117477	0.418811	-0.00838719	0.30626	0.00855233	0.300101	FALSE
chr2	216517041	G	A	chr2_216517041_G_A	-0.0412364	0.316532	0.0412364	0.308689	0.012749	0.427105	-0.000518453	0.341931	0.000518453	0.334464	0.254728	0.457257	-0.0102864	0.34225	0.0102864	0.33416	0.00323525	0.440236	-0.00012898	0.350989	0.00012898	0.342438	-0.0105896	0.233506	0.0105896	0.227339	FALSE
chr2	216519164	T	C	chr2_216519164_T_C	-0.00524232	0.748223	0.00859204	0.745282	0.00610149	0.867923	-3.39684e-05	0.799808	5.32324e-05	0.79694	0.446784	0.284799	-0.0020861	0.543651	0.00363807	0.540137	0.0027428	0.481134	-1.37967e-05	0.620993	2.2711e-05	0.617484	-0.00134811	0.651964	0.002123	0.648513	FALSE
chr2	216519580	C	T	chr2_216519580_C_T	0.0183523	0.468337	0.0244481	0.472484	0.00985009	0.590045	0.000264469	0.494177	0.000307853	0.49789	0.450958	0.282703	0.00767174	0.337063	0.0106289	0.341368	0.00433296	0.372726	0.000110526	0.380527	0.000131572	0.385091	0.00469854	0.369721	0.00623879	0.373521	FALSE
chr2	216519759	G	A	chr2_216519759_G_A	-0.0024642	0.837835	0.00506607	0.836952	0.00812343	0.7055	-1.76003e-05	0.825168	4.36031e-05	0.824678	0.367329	0.341899	-0.000769792	0.678157	0.0017927	0.675081	0.00295656	0.462679	-5.28059e-06	0.692559	1.55034e-05	0.69022	-0.000514474	0.752327	0.00133064	0.750045	FALSE
chr2	216666309	C	G	chr2_216666309_C_G	0.00758513	0.73281	0.00856716	0.738002	0.00382661	0.99092	2.98887e-05	0.854425	3.34799e-05	0.858818	0.765646	0.130389	0.00576645	0.421162	0.00655651	0.427535	0.00291396	0.465791	2.25621e-05	0.587881	2.54512e-05	0.594786	0.000984486	0.773516	0.00108294	0.778433	FALSE
chr2	216666903	T	A	chr2_216666903_T_A	0.0345927	0.363951	0.036963	0.369822	0.0170218	0.292225	0.000533128	0.355498	0.000601933	0.359638	0.801048	0.104085	0.0288589	0.185306	0.030826	0.189716	0.013849	0.115561	0.000449954	0.208694	0.000507054	0.212311	0.00311225	0.526211	0.0033409	0.535134	FALSE
chr2	216692071	T	C	chr2_216692071_T_C	-0.00191038	0.668319	0.011736	0.665113	0.00795756	0.717739	-9.35178e-06	0.696888	8.8914e-05	0.693384	0.845515	0.0813971	-0.00177852	0.355933	0.00998282	0.353468	0.00671921	0.258307	-9.02315e-06	0.430726	7.54885e-05	0.427827	-9.52729e-06	0.808457	0.000892389	0.805682	FALSE
chr2	217219089	T	A	chr2_217219089_T_A	-0.0299373	0.418373	0.0299373	0.409599	0.0325201	0.0880312	-0.0010188	0.248074	0.0010188	0.243205	0.179991	0.565775	-0.00563369	0.471776	0.00563369	0.4624	0.00591208	0.291499	-0.000193263	0.31998	0.000193263	0.312056	-0.00731696	0.333358	0.00731696	0.325416	FALSE
chr2	217223110	A	T	chr2_217223110_A_T	0.0233613	0.462002	0.0233613	0.470011	0.00717098	0.774266	0.000173227	0.561075	0.000173227	0.570216	0.702957	0.156442	0.0164957	0.250334	0.0164957	0.257095	0.00517685	0.327696	0.000124786	0.354574	0.000124786	0.363264	0.00419359	0.466173	0.00419359	0.474819	FALSE
chr2	217223419	G	C	chr2_217223419_G_C	0.000722878	0.82403	0.00547444	0.825096	0.00598574	0.870272	4.44838e-07	0.863446	3.04732e-05	0.864194	0.578497	0.213071	0.000256707	0.570971	0.00303776	0.57204	0.00347402	0.422445	-4.61178e-07	0.649399	1.71075e-05	0.65081	9.52729e-05	0.754238	0.00126395	0.755126	FALSE
chr2	217223665	G	A	chr2_217223665_G_A	0.141814	0.0682877	0.141814	0.0703676	0.0324364	0.0922324	0.00474931	0.070942	0.00474931	0.0724468	0.477079	0.265803	0.0660398	0.0697384	0.0660398	0.0728551	0.0148836	0.0987388	0.00213788	0.0647862	0.00213788	0.0669318	0.0354653	0.0479864	0.0354653	0.0489834	FALSE
chr2	217223723	A	G	chr2_217223723_A_G	0.0289197	0.357703	0.0362258	0.362519	0.0148618	0.344477	0.000402726	0.371747	0.00050989	0.374834	0.399962	0.316796	0.0105305	0.302842	0.0140714	0.306663	0.00601081	0.28823	0.000147772	0.308946	0.000199265	0.312451	0.00789971	0.275117	0.00965908	0.278454	FALSE
chr2	217399076	C	T	chr2_217399076_C_T	-0.0803584	0.0603096	0.161599	0.0599312	0.0228301	0.171203	-0.00158503	0.0905061	0.00372459	0.0903696	0.881293	0.0461093	-0.0722244	0.0264256	0.144743	0.0261047	0.0202273	0.0603805	-0.00141835	0.0496701	0.00334576	0.0493979	-0.00435238	0.251039	0.00951935	0.250299	TRUE
chr2	217399094	G	A	chr2_217399094_G_A	-0.279855	0.0212302	0.279855	0.0206087	0.0215835	0.191429	-0.00629686	0.0568183	0.00629686	0.0559099	0.876569	0.0497223	-0.243419	0.00961191	0.243419	0.00914228	0.018866	0.0681581	-0.0054568	0.031382	0.0054568	0.0303308	-0.0213125	0.114853	0.0213125	0.112081	TRUE
chr2	217399095	T	C	chr2_217399095_T_C	-0.133393	0.062583	0.172806	0.0622261	0.0290179	0.11069	-0.00433658	0.0764763	0.00534557	0.076289	0.877504	0.0487817	-0.113038	0.0278212	0.148745	0.0275665	0.0254744	0.039062	-0.00369416	0.0420847	0.00461076	0.0417084	-0.0118758	0.209779	0.0139464	0.207755	TRUE
chr2	217434668	A	T	chr2_217434668_A_T	-0.0116951	0.662365	0.0118021	0.656112	0.00704878	0.774957	-6.7899e-05	0.748532	6.91662e-05	0.742104	0.371944	0.33731	-0.00425414	0.522035	0.00429718	0.514847	0.00264769	0.497507	-2.45335e-05	0.610782	2.5043e-05	0.603383	-0.00296775	0.562743	0.00300268	0.555535	FALSE
chr2	217510947	T	C	chr2_217510947_T_C	0.0912243	0.0834306	0.139856	0.0845529	0.0215181	0.188766	0.00207919	0.112879	0.00319549	0.114036	0.733409	0.147757	0.068442	0.0462964	0.103726	0.0476158	0.0158265	0.090143	0.00156562	0.0706681	0.00237555	0.0718963	0.0138384	0.113349	0.0210632	0.114726	FALSE
chr2	217511030	T	G	chr2_217511030_T_G	0.0186833	0.507096	0.0233675	0.513563	0.0187534	0.236079	0.000385775	0.413202	0.000479555	0.418213	0.708999	0.159269	0.0133508	0.292584	0.0166084	0.297398	0.0132891	0.116532	0.000275683	0.263831	0.000340901	0.268225	0.0030916	0.516799	0.00385696	0.521647	FALSE
chr2	217511099	A	C	chr2_217511099_A_C	-0.00525302	0.635169	0.0138398	0.63516	0.00979674	0.589942	-4.32402e-05	0.650242	0.000126247	0.651165	0.682079	0.171308	-0.00360293	0.399238	0.00938555	0.39973	0.00667864	0.260708	-2.97082e-05	0.44808	8.56336e-05	0.448977	-0.000849516	0.616183	0.00255808	0.616234	FALSE
chr2	217713312	C	T	chr2_217713312_C_T	-0.0354809	0.371829	0.0354809	0.363392	0.00945584	0.611167	-0.000340034	0.443408	0.000340034	0.434016	0.538319	0.233789	-0.0196008	0.247263	0.0196008	0.240176	0.00506593	0.328951	-0.000187371	0.318324	0.000187371	0.310148	-0.00830144	0.302145	0.00830144	0.294213	FALSE
chr2	217713636	A	G	chr2_217713636_A_G	-0.25819	0.0245435	0.25819	0.0238515	0.0479169	0.0380799	-0.0125482	0.0270767	0.0125482	0.0266602	0.659453	0.180124	-0.171239	0.0186938	0.171239	0.0177183	0.0316744	0.0246931	-0.00833562	0.0199289	0.00833562	0.0191702	-0.0525525	0.0243912	0.0525525	0.0239374	TRUE
chr2	217714141	G	A	chr2_217714141_G_A	0.000371908	0.798025	0.00636473	0.798506	0.00566844	0.901357	5.49861e-06	0.842683	3.56697e-05	0.843544	0.571758	0.217794	0.000279308	0.527045	0.00361121	0.527934	0.00327829	0.436939	3.60577e-06	0.616502	2.04133e-05	0.617586	0.000111152	0.734082	0.00135605	0.734764	FALSE
chr2	217757302	C	T	chr2_217757302_C_T	0.0436713	0.295434	0.0436713	0.302155	0.0167224	0.294352	0.000780707	0.278753	0.000780707	0.284486	0.47807	0.265536	0.0209926	0.219715	0.0209926	0.226506	0.00800099	0.222574	0.000374887	0.219245	0.000374887	0.225709	0.0105451	0.227554	0.0105451	0.232951	FALSE
chr2	217785889	A	G	chr2_217785889_A_G	0.00152774	0.801266	0.00613585	0.804019	0.0101569	0.564526	1.59588e-05	0.764399	6.12996e-05	0.767844	0.648132	0.183396	0.000769092	0.514819	0.0039894	0.517844	0.006457	0.271203	7.98427e-06	0.529666	3.92526e-05	0.532754	0.000490655	0.77008	0.00110358	0.773376	FALSE
chr2	217789847	G	A	chr2_217789847_G_A	-0.0102638	0.480414	0.0225845	0.477396	0.00732998	0.766647	-8.57901e-05	0.57429	0.000163744	0.5706	0.723172	0.151294	-0.00771572	0.260531	0.0163658	0.258829	0.00525675	0.319069	-6.28288e-05	0.364158	0.000117707	0.361494	-0.0014148	0.523831	0.00342188	0.520497	FALSE
chr2	217886810	T	C	chr2_217886810_T_C	-0.000312064	0.8738	0.00390904	0.873989	0.0080003	0.713553	5.73408e-06	0.856651	3.51049e-05	0.85717	0.633897	0.189992	-0.000209419	0.602999	0.0025727	0.602865	0.00510508	0.33087	3.90063e-06	0.633062	2.32024e-05	0.633517	-3.33455e-05	0.828519	0.00077965	0.828619	FALSE
chr2	217943852	T	C	chr2_217943852_T_C	0.00833717	0.65351	0.0121151	0.660088	0.00766343	0.727142	8.28798e-05	0.671563	0.000107082	0.678822	0.479383	0.265982	0.00379423	0.443209	0.00600019	0.44941	0.00371555	0.41322	3.85173e-05	0.50025	5.26491e-05	0.507423	0.00213888	0.55683	0.00293599	0.563816	FALSE
chr2	217988593	T	C	chr2_217988593_T_C	0.0873711	0.135729	0.0873711	0.139792	0.0201893	0.215899	0.00176838	0.155017	0.00176838	0.158414	0.634031	0.19022	0.0557099	0.0864843	0.0557099	0.0899192	0.0129236	0.125505	0.0011402	0.107006	0.0011402	0.110044	0.0173921	0.129099	0.0173921	0.133027	FALSE
chr2	218010548	C	G	chr2_218010548_C_G	-0.071622	0.073992	0.143916	0.0732725	0.0330138	0.0876673	-0.00342073	0.0743787	0.00525624	0.073844	0.837572	0.0870917	-0.0610443	0.0357459	0.120668	0.0350526	0.0276973	0.033772	-0.00290085	0.0424512	0.00441528	0.0418812	-0.00601489	0.196729	0.0128333	0.195352	TRUE
chr2	218034167	G	A	chr2_218034167_G_A	0.0044343	0.58971	0.0151747	0.594682	0.00652119	0.824553	1.54725e-05	0.668375	0.000105417	0.673465	0.759893	0.135069	0.00340501	0.325408	0.0116526	0.330493	0.00496089	0.336217	1.19725e-05	0.432921	8.10409e-05	0.43886	0.000576401	0.655909	0.00194198	0.661141	FALSE
chr2	218034188	T	C	chr2_218034188_T_C	-0.00200473	0.813999	0.00630508	0.811618	0.00683369	0.804754	-2.04677e-05	0.837338	4.80311e-05	0.834731	0.766786	0.131299	-0.00157991	0.552249	0.00487691	0.55084	0.00525113	0.31949	-1.60345e-05	0.619596	3.71856e-05	0.61768	-0.000206425	0.841054	0.000774886	0.839337	FALSE
chr2	218034343	A	G	chr2_218034343_A_G	-0.00544723	0.812222	0.00599965	0.807113	0.00486132	0.926871	-3.54406e-05	0.855746	3.7369e-05	0.850497	0.818246	0.100766	-0.00443374	0.51995	0.00488684	0.514158	0.00397331	0.391818	-2.88839e-05	0.627062	3.04656e-05	0.62052	-0.000481128	0.879337	0.000528764	0.874978	FALSE
chr2	218034910	G	C	chr2_218034910_G_C	-0.00274559	0.383171	0.0339203	0.379271	0.017633	0.262534	-3.86634e-05	0.33565	0.000576957	0.330876	0.871399	0.0590579	-0.00262449	0.180675	0.029249	0.177623	0.0154155	0.0935104	-3.85781e-05	0.189218	0.000498303	0.186069	-9.05092e-05	0.616079	0.00247868	0.612169	FALSE
chr2	218034950	T	G	chr2_218034950_T_G	-0.0704211	0.127434	0.100493	0.125998	0.0255797	0.138463	-0.00168875	0.128299	0.00246477	0.128048	0.863028	0.0649578	-0.0601121	0.0589782	0.0862728	0.0579168	0.0220491	0.0506514	-0.00144156	0.0724581	0.00211524	0.0722376	-0.0056608	0.327537	0.00773139	0.324158	FALSE
chr2	218035058	C	T	chr2_218035058_C_T	-0.00669823	0.695745	0.0105622	0.689511	0.00943046	0.612576	-5.66307e-05	0.712157	9.13766e-05	0.704927	0.819121	0.096546	-0.00522121	0.404606	0.00857685	0.398823	0.00771197	0.228807	-4.41155e-05	0.462586	7.42906e-05	0.456681	-0.000781238	0.797384	0.0010226	0.790957	FALSE
chr2	218068790	C	T	chr2_218068790_C_T	-0.0101746	0.654911	0.0132342	0.64937	0.00468043	0.959266	-5.33789e-05	0.774162	6.67542e-05	0.769186	0.772457	0.126816	-0.00800831	0.370059	0.0103282	0.36546	0.00364032	0.41325	-4.23462e-05	0.521663	5.24879e-05	0.515826	-0.00119567	0.714886	0.00159582	0.709628	FALSE
chr2	218074245	C	G	chr2_218074245_C_G	-0.0148215	0.574371	0.018349	0.570815	0.0129664	0.423861	-0.000256127	0.529086	0.000295253	0.526191	0.511693	0.247896	-0.00667861	0.406132	0.00859065	0.404148	0.00648228	0.268348	-0.000113451	0.397998	0.000134624	0.396045	-0.00348858	0.493117	0.00435873	0.490271	FALSE
chr2	218080085	G	A	chr2_218080085_G_A	-0.39403	0.00990214	0.39403	0.0094813	0.0561387	0.0262638	-0.0228196	0.0140543	0.0228196	0.0136924	0.403631	0.315862	-0.16429	0.0211635	0.16429	0.0202038	0.0235022	0.0486265	-0.0098591	0.0182657	0.0098591	0.0175897	-0.100111	0.00620562	0.100111	0.00599236	TRUE
chr2	218080322	G	A	chr2_218080322_G_A	-0.12501	0.0934487	0.12501	0.090786	0.0209209	0.198216	-0.00280002	0.120021	0.00280002	0.117834	0.388724	0.327102	-0.0514358	0.109848	0.0514358	0.106061	0.00826542	0.214409	-0.0011671	0.120095	0.0011671	0.116808	-0.0312368	0.0636715	0.0312368	0.0622544	FALSE
chr2	218125569	G	A	chr2_218125569_G_A	0.00075176	0.802943	0.00619557	0.807065	0.00725836	0.771056	4.94645e-06	0.808794	4.80904e-05	0.813095	0.440789	0.290303	8.96834e-05	0.578141	0.00301606	0.583875	0.0033127	0.443121	8.0895e-07	0.622466	2.40015e-05	0.628206	0.000266764	0.72864	0.00139416	0.733118	FALSE
chr2	218125863	C	T	chr2_218125863_C_T	0.011855	0.639221	0.0122574	0.647079	0.00689249	0.79958	7.7221e-05	0.701592	8.06941e-05	0.709985	0.452	0.28434	0.00529563	0.462315	0.00549574	0.470573	0.00309804	0.454609	3.38081e-05	0.543783	3.5535e-05	0.55303	0.00300586	0.53821	0.00309796	0.546817	FALSE
chr2	218130399	A	G	chr2_218130399_A_G	-0.0609708	0.238531	0.0609708	0.23254	0.0153341	0.352805	-0.00118906	0.270068	0.00118906	0.264663	0.172781	0.580111	-0.0131798	0.349861	0.0131798	0.341444	0.00311571	0.492923	-0.000278764	0.340334	0.000278764	0.331933	-0.0147498	0.188538	0.0147498	0.183808	FALSE
chr2	218166777	G	C	chr2_218166777_G_C	0.0226028	0.50465	0.0234352	0.511242	0.0144701	0.368502	0.000415085	0.465899	0.000425825	0.472719	0.692334	0.1633	0.0146701	0.305309	0.0153122	0.311237	0.00984675	0.174245	0.000263635	0.308861	0.000271919	0.314322	0.00456992	0.480978	0.00468425	0.487048	FALSE
chr2	218169146	A	G	chr2_218169146_A_G	-0.010032	0.646116	0.0126396	0.638899	0.00856495	0.673998	-8.25423e-05	0.66194	0.000107282	0.653407	0.742053	0.142137	-0.00761737	0.355744	0.00945785	0.349392	0.00633923	0.273536	-6.26777e-05	0.420872	8.01399e-05	0.41349	-0.0015196	0.662035	0.00195786	0.655043	FALSE
chr2	218217396	G	T	chr2_218217396_G_T	-0.0242114	0.474977	0.0242114	0.466437	0.00896357	0.64542	-0.000227164	0.523416	0.000227164	0.513705	0.969276	0.00281191	-0.0234514	0.211223	0.0234514	0.205066	0.00868718	0.199643	-0.000220004	0.290637	0.000220004	0.282808	-0.000668498	0.855904	0.000668498	0.848161	FALSE
chr2	218217607	A	G	chr2_218217607_A_G	0.00227207	0.696914	0.0101212	0.700009	0.00614665	0.835207	2.61688e-05	0.759895	6.30502e-05	0.763494	0.931416	0.0176501	0.00212056	0.413912	0.00948324	0.416518	0.00574281	0.303452	2.46522e-05	0.531053	5.92464e-05	0.534301	0.0001048	0.903831	0.000384267	0.905307	FALSE
chr2	218217837	T	G	chr2_218217837_T_G	-0.00110277	0.690605	0.0105589	0.690107	0.00986641	0.585211	-4.10464e-06	0.674459	0.000102496	0.672776	0.854971	0.0742884	-0.0010432	0.371679	0.0090036	0.370123	0.00843387	0.205891	-4.50284e-06	0.412907	8.73448e-05	0.411186	-1.11152e-05	0.828803	0.000789177	0.827608	FALSE
chr2	218218595	G	T	chr2_218218595_G_T	-0.000149503	0.827026	0.00547872	0.823491	0.00446936	0.965202	5.48454e-06	0.887818	2.73044e-05	0.884188	0.687211	0.167682	-7.60846e-05	0.53163	0.00384999	0.528556	0.00309119	0.454528	4.09387e-06	0.651929	1.93234e-05	0.648798	-9.84486e-05	0.812175	0.000873335	0.808756	FALSE
chr2	218218630	G	T	chr2_218218630_G_T	0.00238392	0.874359	0.00376685	0.876182	0.00494263	0.945596	1.22159e-05	0.915204	1.84145e-05	0.916804	0.676876	0.17224	0.00178119	0.594241	0.00263714	0.597381	0.00333904	0.432046	9.08853e-06	0.691566	1.29157e-05	0.694538	0.00029217	0.862413	0.000568462	0.864419	FALSE
chr2	218225642	T	C	chr2_218225642_T_C	0.00731547	0.580564	0.0163957	0.58204	0.0139932	0.374559	8.4753e-05	0.513859	0.00023078	0.514901	0.556254	0.22532	0.00490537	0.372124	0.00908151	0.373931	0.00770182	0.226407	5.98575e-05	0.360615	0.000126374	0.361867	0.00148626	0.502655	0.00369659	0.503947	FALSE
chr2	218225696	C	G	chr2_218225696_C_G	-0.00419561	0.66565	0.0117673	0.660772	0.00752342	0.750252	-3.79321e-05	0.699519	8.87684e-05	0.693251	0.571023	0.218378	-0.00202127	0.424795	0.00660694	0.41926	0.00427733	0.370532	-1.8788e-05	0.493356	4.95762e-05	0.486923	-0.00107182	0.594462	0.00258348	0.588245	FALSE
chr2	218225699	G	A	chr2_218225699_G_A	-0.0454579	0.282369	0.0454579	0.276239	0.0346793	0.0775284	-0.00160605	0.16559	0.00160605	0.162251	0.5707	0.218546	-0.025736	0.187287	0.025736	0.181858	0.0196319	0.062482	-0.000900968	0.125571	0.000900968	0.122028	-0.0104133	0.23289	0.0104133	0.227093	FALSE
chr2	218230831	G	A	chr2_218230831_G_A	0.0137902	0.623329	0.0141188	0.629259	0.00797168	0.717981	0.000109787	0.673451	0.000112502	0.680257	0.491489	0.261561	0.00762794	0.433805	0.00772368	0.440073	0.00390449	0.395656	6.0824e-05	0.50156	6.16149e-05	0.50804	0.00316624	0.547114	0.00323293	0.554156	FALSE
chr2	218237136	A	T	chr2_218237136_A_T	0.00540337	0.808243	0.00603203	0.81042	0.0061101	0.862597	4.25474e-05	0.83083	4.54168e-05	0.833661	0.0824158	0.757765	0.000461459	0.826554	0.000510042	0.828858	0.00050872	0.827032	3.65668e-06	0.846211	3.87857e-06	0.848206	0.00111628	0.755262	0.00128142	0.758378	FALSE
chr2	218237609	C	T	chr2_218237609_C_T	-0.0207424	0.425779	0.0274619	0.419349	0.010812	0.52773	-0.000231517	0.449278	0.000305628	0.442062	0.179764	0.566626	-0.0039608	0.472353	0.00518244	0.465571	0.00198466	0.564757	-4.56713e-05	0.478516	5.91451e-05	0.471086	-0.00540197	0.335595	0.00693269	0.329175	FALSE
chr2	218245208	T	C	chr2_218245208_T_C	0.0557192	0.232754	0.0557192	0.239022	0.0233014	0.163873	0.00137042	0.189378	0.00137042	0.193595	0.266057	0.442434	0.0161414	0.26595	0.0161414	0.273163	0.00638142	0.275467	0.000406334	0.213174	0.000406334	0.219546	0.0139876	0.17094	0.0139876	0.175989	FALSE
chr2	218246618	G	C	chr2_218246618_G_C	-0.0175427	0.561592	0.0175427	0.552673	0.0154189	0.323131	-0.000270853	0.477923	0.000270853	0.468401	0.0439589	0.851937	-0.000758033	0.777778	0.000758033	0.769638	0.000687954	0.786139	-1.17236e-05	0.708623	1.17236e-05	0.699855	-0.00281849	0.579464	0.00281849	0.570602	FALSE
chr2	218256940	G	A	chr2_218256940_G_A	0.00951316	0.705921	0.00951316	0.714039	0.00452425	0.960293	4.50913e-05	0.803875	4.50913e-05	0.81203	0.197429	0.541833	0.00183328	0.645704	0.00183328	0.654129	0.000856333	0.745321	8.39727e-06	0.736135	8.39727e-06	0.745243	0.00235959	0.610263	0.00235959	0.619461	FALSE
chr2	218257367	G	A	chr2_218257367_G_A	-0.0300994	0.431096	0.0300994	0.423306	0.0130359	0.42166	-0.000453894	0.428839	0.000453894	0.42121	0.621762	0.195874	-0.0187125	0.2658	0.0187125	0.258878	0.00799091	0.220397	-0.000274828	0.291692	0.000274828	0.284564	-0.00611493	0.396429	0.00611493	0.388049	FALSE
chr2	218257743	C	T	chr2_218257743_C_T	0.059676	0.225283	0.059676	0.231161	0.0144365	0.36544	0.000967356	0.259739	0.000967356	0.266026	0.798903	0.11272	0.0478133	0.108932	0.0478133	0.11283	0.0115719	0.144212	0.00077855	0.151068	0.00077855	0.155551	0.00653254	0.342274	0.00653254	0.351075	FALSE
chr2	218258057	A	T	chr2_218258057_A_T	-0.0222662	0.491167	0.0222662	0.482954	0.0133375	0.41462	-0.000277331	0.477029	0.000277331	0.468051	0.729581	0.148216	-0.0163512	0.267795	0.0163512	0.261098	0.0098414	0.180091	-0.000206019	0.299231	0.000206019	0.291568	-0.00348064	0.524075	0.00348064	0.514448	FALSE
chr2	218258058	G	T	chr2_218258058_G_T	-0.00496295	0.822498	0.00567576	0.818401	0.00660872	0.823469	-3.28304e-05	0.85054	3.83749e-05	0.845681	0.729282	0.148362	-0.00374297	0.532031	0.00423447	0.525905	0.00481301	0.341111	-2.48444e-05	0.604952	2.86674e-05	0.599159	-0.000770122	0.820108	0.000878098	0.814579	FALSE
chr2	218263783	C	T	chr2_218263783_C_T	-0.0320984	0.381559	0.0320984	0.373286	0.00946223	0.610723	-0.000299515	0.446467	0.000299515	0.436679	0.63181	0.192885	-0.0203895	0.224352	0.0203895	0.218373	0.00595262	0.28795	-0.00018921	0.295985	0.00018921	0.288293	-0.00658336	0.344353	0.00658336	0.336125	FALSE
chr2	218264337	A	G	chr2_218264337_A_G	0.336762	0.0139954	0.336762	0.0145233	0.0533785	0.0292659	0.0183294	0.0177581	0.0183294	0.0180913	0.737279	0.144575	0.250323	0.00846405	0.250323	0.00905704	0.0394101	0.0151063	0.0136547	0.0110051	0.0136547	0.0115505	0.0524382	0.0241346	0.0524382	0.0245686	TRUE
chr2	218270205	A	G	chr2_218270205_A_G	0.0964916	0.114159	0.0964916	0.117551	0.0185821	0.239903	0.00181338	0.143453	0.00181338	0.14649	0.99915	1.23485e-05	0.096416	0.0418679	0.096416	0.0436879	0.0185672	0.0688537	0.00181204	0.0718781	0.00181204	0.0739206	0.000179431	0.941382	0.000179431	0.947903	FALSE
chr2	218270227	C	T	chr2_218270227_C_T	-0.05998	0.221971	0.05998	0.216952	0.0210197	0.194656	-0.00121462	0.206631	0.00121462	0.202409	0.999106	1.23485e-05	-0.059921	0.0886339	0.059921	0.0852346	0.0210011	0.0554855	-0.00121342	0.106551	0.00121342	0.103677	-0.000117503	0.970839	0.000117503	0.964357	FALSE
chr2	218270290	G	A	chr2_218270290_G_A	0.00693261	0.408227	0.0316432	0.412056	0.0155442	0.325312	0.000177991	0.38511	0.000446833	0.389763	0.999222	1.1041e-05	0.00691107	0.177306	0.0316197	0.180529	0.0155316	0.0932687	0.000177644	0.204931	0.000446465	0.208477	5.71637e-05	0.971879	6.6691e-05	0.977232	FALSE
chr2	218286495	A	C	chr2_218286495_A_C	0.0372938	0.338347	0.0372938	0.345132	0.011279	0.501779	0.000393159	0.404048	0.000393159	0.412253	0.633865	0.188077	0.0230179	0.213964	0.0230179	0.220065	0.00715145	0.246742	0.000239395	0.274283	0.000239395	0.281188	0.0077695	0.308467	0.0077695	0.315641	FALSE
chr2	218287044	C	T	chr2_218287044_C_T	-0.000358186	0.696009	0.0103649	0.698919	0.013845	0.381627	-1.55398e-05	0.607682	0.000160905	0.611187	0.803609	0.0981434	0.000133944	0.398785	0.00804999	0.401414	0.0110104	0.150939	-4.65666e-06	0.380832	0.000123708	0.383827	-0.000290582	0.777805	0.00112898	0.780032	FALSE
chr2	218287203	T	C	chr2_218287203_T_C	-0.0802601	0.163784	0.0802601	0.159623	0.0180186	0.274886	-0.00167096	0.191422	0.00167096	0.187914	0.785935	0.107914	-0.0646703	0.0832609	0.0646703	0.0799873	0.014369	0.111458	-0.00135278	0.115102	0.00135278	0.111845	-0.00861902	0.282972	0.00861902	0.276686	FALSE
chr2	218292620	T	C	chr2_218292620_T_C	0.0637942	0.145231	0.0882817	0.14731	0.0194413	0.223298	0.00135813	0.166847	0.00176606	0.169078	0.892831	0.0433282	0.0564363	0.0635659	0.0785599	0.0650832	0.0173524	0.0771197	0.00120261	0.0915569	0.00157116	0.0930542	0.00393318	0.411063	0.00519714	0.417611	FALSE
chr2	218292969	C	T	chr2_218292969_C_T	0.0123794	0.635379	0.0125669	0.642058	0.0034738	0.992834	4.72594e-05	0.804203	4.78154e-05	0.810383	0.789456	0.116641	0.0099647	0.358643	0.0101047	0.365293	0.00274949	0.482308	3.81005e-05	0.550351	3.85155e-05	0.55781	0.00135129	0.728986	0.00137987	0.734818	FALSE
chr2	218301563	C	G	chr2_218301563_C_G	-0.0111836	0.680045	0.0111836	0.671241	0.0112206	0.505195	-0.00012245	0.640529	0.00012245	0.631011	0.74183	0.14233	-0.0083979	0.389757	0.0083979	0.381379	0.0083335	0.209097	-9.20302e-05	0.4103	9.20302e-05	0.401137	-0.00170538	0.697009	0.00170538	0.688379	FALSE
chr2	218301926	C	G	chr2_218301926_C_G	0.00870916	0.56735	0.0171595	0.571491	0.00690084	0.801956	6.69246e-05	0.648103	0.000121029	0.653107	0.572387	0.217619	0.00468928	0.366261	0.00994421	0.369905	0.00394639	0.389315	3.63026e-05	0.460795	6.99466e-05	0.464917	0.00227702	0.492301	0.00390301	0.497224	FALSE
chr2	218302074	G	A	chr2_218302074_G_A	0.278886	0.0231602	0.278886	0.0241555	0.0703516	0.0143725	0.0222482	0.0174127	0.0222482	0.0180788	0.448221	0.284277	0.1296	0.0320774	0.1296	0.0337519	0.0319838	0.0253484	0.0104996	0.0193426	0.0104996	0.0201564	0.0729631	0.0150448	0.0729631	0.0157215	TRUE
chr2	218316627	C	G	chr2_218316627_C_G	-0.157157	0.0597035	0.157157	0.0581162	0.046457	0.0418835	-0.00750625	0.046785	0.00750625	0.0461529	0.553342	0.228271	-0.0897974	0.0527685	0.0897974	0.0503912	0.0263196	0.038726	-0.00437445	0.0394589	0.00437445	0.0382321	-0.0356924	0.0474008	0.0356924	0.046409	TRUE
chr2	218317174	C	T	chr2_218317174_C_T	0.00777529	0.389581	0.0318476	0.391881	0.0132524	0.405443	0.000193968	0.385263	0.000430968	0.387978	0.400062	0.320127	0.00584142	0.309595	0.0128121	0.312391	0.00553452	0.312212	0.000113248	0.318192	0.000181003	0.32084	0.00185465	0.298611	0.00797752	0.300528	FALSE
chr2	218317291	G	A	chr2_218317291_G_A	-0.0554384	0.236914	0.0554384	0.231367	0.0131976	0.411948	-0.00079032	0.281154	0.00079032	0.276128	0.339916	0.367068	-0.0183223	0.244349	0.0183223	0.238034	0.00438385	0.363712	-0.000255077	0.267537	0.000255077	0.260829	-0.014356	0.170755	0.014356	0.166824	FALSE
chr2	218322644	T	C	chr2_218322644_T_C	-0.13706	0.0752457	0.13706	0.0730804	0.0607117	0.0212299	-0.00849485	0.0415949	0.00849485	0.0408757	0.584471	0.21275	-0.0802545	0.0597786	0.0802545	0.0572703	0.0353441	0.0198062	-0.00495197	0.033501	0.00495197	0.0324956	-0.0305572	0.0613595	0.0305572	0.0599841	TRUE
chr2	218322880	C	A	chr2_218322880_C_A	0.0181925	0.438789	0.028249	0.441399	0.0243984	0.160514	0.000600836	0.329619	0.000769293	0.331424	0.747498	0.139085	0.0135094	0.244603	0.0212386	0.246972	0.0182006	0.0743002	0.00044935	0.206124	0.000578394	0.207632	0.00260571	0.50586	0.00382838	0.508752	FALSE
chr2	218322975	G	A	chr2_218322975_G_A	-0.0437399	0.292233	0.0437399	0.285202	0.0165963	0.29917	-0.000763952	0.279468	0.000763952	0.27353	0.794401	0.112917	-0.0348549	0.144971	0.0348549	0.140045	0.0131394	0.120866	-0.000607269	0.166112	0.000607269	0.161651	-0.00497642	0.421209	0.00497642	0.412138	FALSE
chr2	218323017	C	T	chr2_218323017_C_T	-0.0548895	0.269868	0.0548895	0.263552	0.0235307	0.16692	-0.00142498	0.224145	0.00142498	0.220173	0.805356	0.106447	-0.0452718	0.142108	0.0452718	0.137392	0.0190923	0.0678067	-0.00117629	0.137594	0.00117629	0.13449	-0.00522572	0.425289	0.00522572	0.41606	FALSE
chr2	218323112	T	C	chr2_218323112_T_C	0.0566477	0.227659	0.0566477	0.233538	0.0139259	0.37857	0.000811631	0.265049	0.000811631	0.270737	0.828242	0.0920216	0.0464093	0.108384	0.0464093	0.112311	0.0115261	0.143333	0.00066338	0.152867	0.00066338	0.157142	0.00564015	0.387782	0.00564015	0.396288	FALSE
chr2	218323178	C	T	chr2_218323178_C_T	0.0351586	0.350263	0.0351586	0.357999	0.0143777	0.36079	0.000536473	0.335659	0.000536473	0.34315	0.831442	0.0892056	0.0292252	0.167161	0.0292252	0.172827	0.0119691	0.13597	0.000446694	0.194192	0.000446694	0.19983	0.003144	0.532824	0.003144	0.541564	FALSE
chr2	218323514	G	A	chr2_218323514_G_A	0.00445449	0.647505	0.0130431	0.648001	0.00879638	0.655121	1.02979e-05	0.669002	0.000118987	0.668549	0.777663	0.123594	0.00307307	0.378018	0.010011	0.377825	0.00689188	0.255996	4.15788e-06	0.438334	9.23997e-05	0.437576	0.000670086	0.723707	0.00156883	0.723725	FALSE
chr2	218323705	C	A	chr2_218323705_C_A	0.000865898	0.752129	0.00777269	0.754623	0.00507393	0.944837	-1.42637e-06	0.832761	3.84383e-05	0.835267	0.689169	0.167318	0.000509488	0.463553	0.00545763	0.465606	0.00349239	0.421333	-1.57734e-06	0.585639	2.70395e-05	0.588827	0.000335043	0.740861	0.0012973	0.743443	FALSE
chr2	218323720	T	G	chr2_218323720_T_G	0.00200293	0.827071	0.00535734	0.827289	0.00474646	0.961579	1.10693e-05	0.884053	2.65945e-05	0.884096	0.678194	0.172291	0.00122089	0.548722	0.00359956	0.549703	0.00323045	0.441482	6.84055e-06	0.657853	1.78715e-05	0.658463	0.000389031	0.805441	0.000919383	0.80682	FALSE
chr2	218323744	C	T	chr2_218323744_C_T	0.000421944	0.713644	0.00993715	0.716336	0.00695378	0.799352	-8.90794e-06	0.752566	7.41365e-05	0.755816	0.664058	0.17836	0.000216473	0.468643	0.00682127	0.470101	0.0046318	0.351291	-6.84477e-06	0.549057	5.1076e-05	0.55066	0.000235006	0.702525	0.00166728	0.70501	FALSE
chr2	218323854	C	T	chr2_218323854_C_T	-0.00773129	0.769798	0.00773129	0.762216	0.00602835	0.875184	-4.79916e-05	0.815206	4.79916e-05	0.807207	0.575482	0.216939	-0.00452562	0.500847	0.00452562	0.491716	0.0034754	0.422036	-2.81283e-05	0.587087	2.81283e-05	0.577733	-0.0017165	0.694934	0.0017165	0.686261	FALSE
chr2	218323946	T	C	chr2_218323946_T_C	-0.000400747	0.749008	0.00823639	0.747462	0.0151197	0.338661	-7.49077e-06	0.634592	0.000133907	0.633289	0.504997	0.252029	-0.000106384	0.534263	0.00404541	0.533096	0.00760837	0.231801	-2.51578e-06	0.481126	6.62454e-05	0.479739	-6.03395e-05	0.653885	0.00209918	0.652919	FALSE
chr2	218324115	C	T	chr2_218324115_C_T	-0.0475417	0.27569	0.0534169	0.270243	0.0146651	0.353786	-0.000813516	0.291904	0.000875923	0.287702	0.382325	0.330638	-0.0180211	0.248174	0.020098	0.243243	0.00554224	0.306162	-0.000303474	0.258949	0.000325535	0.253974	-0.0124601	0.2012	0.0138479	0.197464	FALSE
chr2	218326533	T	C	chr2_218326533_T_C	0.313848	0.0168948	0.313848	0.017704	0.0443955	0.0468588	0.0151839	0.0245598	0.0151839	0.0250076	0.395538	0.320602	0.126935	0.0314761	0.126935	0.0330971	0.0175656	0.0779904	0.00616993	0.0294456	0.00616993	0.0304591	0.0799419	0.0108548	0.0799419	0.0113057	TRUE
chr2	218343754	C	G	chr2_218343754_C_G	-0.116109	0.112213	0.116109	0.109179	0.020269	0.217606	-0.00268464	0.143514	0.00268464	0.140823	0.238455	0.484923	-0.0324147	0.186482	0.0324147	0.180687	0.00521034	0.335365	-0.000792352	0.182492	0.000792352	0.177743	-0.0299792	0.0779446	0.0299792	0.075987	FALSE
chr2	218356632	A	T	chr2_218356632_A_T	0.0180498	0.541763	0.0180498	0.550659	0.00907701	0.637234	0.000178267	0.562398	0.000178267	0.572225	0.585417	0.212688	0.0107023	0.333571	0.0107023	0.341715	0.00533733	0.316689	0.000105891	0.387051	0.000105891	0.396477	0.00394747	0.475163	0.00394747	0.484877	FALSE
chr2	218369516	T	C	chr2_218369516_T_C	-0.00258566	0.68012	0.0125647	0.680722	0.00721245	0.770381	-2.80423e-05	0.708434	0.000117623	0.710473	0.316622	0.388676	-0.00174913	0.565881	0.00460658	0.567671	0.00233468	0.532372	-1.80208e-05	0.610365	4.31528e-05	0.612343	-0.000577989	0.582	0.00320117	0.582633	FALSE
chr2	218369586	C	T	chr2_218369586_C_T	-0.0750035	0.176347	0.0750035	0.171568	0.0195316	0.223825	-0.00154193	0.182074	0.00154193	0.178531	0.262958	0.447739	-0.0198862	0.238591	0.0198862	0.231843	0.00506609	0.330271	-0.000400151	0.216255	0.000400151	0.210541	-0.0190657	0.124227	0.0190657	0.12097	FALSE
chr2	218381984	C	T	chr2_218381984_C_T	-0.200436	0.0471645	0.200436	0.0458539	0.0358767	0.0761282	-0.00829414	0.053237	0.00829414	0.0524375	0.495224	0.256174	-0.0997854	0.0497636	0.0997854	0.0478566	0.0177866	0.0770841	-0.00412619	0.0483967	0.00412619	0.0472618	-0.0490687	0.0316971	0.0490687	0.0311478	TRUE
chr2	218398554	A	G	chr2_218398554_A_G	-0.0399312	0.334044	0.0432745	0.327246	0.0143464	0.362404	-0.000651603	0.335652	0.000687124	0.330271	0.866096	0.0661398	-0.0341642	0.15667	0.0371053	0.153211	0.0124001	0.12905	-0.000557094	0.191836	0.000588342	0.187846	-0.00299792	0.569628	0.00316306	0.562974	FALSE
chr2	218399069	T	G	chr2_218399069_T_G	0.00274655	0.728583	0.00891358	0.729292	0.00750131	0.754883	1.60226e-05	0.760002	6.67377e-05	0.760773	0.896696	0.0417529	0.00249525	0.405871	0.00799132	0.406644	0.00670998	0.259861	1.47164e-05	0.487232	5.97125e-05	0.487389	0.000130206	0.878863	0.000511298	0.880635	FALSE
chr2	218406328	C	T	chr2_218406328_C_T	-0.16136	0.0592967	0.16136	0.0574778	0.0324874	0.0880406	-0.00534021	0.0652387	0.00534021	0.0637308	0.940634	0.0122995	-0.15195	0.0238629	0.15195	0.0225277	0.0305591	0.0268002	-0.00502799	0.0335264	0.00502799	0.0324325	-0.00606729	0.370285	0.00606729	0.361883	TRUE
chr2	218407081	A	C	chr2_218407081_A_C	0.0186274	0.518297	0.0215861	0.524297	0.0242469	0.15432	0.000490885	0.377173	0.000540689	0.382113	0.877833	0.0462316	0.0170369	0.260545	0.0195586	0.265002	0.0213775	0.0548539	0.000449516	0.214676	0.000491964	0.21818	0.000947965	0.76829	0.00114804	0.772792	FALSE
chr2	218418011	G	A	chr2_218418011_G_A	-0.00189295	0.564121	0.01677	0.564952	0.0131697	0.408752	-6.1637e-05	0.512076	0.000225489	0.512499	0.187453	0.554428	0.000317107	0.554355	0.00313899	0.555397	0.00239025	0.51533	-2.33952e-06	0.522029	4.03551e-05	0.522984	-0.000212776	0.477841	0.00398876	0.478519	FALSE
chr2	218418374	G	A	chr2_218418374_G_A	0.0232531	0.463303	0.0248916	0.471107	0.0151162	0.342826	0.000437754	0.415788	0.00045863	0.422126	0.153319	0.611714	0.00428089	0.516937	0.00443182	0.523955	0.00246041	0.520672	8.25115e-05	0.465776	8.44344e-05	0.473025	0.00575607	0.383443	0.00609588	0.390317	FALSE
chr2	218419492	G	A	chr2_218419492_G_A	-0.0272577	0.433796	0.0272577	0.425567	0.0136156	0.390018	-0.000360561	0.41368	0.000360561	0.405224	0.0574892	0.816334	-0.00148478	0.687327	0.00148478	0.67855	0.000805262	0.762151	-1.9876e-05	0.634471	1.9876e-05	0.624871	-0.00480175	0.433	0.00480175	0.424014	FALSE
chr2	218423659	A	G	chr2_218423659_A_G	0.0366117	0.32657	0.0366117	0.334472	0.0155192	0.323802	0.000580395	0.308109	0.000580395	0.315459	0.196318	0.542548	0.00683186	0.39805	0.00683186	0.406987	0.00291266	0.468736	0.000104595	0.36329	0.000104595	0.372557	0.00914461	0.249232	0.00914461	0.256402	FALSE
chr2	218440472	G	A	chr2_218440472_G_A	0.000673056	0.673185	0.011939	0.674654	0.00793915	0.7097	-4.48765e-05	0.689602	0.000125086	0.690654	0.210151	0.518629	-0.000279172	0.627439	0.00251454	0.630381	0.00172402	0.607212	-1.39967e-05	0.648236	2.81505e-05	0.650664	4.44607e-05	0.581431	0.00291217	0.583509	FALSE
chr2	218465951	T	C	chr2_218465951_T_C	0.00286733	0.813785	0.00586794	0.814371	0.0103098	0.55406	2.93833e-05	0.767257	6.2526e-05	0.767648	0.264819	0.445171	0.000790017	0.67055	0.00153004	0.671671	0.00278321	0.483507	8.54769e-06	0.656839	1.67099e-05	0.657453	0.000700256	0.709897	0.00152913	0.711453	FALSE
chr2	218516682	T	C	chr2_218516682_T_C	0.0360954	0.337304	0.0360954	0.345894	0.0161979	0.302993	0.000604069	0.312055	0.000604069	0.318599	0.443019	0.288314	0.0168045	0.253845	0.0168045	0.261132	0.00744687	0.241638	0.000292088	0.248322	0.000292088	0.255519	0.00884291	0.260659	0.00884291	0.267879	FALSE
chr2	218517129	T	C	chr2_218517129_T_C	0.00258656	0.819685	0.00587449	0.818723	0.00461559	0.958354	1.33409e-05	0.882486	2.79173e-05	0.881156	0.386959	0.326995	0.000910044	0.627372	0.00221409	0.627154	0.00173872	0.59375	4.83557e-06	0.725066	1.03869e-05	0.724046	0.000665322	0.722518	0.0015069	0.722571	FALSE
chr2	218568230	G	C	chr2_218568230_G_C	-0.0190726	0.536311	0.0190726	0.527038	0.017814	0.260844	-0.000336062	0.42926	0.000336062	0.420423	0.969068	0.00277829	-0.0184608	0.245287	0.0184608	0.238372	0.0172588	0.0785297	-0.000325157	0.231925	0.000325157	0.225599	-0.000520825	0.879951	0.000520825	0.873048	FALSE
chr2	218568272	C	A	chr2_218568272_C_A	-0.0547177	0.238709	0.0547177	0.232403	0.0181528	0.255803	-0.00101577	0.231602	0.00101577	0.227099	0.975472	0.00163824	-0.0533326	0.0963393	0.0533326	0.0926464	0.0177075	0.0761823	-0.00098997	0.120844	0.00098997	0.117758	-0.00144815	0.728319	0.00144815	0.719406	FALSE
chr2	218568550	T	G	chr2_218568550_T_G	0.0721391	0.174863	0.0721391	0.179466	0.019381	0.224557	0.00135537	0.187551	0.00135537	0.191221	0.991905	0.000180858	0.0715383	0.0673749	0.0715383	0.0700964	0.0192237	0.0652405	0.00134405	0.0956528	0.00134405	0.0980069	0.000960668	0.786587	0.000960668	0.794822	FALSE
chr2	218568634	A	C	chr2_218568634_A_C	0.0959937	0.133497	0.0980243	0.136252	0.0697371	0.0141841	0.00682414	0.0618599	0.00694796	0.0623729	0.991251	0.000209899	0.0952922	0.0521275	0.0972936	0.0537483	0.0691375	0.00315868	0.00677399	0.0290286	0.00689603	0.0296818	0.00114963	0.76019	0.00118138	0.765814	TRUE
chr2	218568666	A	C	chr2_218568666_A_C	0.000354376	0.753902	0.00817715	0.755199	0.00663331	0.821742	-3.95125e-06	0.788439	5.58164e-05	0.789227	0.989352	0.000304173	0.000343234	0.391103	0.00809115	0.392945	0.00656334	0.265945	-3.95416e-06	0.484921	5.5237e-05	0.486511	1.58788e-05	0.963026	0.000114327	0.964653	FALSE
chr2	218568874	G	A	chr2_218568874_G_A	-0.0428066	0.227201	0.0596929	0.223298	0.0161168	0.30531	-0.000791136	0.244097	0.000988219	0.240846	0.978494	0.00123722	-0.0418832	0.0925113	0.0583971	0.090302	0.0157681	0.0907083	-0.00077378	0.12807	0.000966516	0.125995	-0.00101942	0.730393	0.00143862	0.723499	FALSE
chr2	218569165	C	A	chr2_218569165_C_A	0.377904	0.00987047	0.377904	0.0103092	0.087043	0.00721736	0.0333615	0.0076582	0.0333615	0.00798382	0.933406	0.0158784	0.353222	0.00346663	0.353222	0.00376897	0.0813251	0.00178753	0.0312139	0.00354728	0.0312139	0.00379685	0.0158931	0.14011	0.0158931	0.143615	TRUE
chr2	218569322	A	G	chr2_218569322_A_G	0.20347	0.0413055	0.20347	0.0426093	0.0280973	0.121846	0.00610214	0.0636571	0.00610214	0.0651417	0.881055	0.0534632	0.179038	0.0178617	0.179038	0.0187377	0.0248197	0.0427026	0.0053811	0.0338396	0.0053811	0.0352224	0.0132398	0.186273	0.0132398	0.191449	TRUE
chr2	218642579	C	T	chr2_218642579_C_T	0.00338479	0.758443	0.00778013	0.761553	0.00646155	0.830611	2.78822e-05	0.793551	5.17113e-05	0.797702	0.465557	0.273926	0.00190759	0.54134	0.00363334	0.545436	0.0030885	0.457647	1.52554e-05	0.608927	2.46025e-05	0.614049	0.000835226	0.666103	0.00192451	0.669647	FALSE
chr2	218648242	T	C	chr2_218648242_T_C	0.0227606	0.471222	0.0227606	0.480362	0.0101323	0.569156	0.000222622	0.507658	0.000222622	0.517579	0.484309	0.262332	0.0109352	0.330589	0.0109352	0.338543	0.00493282	0.335155	0.000107429	0.375905	0.000107429	0.384323	0.0057259	0.380551	0.0057259	0.389228	FALSE
chr2	218659366	C	T	chr2_218659366_C_T	0.0133534	0.621277	0.0133534	0.630509	0.00597582	0.870817	8.59438e-05	0.703556	8.59438e-05	0.713645	0.88569	0.0506303	0.0118281	0.34905	0.0118281	0.357245	0.00528923	0.317065	7.60878e-05	0.467676	7.60878e-05	0.477057	0.000800292	0.818868	0.000800292	0.826538	FALSE
chr2	218659478	T	C	chr2_218659478_T_C	0.0702741	0.177768	0.0702741	0.183234	0.0245267	0.150624	0.00171015	0.154635	0.00171015	0.157955	0.901004	0.0381106	0.063503	0.0756164	0.063503	0.0785386	0.0221009	0.0510317	0.00154564	0.0835281	0.00154564	0.085823	0.00367118	0.48385	0.00367118	0.492947	FALSE
chr2	218659583	G	A	chr2_218659583_G_A	0.113942	0.0920408	0.113942	0.0944708	0.0165578	0.310075	0.0018255	0.145921	0.0018255	0.148956	0.906871	0.0328231	0.103447	0.0381356	0.103447	0.039886	0.0150031	0.10285	0.0016557	0.0785722	0.0016557	0.0808163	0.00587199	0.357287	0.00587199	0.36592	FALSE
chr2	218671404	G	A	chr2_218671404_G_A	0.0131483	0.623978	0.0131483	0.632162	0.00457115	0.967104	6.0181e-05	0.759406	6.0181e-05	0.767389	0.74783	0.137673	0.00970787	0.340958	0.00970787	0.349431	0.00344292	0.424991	4.47032e-05	0.495016	4.47032e-05	0.50514	0.00198168	0.64971	0.00198168	0.658007	FALSE
chr2	218672243	A	C	chr2_218672243_A_C	0.00208137	0.683378	0.0115922	0.684223	0.0207538	0.202045	8.2948e-06	0.563485	0.000204474	0.564284	0.863047	0.0627815	0.00156959	0.386878	0.00975518	0.387749	0.0180279	0.0734453	4.24122e-06	0.331725	0.000173087	0.333097	0.00026994	0.810793	0.000943201	0.812751	FALSE
chr2	218672452	G	A	chr2_218672452_G_A	-0.0334257	0.382759	0.0334257	0.375902	0.0104571	0.550752	-0.000406681	0.426889	0.000406681	0.419892	0.752526	0.134305	-0.0243506	0.204163	0.0243506	0.198597	0.00771929	0.228011	-0.000292401	0.265776	0.000292401	0.259378	-0.00520984	0.435651	0.00520984	0.427627	FALSE
chr2	218672501	G	A	chr2_218672501_G_A	0.00175411	0.658949	0.0125852	0.662896	0.00588403	0.879883	6.61958e-06	0.737393	7.98525e-05	0.741448	0.706174	0.157529	0.00100194	0.415469	0.00850511	0.41978	0.00413865	0.377447	3.25545e-06	0.522232	5.39872e-05	0.527934	0.000433492	0.649802	0.00225956	0.653989	FALSE
chr2	218672514	A	T	chr2_218672514_A_T	-0.00560281	0.721778	0.0101291	0.718443	0.00639	0.819416	-6.76144e-05	0.756043	9.59709e-05	0.752572	0.690161	0.164575	-0.00368225	0.457135	0.00682091	0.454094	0.00438892	0.371877	-4.5084e-05	0.540362	6.47442e-05	0.53728	-0.00109405	0.696491	0.00183718	0.693164	FALSE
chr2	218687869	C	T	chr2_218687869_C_T	0.00968783	0.702007	0.00968783	0.710043	0.00706258	0.788834	6.91915e-05	0.735672	6.91915e-05	0.744743	0.315499	0.392055	0.00313035	0.559651	0.00313035	0.56868	0.00221868	0.538688	2.2218e-05	0.612162	2.2218e-05	0.621651	0.00245963	0.598542	0.00245963	0.607417	FALSE
chr2	218710704	G	C	chr2_218710704_G_C	0.0620055	0.206277	0.0620055	0.211615	0.0202005	0.207458	0.00125912	0.194919	0.00125912	0.198966	0.967175	0.00316362	0.060015	0.0817631	0.060015	0.0847759	0.0195402	0.0628135	0.00121878	0.100694	0.00121878	0.103389	0.00177208	0.673158	0.00177208	0.681547	FALSE
chr2	218710849	T	C	chr2_218710849_T_C	-0.215788	0.0351394	0.215788	0.0341599	0.05111	0.033182	-0.0111064	0.0314971	0.0111064	0.0308754	0.97726	0.00143521	-0.210841	0.0128361	0.210841	0.012136	0.0499509	0.00840526	-0.0108525	0.0149346	0.0108525	0.0143964	-0.00565762	0.384279	0.00565762	0.375466	TRUE
chr2	218711069	C	T	chr2_218711069_C_T	-0.000677731	0.678491	0.0111652	0.67874	0.0119492	0.468132	1.66225e-05	0.630785	0.000131771	0.63273	0.963285	0.004161	-0.000692116	0.341396	0.0107934	0.342523	0.0115149	0.143622	1.56739e-05	0.361551	0.00012737	0.363745	-6.35153e-05	0.913943	0.000333455	0.915173	FALSE
chr2	218802504	A	G	chr2_218802504_A_G	0.00115621	0.630143	0.0128408	0.632246	0.0159443	0.306826	3.74111e-06	0.522382	0.00019659	0.52338	0.865457	0.0553664	0.000683698	0.320358	0.0111191	0.320578	0.0137677	0.111124	-7.21228e-07	0.303375	0.000170392	0.303028	0.000288994	0.807168	0.000886038	0.807868	FALSE
chr2	218802690	T	C	chr2_218802690_T_C	0.00591983	0.680868	0.0116341	0.680746	0.0115231	0.486909	0.000108479	0.637671	0.000157762	0.637931	0.863865	0.0567487	0.00502125	0.383717	0.00980387	0.382789	0.00992403	0.174447	9.147e-05	0.401435	0.000132607	0.400174	0.000444607	0.810176	0.000965432	0.80849	FALSE
chr2	218802740	T	A	chr2_218802740_T_A	0.0548547	0.241866	0.0548547	0.248504	0.0107521	0.530345	0.000610227	0.314589	0.000610227	0.322637	0.862116	0.0572777	0.0477422	0.109084	0.0477422	0.112876	0.0092487	0.187885	0.000527913	0.177528	0.000527913	0.183067	0.00364101	0.495794	0.00364101	0.504923	FALSE
chr2	218802787	T	A	chr2_218802787_T_A	-0.0102154	0.184007	0.0740295	0.184385	0.0206378	0.204524	-0.000495444	0.189112	0.00156517	0.190269	0.852386	0.0643989	-0.00841007	0.0860692	0.0639855	0.0864849	0.017622	0.076019	-0.000430852	0.10742	0.00136085	0.107943	-0.00162758	0.402988	0.00563539	0.401776	FALSE
chr2	218847738	C	A	chr2_218847738_C_A	0.00344246	0.75743	0.00755567	0.761463	0.00967984	0.596796	3.39066e-05	0.740334	7.57447e-05	0.744918	0.793498	0.11472	0.0027169	0.475251	0.00603961	0.478817	0.00768283	0.226757	2.68371e-05	0.506654	6.06422e-05	0.50998	0.000468425	0.810146	0.000900329	0.813326	FALSE
chr2	218848115	T	C	chr2_218848115_T_C	0.0249045	0.453857	0.0249045	0.462087	0.00743886	0.759667	0.000186552	0.546173	0.000186552	0.555775	0.75167	0.13691	0.0182464	0.244063	0.0182464	0.251035	0.0055978	0.303139	0.000137022	0.341393	0.000137022	0.350302	0.00382044	0.493556	0.00382044	0.502242	FALSE
chr2	218859473	T	C	chr2_218859473_T_C	-0.0316232	0.391415	0.0316232	0.383915	0.0124461	0.445335	-0.000394544	0.410591	0.000394544	0.402512	0.84317	0.0810164	-0.026833	0.189216	0.026833	0.1839	0.0104637	0.162122	-0.000333265	0.237189	0.000333265	0.231226	-0.00256602	0.604016	0.00256602	0.594755	FALSE
chr2	218860143	T	C	chr2_218860143_T_C	-0.00017138	0.762114	0.00797112	0.760966	0.00626993	0.851427	-1.02982e-05	0.805557	5.20534e-05	0.803847	0.759126	0.135063	-0.000230589	0.452028	0.00600686	0.450719	0.00475694	0.344537	-8.47605e-06	0.544079	3.92275e-05	0.54221	3.17576e-05	0.780628	0.00108929	0.78029	FALSE
chr2	218898578	C	T	chr2_218898578_C_T	-0.032426	0.389529	0.0331669	0.382527	0.011579	0.485066	-0.000413693	0.418727	0.000419517	0.411872	0.838284	0.0861914	-0.027665	0.19757	0.0282526	0.192661	0.00974291	0.176974	-0.000352739	0.251144	0.000357358	0.246265	-0.00247868	0.607725	0.0025549	0.599137	FALSE
chr2	218908593	G	C	chr2_218908593_G_C	-0.0176369	0.590506	0.0176369	0.582804	0.00446854	0.970899	-8.94496e-05	0.740551	8.94496e-05	0.732233	0.801774	0.109429	-0.0144066	0.342814	0.0144066	0.334964	0.00360267	0.415225	-7.32685e-05	0.505566	7.32685e-05	0.495814	-0.00173079	0.709715	0.00173079	0.702325	FALSE
chr2	218981606	C	A	chr2_218981606_C_A	-0.050476	0.263975	0.050476	0.257906	0.0135231	0.397596	-0.000731998	0.299847	0.000731998	0.293912	0.737512	0.143266	-0.0379149	0.141017	0.0379149	0.136425	0.00993777	0.172229	-0.000549741	0.185349	0.000549741	0.180471	-0.00705019	0.334559	0.00705019	0.327304	FALSE
chr2	218982027	G	A	chr2_218982027_G_A	0.0402493	0.314177	0.0402493	0.321729	0.0139093	0.377994	0.000555237	0.324245	0.000555237	0.331766	0.802134	0.106567	0.0319538	0.152408	0.0319538	0.157539	0.0111105	0.14985	0.000438027	0.189167	0.000438027	0.194621	0.00449688	0.444408	0.00449688	0.45348	FALSE
chr2	218982293	G	C	chr2_218982293_G_C	0.00866079	0.724939	0.00866079	0.732648	0.00975734	0.592284	8.78585e-05	0.688888	8.78585e-05	0.698196	0.757565	0.131516	0.00671732	0.407469	0.00671732	0.416298	0.00740692	0.2377	6.81277e-05	0.438101	6.81277e-05	0.447633	0.00107182	0.767328	0.00107182	0.775485	FALSE
chr2	219001848	C	T	chr2_219001848_C_T	-0.0354591	0.25056	0.0643667	0.248061	0.0214737	0.191727	-0.00084754	0.240715	0.00157076	0.23861	0.880507	0.0542103	-0.0308993	0.122673	0.0572027	0.121303	0.0189612	0.0674062	-0.000739504	0.137049	0.00139781	0.136064	-0.00227067	0.528602	0.0037347	0.524784	FALSE
chr2	219002107	C	T	chr2_219002107_C_T	-0.0503985	0.284414	0.0508428	0.279049	0.0282693	0.117641	-0.00132839	0.232031	0.00134628	0.228582	0.882503	0.052884	-0.044333	0.142516	0.0447367	0.139	0.0250503	0.0407966	-0.00116951	0.133387	0.00118577	0.131158	-0.00318847	0.551652	0.00320752	0.544557	FALSE
chr2	219003255	T	C	chr2_219003255_T_C	0.0247041	0.444968	0.0247041	0.453639	0.0108718	0.525072	0.000278409	0.454825	0.000278409	0.464521	0.909486	0.0313939	0.0225504	0.199392	0.0225504	0.205192	0.00988635	0.172982	0.000254116	0.251984	0.000254116	0.259052	0.00110675	0.763592	0.00110675	0.771639	FALSE
chr2	219010330	C	T	chr2_219010330_C_T	-0.222521	0.0332214	0.222521	0.0321014	0.0368029	0.069485	-0.00838722	0.0423235	0.00838722	0.0415035	0.523747	0.240832	-0.116312	0.0352633	0.116312	0.0337081	0.0191942	0.0658646	-0.00437416	0.0375516	0.00437416	0.0364744	-0.0544215	0.022998	0.0544215	0.0224252	TRUE
chr2	219029850	C	T	chr2_219029850_C_T	-0.0604442	0.133384	0.0954494	0.131534	0.0180826	0.254094	-0.00115106	0.16961	0.00176314	0.167791	0.736313	0.146704	-0.0447492	0.074268	0.0709602	0.0730462	0.0133247	0.116723	-0.000854548	0.107156	0.00131285	0.105337	-0.0086222	0.174538	0.0144465	0.172629	FALSE
chr2	219041344	C	A	chr2_219041344_C_A	0.00444653	0.768675	0.00718118	0.770485	0.00943966	0.609332	5.5726e-05	0.736337	7.85295e-05	0.738796	0.77101	0.127732	0.00348077	0.467792	0.00548766	0.469496	0.00727977	0.243226	4.34972e-05	0.493237	6.01948e-05	0.4954	0.000498595	0.793664	0.000965432	0.795182	FALSE
chr2	219041843	C	T	chr2_219041843_C_T	-0.0620802	0.207793	0.0620802	0.202114	0.0204132	0.208328	-0.00127093	0.193819	0.00127093	0.189913	0.818373	0.0986417	-0.0506467	0.100472	0.0506467	0.0969908	0.0166627	0.0829678	-0.00103392	0.113807	0.00103392	0.110829	-0.00626102	0.359999	0.00626102	0.351618	FALSE
chr2	219041979	A	G	chr2_219041979_A_G	-0.000919974	0.832487	0.00514903	0.834162	0.00859921	0.665494	-8.35752e-06	0.835306	3.96775e-05	0.836934	0.761992	0.133018	-0.0008269	0.534277	0.00392662	0.535381	0.00657247	0.268286	-7.22527e-06	0.580624	3.01947e-05	0.581516	-9.84486e-05	0.838984	0.000711371	0.84121	FALSE
chr2	219041992	T	C	chr2_219041992_T_C	0.0478625	0.261231	0.0478625	0.268352	0.0149072	0.344395	0.000764048	0.272831	0.000764048	0.278961	0.762898	0.132667	0.0361093	0.133589	0.0361093	0.138229	0.0113285	0.145797	0.00057451	0.165292	0.00057451	0.16991	0.0069184	0.327498	0.0069184	0.33556	FALSE
chr2	219050217	A	T	chr2_219050217_A_T	0.0164036	0.572039	0.0164036	0.580535	0.00634373	0.848932	0.000100827	0.666523	0.000100827	0.675433	0.398479	0.317995	0.0063685	0.425864	0.0063685	0.434571	0.0025465	0.501602	3.93152e-05	0.517755	3.93152e-05	0.527425	0.00413008	0.466822	0.00413008	0.475261	FALSE
chr2	219057847	C	A	chr2_219057847_C_A	0.0333273	0.325623	0.0390539	0.332252	0.0113462	0.498779	0.000386256	0.367759	0.000456845	0.373668	0.844296	0.0824591	0.0276899	0.1551	0.0326375	0.158702	0.0095616	0.179334	0.000319838	0.212509	0.000380825	0.216668	0.00304238	0.520935	0.00342982	0.527294	FALSE
chr2	219058113	A	G	chr2_219058113_A_G	0.0455493	0.292593	0.0455493	0.300161	0.019547	0.220045	0.000908116	0.265087	0.000908116	0.270248	0.885949	0.0500345	0.0401049	0.138343	0.0401049	0.143247	0.0172904	0.0773403	0.000798609	0.148958	0.000798609	0.153633	0.00282802	0.561374	0.00282802	0.570767	FALSE
chr2	219058132	C	G	chr2_219058132_C_G	0.219661	0.0316848	0.219661	0.0327521	0.0573811	0.0245973	0.0127117	0.0258988	0.0127117	0.0265346	0.897983	0.0404527	0.197544	0.0128443	0.197544	0.0136015	0.0514202	0.00775958	0.0114039	0.0129666	0.0114039	0.0135225	0.012495	0.182955	0.012495	0.188374	TRUE
chr2	219058317	C	T	chr2_219058317_C_T	-0.0485422	0.28441	0.0485422	0.277914	0.0103684	0.554484	-0.000525805	0.36526	0.000525805	0.358801	0.866931	0.0634639	-0.0422579	0.13475	0.0422579	0.130506	0.00900198	0.192378	-0.000458217	0.209858	0.000458217	0.204563	-0.00338854	0.536142	0.00338854	0.526973	FALSE
chr2	219061090	C	T	chr2_219061090_C_T	-0.00167353	0.620617	0.0144429	0.619506	0.0127368	0.429812	-4.63967e-05	0.578582	0.000176104	0.577257	0.794927	0.115033	-0.0016659	0.341693	0.0114755	0.341736	0.0101721	0.168149	-4.06829e-05	0.356095	0.00014075	0.356665	-3.81092e-05	0.717155	0.00151801	0.716373	FALSE
chr2	219104147	G	A	chr2_219104147_G_A	0.00668733	0.635351	0.0129939	0.640649	0.00571752	0.895972	4.26251e-05	0.721943	7.7523e-05	0.727254	0.610162	0.2012	0.00386352	0.382597	0.00783348	0.388371	0.0034725	0.423398	2.46399e-05	0.496266	4.66078e-05	0.503087	0.00164663	0.563381	0.00283437	0.56896	FALSE
chr2	219104363	G	C	chr2_219104363_G_C	-0.188593	0.0435719	0.188593	0.0423377	0.0291448	0.110174	-0.00552213	0.0608621	0.00552213	0.0598517	0.65209	0.183109	-0.122628	0.0320182	0.122628	0.0305376	0.0189445	0.0671027	-0.00358007	0.0437933	0.00358007	0.042513	-0.0387189	0.0412854	0.0387189	0.0405495	TRUE
chr2	219104375	A	G	chr2_219104375_A_G	-0.0205165	0.51867	0.0205165	0.510002	0.015112	0.336946	-0.000333332	0.450677	0.000333332	0.442965	0.651725	0.183276	-0.0136111	0.303956	0.0136111	0.296594	0.00986191	0.173394	-0.000220944	0.298148	0.000220944	0.290757	-0.0039967	0.488358	0.0039967	0.479223	FALSE
chr2	219109430	G	T	chr2_219109430_G_T	0.0453042	0.282365	0.0453042	0.289718	0.02785	0.121197	0.00129091	0.195284	0.00129091	0.199768	0.604683	0.19996	0.0288966	0.171828	0.0288966	0.177426	0.0170573	0.0815923	0.000834567	0.135998	0.000834567	0.140271	0.00895883	0.255277	0.00895883	0.262232	FALSE
chr2	219159928	G	T	chr2_219159928_G_T	0.00753328	0.505886	0.0223071	0.508561	0.00603983	0.87397	5.39397e-05	0.629435	0.000136057	0.632224	0.812716	0.103655	0.00549044	0.264546	0.0178807	0.266504	0.00489767	0.335887	3.99171e-05	0.393534	0.000108682	0.395566	0.00101624	0.623563	0.0024104	0.625851	FALSE
chr2	219160400	T	C	chr2_219160400_T_C	0.0169109	0.499589	0.0235667	0.505467	0.0121689	0.454776	0.000214664	0.492581	0.00029921	0.498065	0.954207	0.00689043	0.0162808	0.24498	0.0225544	0.249851	0.0116088	0.140775	0.000206639	0.284703	0.00028633	0.289228	0.000528764	0.827165	0.000754244	0.833173	FALSE
chr2	219170859	A	G	chr2_219170859_A_G	-0.0192522	0.269079	0.0548176	0.266956	0.0107919	0.525096	-0.00033776	0.339642	0.00069786	0.337119	0.397401	0.31959	-0.00537757	0.24972	0.0217677	0.247923	0.00413141	0.38519	-0.000103749	0.301646	0.000269799	0.299406	-0.00533528	0.203848	0.0135732	0.202085	FALSE
chr2	219171668	A	G	chr2_219171668_A_G	0.00199358	0.715394	0.00979669	0.716728	0.00683528	0.807129	1.18292e-05	0.751714	6.84242e-05	0.753078	0.225017	0.497151	-5.74074e-05	0.634398	0.00198243	0.634358	0.0015292	0.626332	-8.18835e-07	0.677771	1.39279e-05	0.677383	0.000420789	0.62551	0.00227543	0.626683	FALSE
chr2	219176369	G	A	chr2_219176369_G_A	-0.0930165	0.128223	0.0930165	0.124307	0.012657	0.433629	-0.00120058	0.203275	0.00120058	0.199015	0.714145	0.157136	-0.0667834	0.073966	0.0667834	0.0709633	0.00906283	0.190679	-0.000864366	0.130238	0.000864366	0.126679	-0.015431	0.152594	0.015431	0.148916	FALSE
chr2	219176711	C	A	chr2_219176711_C_A	0.0502957	0.279103	0.0505336	0.285015	0.0210899	0.200103	0.00119729	0.247977	0.00120045	0.251399	0.923021	0.0226521	0.0465476	0.133832	0.0467672	0.137794	0.0194832	0.0651152	0.00110884	0.142798	0.00111176	0.145826	0.00200232	0.652553	0.0020182	0.658756	FALSE
chr2	219176733	C	T	chr2_219176733_C_T	-0.0238841	0.467409	0.0238841	0.458717	0.00958593	0.603389	-0.000225379	0.505794	0.000225379	0.495775	0.927998	0.0195265	-0.0221744	0.212513	0.0221744	0.206355	0.0088902	0.194361	-0.000209161	0.284	0.000209161	0.276607	-0.00109087	0.780344	0.00109087	0.772719	FALSE
chr2	219177206	C	T	chr2_219177206_C_T	0.0101929	0.402177	0.0317026	0.404371	0.0116733	0.484941	-1.34969e-05	0.440155	0.000388272	0.442639	0.978881	0.00112185	0.0102499	0.181604	0.0309167	0.183367	0.0113927	0.147321	-8.77758e-06	0.244113	0.000377072	0.245873	0.000149261	0.829141	0.000790765	0.830667	FALSE
chr2	219177905	A	C	chr2_219177905_A_C	0.0136303	0.527158	0.0196283	0.531635	0.0128081	0.424461	0.000207718	0.499688	0.000256693	0.504191	0.982654	0.000774574	0.0134534	0.245367	0.019336	0.247376	0.0125835	0.128846	0.000204804	0.279018	0.000252799	0.281161	0.000247709	0.909152	0.000342982	0.910924	FALSE
chr2	219177953	G	A	chr2_219177953_G_A	-0.0150771	0.643874	0.0150771	0.635795	0.025866	0.139182	-0.000440642	0.463881	0.000440642	0.456884	0.981568	0.000859502	-0.0148721	0.342311	0.0148721	0.335267	0.0254007	0.0398283	-0.000434563	0.265804	0.000434563	0.259636	-0.000219128	0.94412	0.000219128	0.94024	FALSE
chr2	219186954	A	G	chr2_219186954_A_G	0.00221089	0.352896	0.0374876	0.35632	0.0145194	0.358725	-0.000104737	0.353585	0.000606634	0.357888	0.219321	0.507033	0.000219435	0.406054	0.00773809	0.410261	0.00327576	0.446312	-2.28291e-05	0.382339	0.000128788	0.387282	0.000782825	0.273366	0.00946218	0.276852	FALSE
chr2	219187367	A	G	chr2_219187367_A_G	0.0974346	0.112083	0.106442	0.114173	0.0208133	0.199246	0.00214352	0.135809	0.00230069	0.137412	0.28088	0.429165	0.0286993	0.168098	0.0311092	0.172346	0.00583295	0.296002	0.000626728	0.160779	0.000668779	0.164061	0.0249615	0.0775993	0.0272131	0.0787774	FALSE
chr2	219207081	C	G	chr2_219207081_C_G	0.141215	0.0678346	0.141215	0.0697655	0.0359988	0.0726414	0.00531775	0.0637046	0.00531775	0.0649186	0.951493	0.00761691	0.134353	0.0256707	0.134353	0.0270175	0.0342385	0.0212171	0.00505725	0.0317152	0.00505725	0.0327043	0.0048351	0.409327	0.0048351	0.418952	TRUE
chr2	219218557	C	T	chr2_219218557_C_T	-0.00453532	0.783876	0.00709808	0.778339	0.00783803	0.725617	-4.04034e-05	0.789869	5.54146e-05	0.783973	0.807738	0.107857	-0.00371677	0.464183	0.00575419	0.458342	0.00634198	0.273576	-3.30497e-05	0.523167	4.49838e-05	0.516701	-0.000387443	0.849954	0.000676437	0.844736	FALSE
chr2	219218731	G	T	chr2_219218731_G_T	0.209631	0.0419313	0.209631	0.0433782	0.0933246	0.00569354	0.0205272	0.0179355	0.0205272	0.0185462	0.876887	0.0574776	0.184889	0.0177305	0.184889	0.018685	0.0818947	0.00175502	0.0181155	0.00916942	0.0181155	0.00957185	0.0132667	0.182743	0.0132667	0.187534	TRUE
chr2	219218933	C	T	chr2_219218933_C_T	0.040403	0.342888	0.040403	0.349796	0.0157866	0.32058	0.000786252	0.336198	0.000786252	0.343158	0.893858	0.0434216	0.0360081	0.163109	0.0360081	0.167503	0.0141071	0.109707	0.000701149	0.190231	0.000701149	0.194857	0.00226114	0.632034	0.00226114	0.640714	FALSE
chr2	219219092	A	G	chr2_219219092_A_G	0.0437328	0.296081	0.0437328	0.303315	0.0138673	0.381058	0.000636729	0.309157	0.000636729	0.316355	0.898088	0.0400188	0.0393636	0.130195	0.0393636	0.134956	0.012485	0.128598	0.000574709	0.170331	0.000574709	0.175551	0.00225956	0.612396	0.00225956	0.621809	FALSE
chr2	219229250	C	A	chr2_219229250_C_A	-0.00184127	0.759851	0.00781074	0.758493	0.00410747	0.987005	-8.52121e-06	0.869248	2.96008e-05	0.868159	0.88904	0.0473658	-0.00166095	0.438736	0.00693828	0.437344	0.00365102	0.410061	-7.67866e-06	0.604951	2.63135e-05	0.60365	-0.000146085	0.880708	0.000508122	0.880769	FALSE
chr2	219229585	G	A	chr2_219229585_G_A	0.0258001	0.481078	0.0258001	0.48938	0.0113009	0.499219	0.000330313	0.49273	0.000330313	0.501	0.970472	0.00228239	0.0250611	0.227533	0.0250611	0.234469	0.0109758	0.152368	0.00032122	0.278164	0.00032122	0.286079	0.000662146	0.845005	0.000662146	0.852475	FALSE
chr2	219229951	T	G	chr2_219229951_T_G	0.083152	0.155471	0.083152	0.159739	0.0388983	0.0637138	0.00360525	0.10369	0.00360525	0.105694	0.969314	0.00256229	0.0805307	0.0612918	0.0805307	0.0638902	0.037673	0.0174828	0.00348639	0.051963	0.00348639	0.0534828	0.00227702	0.615574	0.00227702	0.624393	FALSE
chr2	219245533	C	G	chr2_219245533_C_G	0.0112696	0.382374	0.033222	0.384233	0.017331	0.291695	0.000422088	0.332281	0.000721695	0.333432	0.892148	0.0454965	0.00996504	0.173571	0.0296152	0.174629	0.015436	0.0996272	0.000375016	0.185522	0.000642942	0.18629	0.000698668	0.664954	0.00192769	0.666914	FALSE
chr2	219248043	G	A	chr2_219248043_G_A	0.0239363	0.46102	0.0239363	0.469659	0.00873727	0.654887	0.00019322	0.521377	0.00019322	0.531812	0.814626	0.102842	0.0195612	0.226712	0.0195612	0.233661	0.0070996	0.246985	0.000157544	0.309141	0.000157544	0.317363	0.00221351	0.62104	0.00221351	0.629561	FALSE
chr2	219253809	G	C	chr2_219253809_G_C	0.00657248	0.731882	0.00899226	0.735567	0.00702197	0.784691	4.98667e-05	0.761072	6.37676e-05	0.76506	0.894719	0.0419269	0.00592409	0.401123	0.00810041	0.404272	0.00626812	0.27861	4.48012e-05	0.485669	5.72982e-05	0.489794	0.000346158	0.88596	0.00045731	0.888307	FALSE
chr2	219254060	T	G	chr2_219254060_T_G	0.025068	0.341102	0.0368728	0.346667	0.0177196	0.266759	0.00029704	0.307415	0.000597093	0.311316	0.910901	0.0292017	0.0224698	0.150428	0.0334298	0.153664	0.016209	0.0886556	0.000265122	0.167405	0.000543699	0.170226	0.00141957	0.667414	0.00182606	0.67454	FALSE
chr2	219254636	A	C	chr2_219254636_A_C	0.0199748	0.507325	0.0199748	0.516249	0.0115552	0.485316	0.000228832	0.505922	0.000228832	0.515183	0.846107	0.0809088	0.0167816	0.257951	0.0167816	0.264828	0.00978504	0.174942	0.000192308	0.299446	0.000192308	0.306866	0.00170697	0.679026	0.00170697	0.688468	FALSE
chr2	219279688	G	C	chr2_219279688_G_C	-0.00948233	0.722998	0.0104372	0.717539	0.01107	0.51219	-0.000128992	0.685049	0.000136303	0.678345	0.96519	0.00360565	-0.0091495	0.404687	0.0100804	0.398506	0.0106692	0.158136	-0.00012447	0.424029	0.000131597	0.417717	-0.000284231	0.927175	0.000303285	0.923246	FALSE
chr2	219287210	A	G	chr2_219287210_A_G	0.118861	0.0867531	0.118861	0.0891917	0.0267291	0.130307	0.00327901	0.0940628	0.00327901	0.0959879	0.325843	0.381814	0.0402691	0.122444	0.0402691	0.126888	0.00901561	0.196702	0.00114785	0.107386	0.00114785	0.110721	0.0308764	0.0576103	0.0308764	0.0588455	FALSE
chr2	219287381	C	A	chr2_219287381_C_A	-0.00907728	0.739901	0.00907728	0.731541	0.00921616	0.625433	-9.10211e-05	0.729437	9.10211e-05	0.720363	0.283597	0.426872	-0.00260847	0.623448	0.00260847	0.614754	0.00252453	0.50835	-2.51534e-05	0.636524	2.51534e-05	0.627399	-0.00227861	0.642126	0.00227861	0.632623	FALSE
chr2	219287637	T	C	chr2_219287637_T_C	0.133096	0.0736941	0.133096	0.0758588	0.0263146	0.134171	0.00366392	0.0871077	0.00366392	0.0888327	0.345004	0.364465	0.0472958	0.104352	0.0472958	0.108436	0.00917782	0.191765	0.00131853	0.0981733	0.00131853	0.100893	0.0348921	0.0477892	0.0348921	0.0489634	FALSE
chr2	219294566	G	C	chr2_219294566_G_C	0.0414045	0.298328	0.0414045	0.305673	0.0149534	0.353634	0.000603251	0.303231	0.000603251	0.310787	0.737692	0.145542	0.0304395	0.155374	0.0304395	0.160886	0.0110846	0.154583	0.000445614	0.186131	0.000445614	0.191873	0.00608	0.351719	0.00608	0.360297	FALSE
chr2	219298785	C	T	chr2_219298785_C_T	-0.084254	0.14522	0.084254	0.141358	0.0175677	0.262706	-0.00147662	0.17449	0.00147662	0.171092	0.777284	0.122588	-0.0652746	0.0759397	0.0652746	0.0729833	0.0136386	0.112443	-0.00114148	0.106553	0.00114148	0.103825	-0.0108865	0.227492	0.0108865	0.221799	FALSE
chr2	219298868	C	T	chr2_219298868_C_T	-0.243855	0.0298712	0.243855	0.0288504	0.0499227	0.0348323	-0.0126134	0.0294446	0.0126134	0.0289238	0.79963	0.108983	-0.193557	0.0159278	0.193557	0.0152965	0.0397894	0.0148677	-0.00997419	0.0176661	0.00997419	0.0170586	-0.0306064	0.0714266	0.0306064	0.0699467	TRUE
chr2	219308009	A	G	chr2_219308009_A_G	0.00520166	0.760005	0.00767995	0.763435	0.00891277	0.643773	2.87338e-05	0.766646	5.78646e-05	0.769787	0.59651	0.205843	0.00300823	0.493026	0.00448816	0.496522	0.00542919	0.317775	1.66708e-05	0.536984	3.45245e-05	0.540234	0.00111787	0.689589	0.00169268	0.693474	FALSE
chr2	219308313	G	A	chr2_219308313_G_A	0.0367973	0.31835	0.0407673	0.324443	0.0112965	0.499839	0.00038739	0.377548	0.000444917	0.383385	0.780471	0.121687	0.0282926	0.16235	0.0314556	0.166336	0.00883692	0.197073	0.000298275	0.225039	0.000344107	0.229353	0.00488273	0.411386	0.00528606	0.418993	FALSE
chr2	219308330	C	T	chr2_219308330_C_T	-0.0311965	0.250842	0.0534399	0.24722	0.0203336	0.205471	-0.000566132	0.227874	0.00108496	0.224867	0.7818	0.120512	-0.02414	0.128199	0.0420554	0.125981	0.0159382	0.088385	-0.000438672	0.136985	0.000856553	0.135033	-0.0043111	0.35917	0.00652143	0.354566	FALSE
chr2	219308779	C	A	chr2_219308779_C_A	-0.0118174	0.674661	0.0118174	0.666469	0.00731441	0.767443	-8.49848e-05	0.717697	8.49848e-05	0.708759	0.88438	0.0513287	-0.0104789	0.355802	0.0104789	0.347976	0.00647187	0.269798	-7.53603e-05	0.446336	7.53603e-05	0.436793	-0.00067485	0.851526	0.00067485	0.843923	FALSE
chr2	219313239	C	T	chr2_219313239_C_T	-0.00334709	0.771658	0.00767741	0.769339	0.00504351	0.934622	-1.56936e-05	0.839436	3.90358e-05	0.837752	0.592297	0.209628	-0.00198429	0.512665	0.00466	0.511389	0.00297638	0.461576	-9.38699e-06	0.627181	2.36086e-05	0.624684	-0.000784413	0.700392	0.00172126	0.697951	FALSE
chr2	219313713	T	C	chr2_219313713_T_C	0.261347	0.0245472	0.261347	0.0252601	0.0444475	0.0464827	0.0124308	0.0294916	0.0124308	0.0299799	0.76534	0.131174	0.200611	0.0135872	0.200611	0.0143411	0.0341223	0.0216719	0.00955032	0.0176332	0.00955032	0.0183707	0.0366229	0.0472389	0.0366229	0.0480476	TRUE
chr2	219331535	A	G	chr2_219331535_A_G	-0.0188792	0.542875	0.0188792	0.533666	0.0131736	0.420473	-0.000222687	0.537305	0.000222687	0.528233	0.345302	0.360409	-0.00648989	0.445322	0.00648989	0.436458	0.0043841	0.371509	-7.20482e-05	0.455065	7.20482e-05	0.445745	-0.0047303	0.448735	0.0047303	0.439356	FALSE
chr2	219331846	G	T	chr2_219331846_G_T	-0.0308063	0.321415	0.0413327	0.316247	0.0154326	0.322228	-0.000514034	0.312166	0.000668942	0.307963	0.484647	0.261571	-0.0151499	0.23598	0.0205606	0.231212	0.00752623	0.233251	-0.000255717	0.24309	0.000335341	0.23853	-0.00767582	0.254322	0.00991791	0.250052	FALSE
chr2	219331885	C	T	chr2_219331885_C_T	-0.0201894	0.43196	0.0268301	0.426627	0.0129155	0.430642	-0.000285361	0.426173	0.000339812	0.421196	0.500891	0.252861	-0.0104687	0.294104	0.0135625	0.289314	0.0063702	0.273478	-0.000143385	0.315039	0.000168752	0.310116	-0.00473189	0.349525	0.00646268	0.344945	FALSE
chr2	219352313	G	C	chr2_219352313_G_C	-0.00566873	0.712226	0.00952502	0.708272	0.00541537	0.91622	-3.32169e-05	0.795632	5.163e-05	0.791707	0.425416	0.29775	-0.00265664	0.509754	0.00405631	0.504452	0.00233283	0.525866	-1.55767e-05	0.612792	2.22599e-05	0.607809	-0.00139257	0.607023	0.00244057	0.602566	FALSE
chr2	219352702	C	T	chr2_219352702_C_T	0.00945081	0.708514	0.00945081	0.716078	0.00924919	0.625913	8.4068e-05	0.693621	8.4068e-05	0.702676	0.448824	0.282905	0.00423655	0.494957	0.00423655	0.504312	0.00415966	0.377753	3.77544e-05	0.519808	3.77544e-05	0.529853	0.00245328	0.594438	0.00245328	0.6036	FALSE
chr2	219352896	G	T	chr2_219352896_G_T	-0.00710199	0.768593	0.00771695	0.76406	0.00547884	0.908793	-3.99689e-05	0.833678	4.28906e-05	0.82885	0.339773	0.364717	-0.0024304	0.605234	0.0026212	0.598909	0.001879	0.577156	-1.38111e-05	0.686996	1.47176e-05	0.680836	-0.00168633	0.689924	0.00182924	0.684703	FALSE
chr2	219352992	C	T	chr2_219352992_C_T	0.00577055	0.658406	0.0119318	0.66253	0.00524053	0.908465	2.81968e-05	0.771026	5.7979e-05	0.774934	0.289372	0.415463	0.00146727	0.53867	0.00342718	0.542772	0.00149662	0.629472	7.16103e-06	0.645914	1.64493e-05	0.649571	0.00164187	0.544469	0.0031059	0.548967	FALSE
chr2	219358200	C	G	chr2_219358200_C_G	0.0216009	0.167227	0.0917688	0.1673	0.0374497	0.0699576	0.00219215	0.116905	0.00439094	0.116942	0.566716	0.220702	0.0194077	0.116231	0.0575449	0.116552	0.0220341	0.0561457	0.00167887	0.0874891	0.00286811	0.0875564	0.002385	0.148832	0.0181654	0.148534	FALSE
chr2	219358201	C	A	chr2_219358201_C_A	0.00731851	0.181959	0.0700352	0.182438	0.0275389	0.136742	0.000964532	0.152726	0.00197662	0.15317	0.56583	0.221735	0.00530759	0.128565	0.038343	0.129532	0.0158611	0.0969206	0.000555491	0.114677	0.00108909	0.115308	0.00199438	0.150226	0.0160979	0.1508	FALSE
chr2	219358438	A	G	chr2_219358438_A_G	0.0206169	0.492023	0.0206169	0.50117	0.0145409	0.353475	0.000291807	0.431279	0.000291807	0.440754	0.655925	0.181743	0.0135876	0.277559	0.0135876	0.28505	0.00954663	0.180019	0.000192476	0.277984	0.000192476	0.285563	0.00397605	0.462385	0.00397605	0.471559	FALSE
chr2	219358739	G	A	chr2_219358739_G_A	-0.0810375	0.16117	0.0810375	0.157	0.0288254	0.112342	-0.00246068	0.130186	0.00246068	0.12743	0.702415	0.1615	-0.0578318	0.0922176	0.0578318	0.088862	0.0202854	0.0600602	-0.0017604	0.0848746	0.0017604	0.0827877	-0.0131556	0.18609	0.0131556	0.181542	FALSE
chr2	219388901	G	A	chr2_219388901_G_A	0.00224291	0.85618	0.00433537	0.861332	0.00474861	0.964216	1.09689e-05	0.902426	2.09571e-05	0.907488	0.878405	0.056078	0.00199804	0.546372	0.0038452	0.551002	0.00417255	0.37622	9.7549e-06	0.659083	1.85723e-05	0.663734	0.000149261	0.928544	0.000250885	0.933153	FALSE
chr2	219396767	G	A	chr2_219396767_G_A	0.0219098	0.346203	0.0444511	0.345872	0.0114284	0.501278	0.000485986	0.405214	0.000696457	0.405367	0.500278	0.254818	0.0119664	0.262282	0.02263	0.263464	0.00576445	0.300544	0.000256434	0.312498	0.000356723	0.31275	0.00542579	0.274722	0.0112724	0.274338	FALSE
chr2	219397302	C	T	chr2_219397302_C_T	-0.0561932	0.194148	0.0785014	0.191591	0.0184327	0.245989	-0.000881198	0.215627	0.00140311	0.212811	0.670491	0.173087	-0.0413307	0.116573	0.0551776	0.113968	0.012222	0.130936	-0.000646013	0.143326	0.000969969	0.140947	-0.00781079	0.214966	0.0128221	0.212162	FALSE
chr2	219397476	G	A	chr2_219397476_G_A	-0.00459101	0.827286	0.00575107	0.821742	0.005814	0.892854	-2.63118e-05	0.864402	3.38745e-05	0.8585	0.582906	0.213146	-0.00264172	0.575792	0.00330971	0.568823	0.00340146	0.427642	-1.51692e-05	0.656298	1.9524e-05	0.648589	-0.000995602	0.767356	0.00125284	0.761644	FALSE
chr2	219402605	C	A	chr2_219402605_C_A	-0.000658499	0.673072	0.0112535	0.67482	0.00768683	0.736546	-9.95189e-06	0.69199	8.95788e-05	0.694138	0.356478	0.350075	-0.000262672	0.508142	0.00395956	0.509875	0.00270873	0.485281	-4.24597e-06	0.55689	3.12439e-05	0.559062	-0.000192134	0.561548	0.00284707	0.563436	FALSE
chr2	219402790	T	C	chr2_219402790_T_C	-0.00469065	0.821811	0.00576629	0.818945	0.00403249	0.985312	-2.15166e-05	0.893765	2.54657e-05	0.891277	0.514053	0.246046	-0.00232509	0.593927	0.00293536	0.58935	0.00206853	0.553229	-1.06028e-05	0.713211	1.28615e-05	0.70931	-0.00115757	0.743376	0.00139257	0.739672	FALSE
chr2	219403015	C	T	chr2_219403015_C_T	-0.0286786	0.415805	0.0302228	0.409088	0.00977996	0.590999	-0.000298614	0.467258	0.000311016	0.460318	0.615382	0.197831	-0.0177665	0.25793	0.0187259	0.253309	0.00607735	0.284531	-0.00018757	0.318604	0.000195274	0.313406	-0.00599108	0.366711	0.00634994	0.360297	FALSE
chr2	219419051	G	A	chr2_219419051_G_A	-0.0535911	0.265769	0.0535911	0.259477	0.0137662	0.38179	-0.000771009	0.295908	0.000771009	0.289642	0.734781	0.146818	-0.0398561	0.145241	0.0398561	0.140359	0.0101061	0.168046	-0.000573252	0.186881	0.000573252	0.181669	-0.00769011	0.320556	0.00769011	0.312976	FALSE
chr2	219435673	G	A	chr2_219435673_G_A	0.00188676	0.686664	0.0106074	0.687369	0.0098508	0.587289	2.38386e-05	0.659949	0.000105493	0.660812	0.437741	0.29233	0.00126421	0.483718	0.00464663	0.485261	0.00427122	0.371818	1.47217e-05	0.499738	4.59065e-05	0.502005	0.000230243	0.580562	0.00269463	0.580908	FALSE
chr2	219441691	G	T	chr2_219441691_G_T	-0.00990476	0.653998	0.0127673	0.647024	0.00599244	0.872901	-5.249e-05	0.739912	7.21257e-05	0.732426	0.783346	0.122052	-0.00772023	0.355428	0.0100081	0.349302	0.00469512	0.346575	-4.08767e-05	0.474732	5.65706e-05	0.467217	-0.00122743	0.722482	0.0015069	0.715922	FALSE
chr2	219448958	G	C	chr2_219448958_G_C	-0.0190626	0.534985	0.0190626	0.526261	0.0184615	0.25154	-0.000364999	0.418264	0.000364999	0.409767	0.834141	0.0906229	-0.0159082	0.269162	0.0159082	0.262041	0.0153887	0.0957953	-0.000304504	0.246072	0.000304504	0.239368	-0.00167045	0.697972	0.00167045	0.689397	FALSE
chr2	219484029	C	T	chr2_219484029_C_T	-0.00109855	0.849247	0.00458762	0.845065	0.0101875	0.563643	-1.57039e-05	0.813315	4.83417e-05	0.808261	0.625687	0.195383	-0.000831771	0.604996	0.00273551	0.599278	0.00634456	0.273791	-1.09576e-05	0.608597	2.87657e-05	0.602853	-0.000273116	0.791046	0.00105435	0.786689	FALSE
chr2	219497561	C	G	chr2_219497561_C_G	0.00418678	0.650851	0.0121406	0.656097	0.0068344	0.79512	1.47714e-05	0.696675	9.17847e-05	0.702204	0.772547	0.125714	0.00349361	0.35754	0.00931356	0.362805	0.00524761	0.320865	1.33824e-05	0.449551	6.97346e-05	0.455888	0.000438255	0.705421	0.00158153	0.710533	FALSE
chr2	219497835	C	T	chr2_219497835_C_T	-0.0448336	0.289578	0.0448336	0.282873	0.0163549	0.299293	-0.000729826	0.281204	0.000729826	0.275013	0.815576	0.100101	-0.0364146	0.141663	0.0364146	0.136902	0.0133528	0.116455	-0.000592653	0.164658	0.000592653	0.160108	-0.00457151	0.44767	0.00457151	0.438211	FALSE
chr2	219498177	C	G	chr2_219498177_C_G	-0.0427008	0.298397	0.0427008	0.29162	0.0210451	0.200713	-0.000897594	0.241293	0.000897594	0.236718	0.903663	0.036205	-0.0386456	0.131137	0.0386456	0.126706	0.0190448	0.0671569	-0.00081341	0.132857	0.00081341	0.129408	-0.00214364	0.638956	0.00214364	0.629995	FALSE
chr2	219498766	A	G	chr2_219498766_A_G	0.357513	0.0118794	0.357513	0.0124907	0.0514989	0.0326064	0.0191947	0.0169099	0.0191947	0.017432	0.964992	0.00335742	0.345447	0.00414786	0.345447	0.00441555	0.0497082	0.00848629	0.0185498	0.00753773	0.0185498	0.00802007	0.0112358	0.203683	0.0112358	0.209615	TRUE
chr2	219499195	G	A	chr2_219499195_G_A	0.00289886	0.900129	0.00302009	0.90297	0.00333023	0.992477	1.2232e-05	0.943111	1.25577e-05	0.947909	0.855034	0.0722245	0.00253628	0.620493	0.00263768	0.625822	0.00286437	0.476022	1.07187e-05	0.747794	1.09911e-05	0.752789	0.000161964	0.947557	0.000168315	0.952475	FALSE
chr2	219509415	T	C	chr2_219509415_T_C	-0.13807	0.0741591	0.13807	0.0721377	0.0271279	0.124831	-0.00379598	0.0854237	0.00379598	0.0838631	0.577498	0.216604	-0.0796473	0.0598516	0.0796473	0.0573585	0.0156668	0.0910792	-0.00219082	0.0668525	0.00219082	0.0648573	-0.0317624	0.0573653	0.0317624	0.0561859	FALSE
chr2	219510228	T	G	chr2_219510228_T_G	0.032633	0.378959	0.032633	0.387191	0.0142893	0.385207	0.000554335	0.364036	0.000554335	0.371133	0.716198	0.15367	0.0230142	0.206084	0.0230142	0.212319	0.0100615	0.172788	0.000381869	0.229305	0.000381869	0.235309	0.00528606	0.414598	0.00528606	0.422153	FALSE
chr2	219520728	A	C	chr2_219520728_A_C	0.0474695	0.287108	0.0474695	0.293908	0.0218846	0.184361	0.00109531	0.240628	0.00109531	0.245869	0.187329	0.553675	0.00836867	0.385344	0.00836867	0.393684	0.00411413	0.382259	0.000193448	0.306565	0.000193448	0.314178	0.0115931	0.230058	0.0115931	0.23538	FALSE
chr2	219522093	C	T	chr2_219522093_C_T	-0.00840274	0.687407	0.0112698	0.682611	0.01001	0.576313	-7.82795e-05	0.666893	0.000113984	0.662544	0.356238	0.350426	-0.0029229	0.525888	0.00402948	0.521286	0.00358145	0.415321	-2.71218e-05	0.537812	4.09027e-05	0.532971	-0.00218651	0.572227	0.0029614	0.566215	FALSE
chr2	219529773	G	A	chr2_219529773_G_A	-0.0500442	0.10129	0.119683	0.100946	0.0241129	0.171184	-0.00193782	0.116973	0.00356867	0.117078	0.570572	0.219273	-0.0299734	0.0777573	0.0691871	0.0771595	0.0139689	0.116141	-0.00119817	0.0887597	0.00211141	0.088362	-0.00971148	0.0812814	0.0271718	0.0812726	FALSE
chr2	219542000	T	C	chr2_219542000_T_C	-0.146244	0.0686453	0.146244	0.0669434	0.0238762	0.157	-0.00355431	0.091321	0.00355431	0.0895563	0.866215	0.0651302	-0.12685	0.0312113	0.12685	0.0300277	0.0206839	0.0571555	-0.00308265	0.0509651	0.00308265	0.0497626	-0.0104054	0.236822	0.0104054	0.230311	FALSE
chr2	219543196	G	T	chr2_219543196_G_T	0.0209505	0.467476	0.0276578	0.471498	0.0121747	0.459835	0.000274214	0.479387	0.000346133	0.482534	0.859973	0.0693856	0.0179207	0.234359	0.0238498	0.236451	0.0104889	0.162401	0.000235267	0.282499	0.00029875	0.284279	0.00157677	0.663456	0.00203408	0.667313	FALSE
chr2	219543916	G	A	chr2_219543916_G_A	-0.022267	0.510583	0.022267	0.502599	0.0281842	0.116501	-0.000590531	0.371443	0.000590531	0.364205	0.952013	0.00719906	-0.0212337	0.262172	0.0212337	0.255302	0.026828	0.0349778	-0.000563819	0.214909	0.000563819	0.20968	-0.000798704	0.837776	0.000798704	0.830146	FALSE
chr2	219543977	T	G	chr2_219543977_T_G	0.0328693	0.214086	0.0625921	0.215956	0.0209067	0.201737	0.000591713	0.205032	0.00116233	0.206746	0.945745	0.00985374	0.0310772	0.0881578	0.059262	0.0893742	0.0197422	0.0631878	0.000557282	0.108737	0.00109862	0.109578	0.00139575	0.60736	0.00240564	0.612	FALSE
chr2	219551848	C	T	chr2_219551848_C_T	0.0344063	0.343495	0.0344063	0.351437	0.0184383	0.244897	0.000643782	0.288034	0.000643782	0.294506	0.760773	0.132495	0.026117	0.174786	0.026117	0.180376	0.0140265	0.107875	0.00048862	0.172998	0.00048862	0.178214	0.00484145	0.410445	0.00484145	0.419566	FALSE
chr2	219551869	C	T	chr2_219551869_C_T	0.0104162	0.676421	0.0119216	0.682948	0.00981967	0.587261	0.000131256	0.654701	0.000145108	0.661922	0.775445	0.124491	0.00777328	0.390046	0.008957	0.397129	0.00756964	0.232266	9.7253e-05	0.422968	0.000108146	0.430043	0.00144497	0.711919	0.00162281	0.718694	FALSE
chr2	219552081	A	T	chr2_219552081_A_T	0.0178004	0.564892	0.0178395	0.57233	0.007311	0.768731	0.000102187	0.689462	0.000102523	0.697891	0.891819	0.043205	0.0157013	0.32415	0.0157378	0.329757	0.00651837	0.268404	9.00854e-05	0.452992	9.03983e-05	0.460246	0.0011131	0.776376	0.0011131	0.784359	FALSE
chr2	219552220	G	C	chr2_219552220_G_C	0.0176541	0.538329	0.0176541	0.547154	0.0203988	0.207944	0.000363906	0.396272	0.000363906	0.405407	0.931319	0.0160266	0.0164465	0.245939	0.0164465	0.252756	0.0190172	0.0669254	0.000339496	0.214568	0.000339496	0.221186	0.00063674	0.845085	0.00063674	0.852497	FALSE
chr2	219552245	C	T	chr2_219552245_C_T	-0.0213067	0.499516	0.0213067	0.4911	0.020253	0.21	-0.000412277	0.380514	0.000412277	0.37232	0.936019	0.0136814	-0.0199473	0.226681	0.0199473	0.220644	0.0188994	0.0673484	-0.00038519	0.206076	0.00038519	0.200469	-0.000843165	0.823012	0.000843165	0.815451	FALSE
chr2	219552506	G	T	chr2_219552506_G_T	0.0688941	0.219465	0.0712337	0.223018	0.0260985	0.152881	0.00232401	0.188515	0.0023509	0.190361	0.969403	0.0023313	0.0666671	0.0920914	0.0689113	0.094369	0.025235	0.0443826	0.00223546	0.0986758	0.00226125	0.100451	0.001861	0.6727	0.0019658	0.67867	FALSE
chr2	219552544	C	T	chr2_219552544_C_T	-0.0930816	0.133527	0.0930816	0.129953	0.0227867	0.183918	-0.00202841	0.146424	0.00202841	0.143311	0.967695	0.00260914	-0.0901357	0.0524085	0.0901357	0.0503965	0.0220259	0.0546655	-0.00196183	0.0758052	0.00196183	0.0737263	-0.00267082	0.592992	0.00267082	0.584148	FALSE
chr2	219553189	T	C	chr2_219553189_T_C	0.032541	0.389742	0.032541	0.397133	0.0351437	0.0771791	0.00129243	0.237518	0.00129243	0.241222	0.816179	0.101245	0.0269119	0.207367	0.0269119	0.213633	0.0287493	0.0311161	0.00106908	0.143829	0.00106908	0.147545	0.00301539	0.556754	0.00301539	0.566584	FALSE
chr2	219560700	A	G	chr2_219560700_A_G	0.00731321	0.665255	0.0119059	0.669015	0.0064591	0.836048	5.41368e-05	0.727186	8.14584e-05	0.73128	0.558796	0.22431	0.00421724	0.440483	0.00689864	0.444569	0.00357961	0.414297	3.08702e-05	0.529738	4.68332e-05	0.534328	0.00161964	0.594788	0.00263906	0.598496	FALSE
chr2	219560759	G	A	chr2_219560759_G_A	0.0092872	0.714285	0.0092872	0.721479	0.00574199	0.897986	5.38418e-05	0.781827	5.38418e-05	0.78971	0.542347	0.232317	0.00514057	0.465238	0.00514057	0.474351	0.00312338	0.448177	2.98235e-05	0.562933	2.98235e-05	0.572835	0.00211665	0.635253	0.00211665	0.643632	FALSE
chr2	219560979	C	G	chr2_219560979_C_G	-0.00716368	0.696057	0.0119608	0.690111	0.00660781	0.81194	-7.57771e-05	0.749684	9.8729e-05	0.742685	0.476461	0.266744	-0.00319338	0.498276	0.00555442	0.492416	0.0031077	0.452412	-3.39622e-05	0.575007	4.52586e-05	0.568664	-0.00198803	0.594917	0.00307096	0.58935	FALSE
chr2	219561274	C	A	chr2_219561274_C_A	-0.0118887	0.684098	0.0123315	0.67948	0.0225496	0.178813	-0.000212653	0.60463	0.000226584	0.600594	0.393394	0.320144	-0.00482832	0.578687	0.00499863	0.574346	0.00882439	0.197831	-8.63106e-05	0.509525	9.16647e-05	0.504785	-0.00310113	0.603389	0.00320276	0.597973	FALSE
chr2	219597918	G	T	chr2_219597918_G_T	-0.0253993	0.472631	0.0253993	0.463694	0.00875375	0.6605	-0.000228943	0.531663	0.000228943	0.521541	0.989946	0.00028774	-0.0251565	0.210866	0.0251565	0.204667	0.00866491	0.199887	-0.00022673	0.296657	0.00022673	0.288976	-0.000327104	0.922128	0.000327104	0.915079	FALSE
chr2	219612632	C	T	chr2_219612632_C_T	-0.0537859	0.259013	0.0537859	0.25316	0.0128843	0.426284	-0.000790087	0.30307	0.000790087	0.296865	0.438741	0.289153	-0.0250237	0.211417	0.0250237	0.205473	0.00583171	0.29917	-0.000383453	0.247309	0.000383453	0.240886	-0.0132779	0.194298	0.0132779	0.190103	FALSE
chr2	219643158	T	G	chr2_219643158_T_G	0.0190809	0.519162	0.0190809	0.527725	0.0120992	0.459077	0.000227127	0.492294	0.000227127	0.501865	0.747559	0.140136	0.0144067	0.27372	0.0144067	0.280754	0.00904708	0.190541	0.000171492	0.300319	0.000171492	0.308227	0.0027121	0.565353	0.0027121	0.575052	FALSE
chr2	219690089	A	G	chr2_219690089_A_G	-0.00176511	0.797979	0.00641223	0.793578	0.00708637	0.779243	-8.21619e-06	0.818465	4.55202e-05	0.814264	0.680007	0.168514	-0.00134761	0.513878	0.0045481	0.508516	0.00487035	0.338958	-6.64204e-06	0.581137	3.23335e-05	0.575422	-0.000204837	0.801827	0.000976547	0.797541	FALSE
chr2	221203178	G	C	chr2_221203178_G_C	-3.1294e-05	0.785404	0.00655529	0.786562	0.0075242	0.748026	-1.45891e-05	0.798294	5.34662e-05	0.798825	0.0895883	0.739599	1.13154e-05	0.820367	0.000532159	0.822864	0.000682628	0.784572	-9.68663e-07	0.827114	4.41291e-06	0.829445	-5.71637e-05	0.74107	0.00137828	0.742504	FALSE
chr2	221419926	C	T	chr2_221419926_C_T	-0.0514317	0.265439	0.0514317	0.259013	0.011534	0.489202	-0.000646585	0.325043	0.000646585	0.318412	0.433557	0.293065	-0.023184	0.21779	0.023184	0.211547	0.00504817	0.332627	-0.00029385	0.265584	0.00029385	0.2585	-0.0127189	0.201018	0.0127189	0.195891	FALSE
chr2	221419966	G	C	chr2_221419966_G_C	-0.0219875	0.395622	0.0370929	0.394187	0.0127433	0.433082	-0.00048247	0.405265	0.00062326	0.403302	0.478903	0.265163	-0.0127245	0.279713	0.0199598	0.278313	0.00627558	0.281326	-0.000276478	0.306089	0.000343744	0.304732	-0.00499071	0.325695	0.00851898	0.324457	FALSE
chr2	221421052	G	A	chr2_221421052_G_A	-0.0281097	0.458616	0.0281097	0.450556	0.0135552	0.400019	-0.000462358	0.43426	0.000462358	0.426902	0.506647	0.250374	-0.014153	0.319197	0.014153	0.311887	0.00684711	0.257066	-0.000231511	0.324822	0.000231511	0.317193	-0.00690887	0.372017	0.00690887	0.364906	FALSE
chr2	221463237	C	T	chr2_221463237_C_T	-0.0168265	0.585558	0.0168265	0.57682	0.00940388	0.615936	-0.000155163	0.603641	0.000155163	0.593538	0.335237	0.370826	-0.00516139	0.475227	0.00516139	0.466243	0.00315573	0.446319	-4.7748e-05	0.505361	4.7748e-05	0.495098	-0.00443654	0.468223	0.00443654	0.459696	FALSE
chr2	221463315	T	C	chr2_221463315_T_C	0.0260847	0.430803	0.0260847	0.440007	0.00679252	0.811067	0.000173009	0.5433	0.000173009	0.553598	0.362572	0.346909	0.00926602	0.34976	0.00926602	0.358393	0.00246853	0.508183	6.13568e-05	0.442236	6.13568e-05	0.452191	0.00670562	0.330942	0.00670562	0.338925	FALSE
chr2	221466134	C	T	chr2_221466134_C_T	-0.0554958	0.23674	0.0554958	0.230528	0.0158165	0.314943	-0.000880882	0.250163	0.000880882	0.245281	0.285115	0.423274	-0.0162195	0.269613	0.0162195	0.262668	0.00434113	0.367973	-0.000248022	0.267022	0.000248022	0.26002	-0.0139781	0.172528	0.0139781	0.167887	FALSE
chr2	221466250	T	C	chr2_221466250_T_C	0.0582256	0.217157	0.0582256	0.223185	0.0142631	0.366431	0.000866667	0.250313	0.000866667	0.255709	0.274397	0.43486	0.017108	0.252957	0.017108	0.259992	0.00408218	0.389564	0.000265842	0.261106	0.000265842	0.268564	0.0148054	0.155779	0.0148054	0.160211	FALSE
chr2	221466503	T	C	chr2_221466503_T_C	0.0092994	0.695062	0.0105258	0.70062	0.00709544	0.768884	7.22435e-05	0.726787	7.91018e-05	0.732848	0.22129	0.502424	0.00200559	0.61147	0.00226954	0.617625	0.00149538	0.630675	1.49396e-05	0.656927	1.64156e-05	0.663288	0.00227702	0.587066	0.00263906	0.59366	FALSE
chr2	221466748	A	G	chr2_221466748_A_G	-0.0198104	0.449504	0.0255665	0.44354	0.0161371	0.301151	-0.000339667	0.381903	0.000421917	0.377431	0.141426	0.633359	-0.00245763	0.53709	0.00348231	0.531546	0.00230708	0.527592	-4.38901e-05	0.470278	5.8532e-05	0.464358	-0.00451911	0.371301	0.00592915	0.366016	FALSE
chr2	221517646	T	A	chr2_221517646_T_A	0.00438768	0.717084	0.0100339	0.719001	0.00785741	0.726192	3.47181e-05	0.745596	7.96355e-05	0.746943	0.613224	0.199501	0.00319709	0.496011	0.00621868	0.496134	0.00480367	0.341822	2.53324e-05	0.552524	4.92168e-05	0.553324	0.000709783	0.665783	0.00208171	0.667082	FALSE
chr2	221518511	C	T	chr2_221518511_C_T	-0.337479	0.015534	0.337479	0.0147789	0.0362283	0.070652	-0.012376	0.0289828	0.012376	0.028309	0.826935	0.0902448	-0.283123	0.00778137	0.283123	0.00728442	0.0300146	0.0279071	-0.0104079	0.0166569	0.0104079	0.0159424	-0.0321737	0.0567169	0.0321737	0.055415	TRUE
chr2	221527634	T	G	chr2_221527634_T_G	0.011779	0.657856	0.011779	0.666142	0.00563078	0.899767	6.82323e-05	0.740829	6.82323e-05	0.749204	0.395643	0.320676	0.00472338	0.473956	0.00472338	0.483201	0.00221087	0.53582	2.70755e-05	0.572635	2.70755e-05	0.582568	0.00302491	0.541669	0.00302491	0.550691	FALSE
chr2	221528022	C	A	chr2_221528022_C_A	0.0293971	0.0976928	0.110642	0.0982958	0.027699	0.125351	0.00120908	0.099851	0.00326892	0.0999426	0.601121	0.205584	0.0184806	0.0696127	0.0672208	0.0705487	0.0167529	0.084883	0.000736861	0.0733059	0.00199301	0.0737886	0.00811249	0.0823906	0.0245852	0.0824724	FALSE
chr2	221529585	A	G	chr2_221529585_A_G	0.0341489	0.345854	0.0341489	0.353841	0.00850981	0.677002	0.00029317	0.43391	0.00029317	0.443419	0.464341	0.275235	0.0158641	0.250108	0.0158641	0.257378	0.00398655	0.388342	0.000137386	0.325284	0.000137386	0.33367	0.00853804	0.264757	0.00853804	0.271992	FALSE
chr2	221530666	G	C	chr2_221530666_G_C	0.00755826	0.755905	0.00755826	0.763148	0.00376728	0.992398	2.8255e-05	0.864917	2.8255e-05	0.871808	0.686621	0.167981	0.00512972	0.457139	0.00512972	0.466331	0.00259174	0.495602	1.92321e-05	0.61851	1.92321e-05	0.628319	0.00143386	0.718404	0.00143386	0.72637	FALSE
chr2	221530901	C	G	chr2_221530901_C_G	-0.0043979	0.739439	0.00893414	0.73825	0.0104488	0.549933	-5.25355e-05	0.710393	9.28375e-05	0.709537	0.506396	0.249629	-0.00212505	0.527921	0.00429649	0.526721	0.00536354	0.316122	-2.56996e-05	0.537801	4.49745e-05	0.536626	-0.00108135	0.647247	0.00219604	0.645746	FALSE
chr2	221549440	T	C	chr2_221549440_T_C	-0.280572	0.0229776	0.280572	0.0221475	0.0571922	0.0272029	-0.0178394	0.0230718	0.0178394	0.0224073	0.321671	0.385906	-0.103304	0.0517052	0.103304	0.049425	0.019683	0.0740843	-0.00690924	0.0344125	0.00690924	0.0331083	-0.0714165	0.0150214	0.0714165	0.0145184	TRUE
chr2	221555144	G	A	chr2_221555144_G_A	-0.0457477	0.278973	0.0457477	0.272135	0.0116656	0.480502	-0.000530229	0.331488	0.000530229	0.324371	0.181922	0.562401	-0.00828731	0.382254	0.00828731	0.373616	0.0021425	0.54719	-9.69754e-05	0.395311	9.69754e-05	0.385955	-0.0107547	0.224678	0.0107547	0.21863	FALSE
chr2	221571426	C	T	chr2_221571426_C_T	0.0431532	0.294416	0.0431532	0.301585	0.0217618	0.197172	0.000996008	0.242368	0.000996008	0.247334	0.786427	0.11718	0.0344001	0.145559	0.0344001	0.150586	0.0173822	0.0809911	0.000800422	0.143181	0.000800422	0.14697	0.00466043	0.423614	0.00466043	0.432532	FALSE
chr2	221571503	G	A	chr2_221571503_G_A	0.0261639	0.471237	0.027601	0.477318	0.0139075	0.393994	0.000523079	0.459109	0.000542205	0.464719	0.817135	0.0997693	0.0216072	0.24846	0.022813	0.253552	0.011311	0.154266	0.000432505	0.280213	0.000448552	0.284631	0.00238976	0.616219	0.00251997	0.622675	FALSE
chr2	221571815	C	T	chr2_221571815_C_T	0.608039	0.00278822	0.608039	0.0029974	0.0897608	0.00684775	0.0592982	0.00383986	0.0592982	0.00402152	0.931989	0.017093	0.568974	0.00100007	0.568974	0.00101652	0.0839058	0.00172876	0.0556683	0.00167296	0.0556683	0.00177525	0.0276926	0.0698551	0.0276926	0.0716307	TRUE
chr2	221572432	A	C	chr2_221572432_A_C	0.0815273	0.15354	0.0815273	0.158172	0.0413997	0.0527621	0.00342581	0.0958686	0.00342581	0.0978608	0.976274	0.00152859	0.0796502	0.0589851	0.0796502	0.0614228	0.0404189	0.0142436	0.00334707	0.0476213	0.00334707	0.0489175	0.00216111	0.629396	0.00216111	0.638274	TRUE
chr2	221572446	C	A	chr2_221572446_C_A	-0.0023699	0.385104	0.0365788	0.387879	0.0125775	0.435714	-7.96988e-05	0.402705	0.000484569	0.407725	0.973833	0.00189188	-0.00247224	0.166183	0.0357306	0.168492	0.0122468	0.130977	-7.99616e-05	0.216739	0.000473501	0.219965	6.6691e-05	0.799576	0.000946377	0.804505	FALSE
chr2	221572645	A	C	chr2_221572645_A_C	-0.0102646	0.701197	0.0102646	0.692857	0.0157495	0.317968	-0.000170288	0.583599	0.000170288	0.574634	0.955897	0.00611078	-0.00982922	0.356581	0.00982922	0.348661	0.0150596	0.0978013	-0.000163145	0.333088	0.000163145	0.324917	-0.000368388	0.912975	0.000368388	0.906332	FALSE
chr2	221572912	G	A	chr2_221572912_G_A	-0.00319065	0.780289	0.00759292	0.779971	0.0134392	0.404687	-8.96772e-05	0.699326	0.000136228	0.699279	0.924739	0.0215206	-0.00298621	0.457433	0.00703852	0.458767	0.0124438	0.131558	-8.36311e-05	0.437765	0.000126466	0.438651	-8.89214e-05	0.929628	0.000263588	0.931264	FALSE
chr2	221573470	G	A	chr2_221573470_G_A	0.00325493	0.637022	0.0131433	0.636686	0.00957605	0.605247	5.13355e-05	0.637149	0.000129768	0.637129	0.885333	0.0488906	0.00279738	0.344377	0.0115832	0.344183	0.00847686	0.205029	4.45567e-05	0.398403	0.000114376	0.397823	0.000214364	0.833485	0.000754244	0.833679	FALSE
chr2	221574087	C	T	chr2_221574087_C_T	0.0140121	0.431327	0.0316974	0.435208	0.0116772	0.47999	0.0001074	0.475542	0.00034612	0.479629	0.867061	0.0644897	0.0119787	0.224901	0.0271446	0.227969	0.0101139	0.168516	9.15888e-05	0.285867	0.000296301	0.289715	0.0011925	0.63492	0.00240246	0.638459	FALSE
chr2	221724517	G	T	chr2_221724517_G_T	-0.00940674	0.66436	0.0118205	0.657135	0.0134656	0.397857	-0.000144657	0.577159	0.000165694	0.568	0.0623275	0.807691	-0.000685034	0.789064	0.000754964	0.782766	0.000929986	0.748462	-1.08757e-05	0.733779	1.14852e-05	0.726549	-0.00150055	0.678502	0.00184353	0.671721	FALSE
chr2	221726744	T	C	chr2_221726744_T_C	-0.00279539	0.838255	0.00512956	0.832336	0.00629701	0.847925	-1.12735e-05	0.869381	3.13942e-05	0.863547	0.112368	0.692521	-0.000264972	0.81582	0.000534556	0.809672	0.00072258	0.776884	-1.03134e-06	0.841846	3.35516e-06	0.835959	-0.000609746	0.786258	0.00107023	0.779986	FALSE
chr2	221727034	A	T	chr2_221727034_A_T	-0.0143216	0.613673	0.0143216	0.604981	0.00883127	0.65364	-0.000129722	0.623074	0.000129722	0.613045	0.0155739	0.931688	-0.000235563	0.886389	0.000235563	0.879268	0.000141527	0.932367	-2.19133e-06	0.878878	2.19133e-06	0.871509	-0.00135923	0.7442	0.00135923	0.735858	FALSE
chr2	222318696	A	G	chr2_222318696_A_G	0.0844436	0.15073	0.0844436	0.154979	0.0192231	0.234565	0.00164725	0.171001	0.00164725	0.174903	0.887769	0.0491549	0.075046	0.0656519	0.075046	0.0683407	0.0170141	0.0816255	0.00145838	0.0938592	0.00145838	0.0965147	0.00489385	0.414728	0.00489385	0.42355	FALSE
chr2	222318935	G	A	chr2_222318935_G_A	0.00870995	0.728391	0.00870995	0.735746	0.00747658	0.756038	6.85621e-05	0.738326	6.85621e-05	0.746981	0.865935	0.0668363	0.0075447	0.385564	0.0075447	0.39396	0.00647422	0.267632	5.9396e-05	0.456352	5.9396e-05	0.466351	0.000647856	0.843767	0.000647856	0.851601	FALSE
chr2	222319367	A	G	chr2_222319367_A_G	0.0486499	0.287121	0.0486499	0.293834	0.0163161	0.296186	0.00086248	0.290549	0.00086248	0.2958	0.867783	0.064317	0.0426175	0.135885	0.0426175	0.140483	0.0141821	0.10619	0.000756209	0.164748	0.000756209	0.168955	0.00308684	0.548826	0.00308684	0.557596	FALSE
chr2	222319525	T	G	chr2_222319525_T_G	0.0205245	0.366357	0.0344139	0.371787	0.0210961	0.199194	0.000563075	0.291035	0.00076244	0.295464	0.878703	0.0562864	0.0177325	0.171375	0.0300278	0.174365	0.0185121	0.0702534	0.000487253	0.162696	0.000663736	0.165635	0.00155454	0.61535	0.00237388	0.621877	FALSE
chr2	222426422	G	A	chr2_222426422_G_A	-0.101813	0.12761	0.101813	0.124393	0.0165861	0.292583	-0.00181261	0.170602	0.00181261	0.167229	0.6259	0.189545	-0.0665505	0.0840941	0.0665505	0.0810589	0.0103805	0.1649	-0.00117118	0.119941	0.00117118	0.116718	-0.018791	0.128479	0.018791	0.125125	FALSE
chr2	222426505	C	A	chr2_222426505_C_A	-0.0137862	0.643306	0.0137926	0.636653	0.0103891	0.552566	-0.000148061	0.642154	0.000148134	0.634724	0.597099	0.203589	-0.00843621	0.436191	0.0084404	0.428378	0.00622751	0.279874	-8.99287e-05	0.473666	8.9976e-05	0.466089	-0.00277244	0.601218	0.00277244	0.593488	FALSE
chr2	222427404	A	G	chr2_222427404_A_G	-0.00324487	0.681942	0.011634	0.677562	0.00625212	0.850824	-1.98645e-05	0.743239	7.7404e-05	0.738365	0.575648	0.216686	-0.00193469	0.442561	0.00693184	0.437972	0.00361052	0.413152	-1.18358e-05	0.537034	4.61103e-05	0.531427	-0.000725662	0.615104	0.00249456	0.610353	FALSE
chr2	222655568	C	T	chr2_222655568_C_T	-0.0249246	0.472036	0.0249246	0.463429	0.0111919	0.507231	-0.00033576	0.475935	0.00033576	0.468647	0.819196	0.100037	-0.0206151	0.242905	0.0206151	0.236568	0.00922816	0.193659	-0.000278416	0.291585	0.000278416	0.285125	-0.00218016	0.644662	0.00218016	0.635645	FALSE
chr2	222656078	T	G	chr2_222656078_T_G	-0.144246	0.0771548	0.144246	0.0749785	0.0275481	0.122837	-0.00428683	0.0871567	0.00428683	0.0854241	0.954869	0.00639765	-0.137875	0.0300307	0.137875	0.0286239	0.0263152	0.0368416	-0.00409928	0.0442507	0.00409928	0.0431475	-0.00482398	0.433996	0.00482398	0.425121	TRUE
chr2	222656186	G	C	chr2_222656186_G_C	0.0126058	0.449018	0.0272764	0.450188	0.011669	0.481482	0.000111621	0.466364	0.00030677	0.466057	0.957572	0.00550709	0.0122233	0.209592	0.0261632	0.209548	0.0111627	0.147605	0.000108681	0.263153	0.000294019	0.262279	0.000408085	0.811775	0.000897153	0.810974	FALSE
chr2	222656259	A	G	chr2_222656259_A_G	0.00870096	0.72939	0.00870096	0.737025	0.00734625	0.764881	6.15548e-05	0.757052	6.15548e-05	0.765113	0.95125	0.00756023	0.00830251	0.374523	0.00830251	0.38257	0.00698424	0.250482	5.87148e-05	0.456162	5.87148e-05	0.465974	0.000341394	0.904088	0.000341394	0.910948	FALSE
chr2	222671208	T	G	chr2_222671208_T_G	-0.01427	0.601118	0.0155633	0.593281	0.00608375	0.864128	-9.09125e-05	0.698707	9.95714e-05	0.690005	0.61956	0.198086	-0.0091742	0.366004	0.00992503	0.35919	0.00378316	0.402946	-5.8861e-05	0.481811	6.38879e-05	0.473923	-0.00282008	0.56068	0.00305826	0.552369	FALSE
chr2	222671709	G	A	chr2_222671709_G_A	-0.0606183	0.234848	0.0606183	0.229893	0.0163541	0.295785	-0.000933026	0.279943	0.000933026	0.2753	0.769224	0.129142	-0.046238	0.13624	0.046238	0.132453	0.0125581	0.126812	-0.000711316	0.181318	0.000711316	0.177663	-0.00859997	0.314788	0.00859997	0.307265	FALSE
chr2	222671822	G	A	chr2_222671822_G_A	0.0376381	0.348094	0.0382724	0.3545	0.0164908	0.30641	0.000738243	0.331823	0.000744121	0.337229	0.761622	0.13303	0.0289387	0.194787	0.0293986	0.200092	0.0126979	0.128919	0.00057103	0.211431	0.000575292	0.215622	0.00503041	0.434723	0.00514156	0.441694	FALSE
chr2	222671953	C	T	chr2_222671953_C_T	0.00699096	0.691167	0.0108902	0.695387	0.00538464	0.921683	4.68183e-05	0.777464	6.41781e-05	0.781699	0.72647	0.150826	0.00482994	0.408199	0.00787833	0.412657	0.0038998	0.394222	3.2672e-05	0.528379	4.62437e-05	0.533334	0.00125443	0.701606	0.00165775	0.707	FALSE
chr2	222673597	C	A	chr2_222673597_C_A	-0.0208502	0.371707	0.0389706	0.370588	0.0110616	0.515154	-0.000454537	0.417678	0.000579094	0.417279	0.288485	0.421005	-0.0063214	0.363841	0.0122595	0.363148	0.00323792	0.453353	-0.000141037	0.393369	0.000181218	0.392708	-0.00508757	0.284821	0.0099973	0.285186	FALSE
chr2	222673819	T	G	chr2_222673819_T_G	0.103824	0.148869	0.103824	0.151685	0.0235735	0.162835	0.00283766	0.169148	0.00283766	0.171942	0.300222	0.406803	0.0297647	0.206058	0.0297647	0.211348	0.0070995	0.249096	0.000814639	0.187283	0.000814639	0.191736	0.0266097	0.109752	0.0266097	0.110969	FALSE
chr2	222690454	A	G	chr2_222690454_A_G	-0.0347142	0.305541	0.0475607	0.301727	0.0214052	0.204542	-0.00114534	0.269516	0.00126757	0.266993	0.730587	0.146803	-0.025599	0.175509	0.0340686	0.171879	0.0157173	0.0947396	-0.000826468	0.171081	0.000907052	0.168579	-0.00561792	0.34365	0.0078092	0.340128	FALSE
chr2	222789267	A	G	chr2_222789267_A_G	0.008775	0.746109	0.00911305	0.750773	0.0058656	0.857967	6.3082e-05	0.794289	6.49685e-05	0.798948	0.604189	0.202685	0.00540268	0.502518	0.0055851	0.508455	0.00349208	0.424867	3.86681e-05	0.593254	3.96861e-05	0.599437	0.00186258	0.683532	0.00195151	0.689059	FALSE
chr2	222789308	T	C	chr2_222789308_T_C	0.0325859	0.36877	0.0325859	0.376479	0.0182852	0.248465	0.000634459	0.307035	0.000634459	0.313868	0.626268	0.192839	0.0206912	0.21667	0.0206912	0.222891	0.0114937	0.143685	0.000404509	0.205916	0.000404509	0.211416	0.00659765	0.336357	0.00659765	0.344221	FALSE
chr2	222789351	A	C	chr2_222789351_A_C	0.0251084	0.455217	0.0251084	0.464105	0.0102647	0.560336	0.000274045	0.479811	0.000274045	0.489555	0.64448	0.184516	0.0158632	0.268965	0.0158632	0.276274	0.00661895	0.263804	0.000173195	0.318581	0.000173195	0.326943	0.00530352	0.404143	0.00530352	0.413403	FALSE
chr2	222789936	C	T	chr2_222789936_C_T	0.000261195	0.796562	0.00661869	0.7939	0.00476208	0.961214	2.50002e-07	0.870436	3.07571e-05	0.866684	0.534822	0.235514	0.000337965	0.541184	0.00350489	0.53813	0.00255124	0.499564	1.14485e-06	0.653824	1.63001e-05	0.650891	-1.42909e-05	0.722627	0.00148784	0.720057	FALSE
chr2	222789956	C	T	chr2_222789956_C_T	-0.0127559	0.648942	0.0127559	0.640658	0.00553289	0.914489	-7.25991e-05	0.742753	7.25991e-05	0.734254	0.515663	0.245498	-0.00680619	0.426671	0.00680619	0.417618	0.00288126	0.470055	-3.92705e-05	0.541734	3.92705e-05	0.531778	-0.00302491	0.557916	0.00302491	0.549302	FALSE
chr2	222790137	G	A	chr2_222790137_G_A	0.00192377	0.895404	0.00300484	0.899491	0.00577611	0.890682	1.09477e-05	0.914871	1.68717e-05	0.918988	0.339184	0.366453	0.000527158	0.734488	0.000986709	0.738799	0.0019618	0.565964	3.07396e-06	0.783013	5.56633e-06	0.787175	0.000511298	0.825709	0.000768535	0.829871	FALSE
chr2	222790310	C	T	chr2_222790310_C_T	0.00886889	0.722156	0.00886889	0.729794	0.00486912	0.955319	4.29758e-05	0.810843	4.29758e-05	0.818408	0.155053	0.609963	0.00133041	0.684206	0.00133041	0.692756	0.000749669	0.770095	6.4186e-06	0.759037	6.4186e-06	0.767594	0.00212935	0.627522	0.00212935	0.63674	FALSE
chr2	222797107	C	T	chr2_222797107_C_T	0.00197508	0.689794	0.0112395	0.689781	0.00597329	0.866872	2.48941e-05	0.748651	8.10643e-05	0.748477	0.364022	0.344375	0.000554732	0.549087	0.00390686	0.548288	0.00215717	0.544114	7.85324e-06	0.622099	2.81056e-05	0.62164	0.000462073	0.588959	0.00285342	0.588676	FALSE
chr2	222797266	T	G	chr2_222797266_T_G	-0.00829895	0.697687	0.0105927	0.690648	0.0174615	0.274294	-0.000185792	0.570051	0.000210566	0.56187	0.352851	0.354586	-0.0028417	0.55504	0.00375018	0.547855	0.00607596	0.283558	-6.32592e-05	0.481939	7.30715e-05	0.474415	-0.00223415	0.586213	0.0028566	0.579093	FALSE
chr2	222797313	C	T	chr2_222797313_C_T	-0.0464601	0.280658	0.0464601	0.273118	0.013051	0.415278	-0.000638287	0.311148	0.000638287	0.304416	0.334638	0.37085	-0.0154664	0.270247	0.0154664	0.263121	0.00433226	0.366032	-0.000210567	0.288832	0.000210567	0.28152	-0.0121727	0.203344	0.0121727	0.197809	FALSE
chr2	222860723	G	A	chr2_222860723_G_A	-0.0282674	0.360666	0.0431806	0.358419	0.0184187	0.273313	-0.000772619	0.33198	0.000963485	0.331194	0.92085	0.021523	-0.0251849	0.180786	0.0390732	0.178886	0.0169976	0.0894844	-0.000696019	0.195355	0.00087392	0.19413	-0.00172603	0.674856	0.00227226	0.6693	FALSE
chr2	222860958	G	T	chr2_222860958_G_T	-0.0791776	0.114789	0.114795	0.113562	0.0346221	0.0790946	-0.00231848	0.100751	0.00363582	0.100143	0.956816	0.00529974	-0.0765897	0.0464957	0.109962	0.0454913	0.0330974	0.0229986	-0.00224209	0.0514234	0.00347777	0.0512718	-0.00240882	0.503537	0.00380615	0.498645	FALSE
chr2	222902959	A	G	chr2_222902959_A_G	0.0463368	0.264606	0.0463368	0.271193	0.0116828	0.480841	0.000541624	0.313866	0.000541624	0.321208	0.195948	0.542934	0.00902625	0.347921	0.00902625	0.356502	0.00221428	0.536038	0.000102239	0.363478	0.000102239	0.372659	0.0112533	0.202711	0.0112533	0.208502	FALSE
chr2	222903199	A	G	chr2_222903199_A_G	0.0864468	0.132639	0.0864468	0.136788	0.0180487	0.258549	0.00167047	0.161296	0.00167047	0.164843	0.344535	0.363862	0.0322434	0.152775	0.0322434	0.157197	0.0065461	0.27062	0.000662988	0.162222	0.000662988	0.166623	0.0219652	0.09455	0.0219652	0.0970655	FALSE
chr2	222912083	C	T	chr2_222912083_C_T	-0.0302223	0.320298	0.0400766	0.316092	0.0239639	0.158081	-0.000780732	0.237105	0.00100144	0.234713	0.449778	0.282507	-0.0137623	0.247166	0.0176981	0.243387	0.0106691	0.156816	-0.00035021	0.198239	0.000438363	0.195305	-0.00789812	0.235843	0.0104705	0.232689	FALSE
chr2	222912809	C	T	chr2_222912809_C_T	-0.0245095	0.461859	0.0245095	0.453115	0.011526	0.488794	-0.000288463	0.462824	0.000288463	0.453134	0.249288	0.46655	-0.00623507	0.441989	0.00623507	0.432776	0.00290782	0.471828	-7.4906e-05	0.444366	7.4906e-05	0.434514	-0.00617686	0.365423	0.00617686	0.357068	FALSE
chr2	222939489	T	G	chr2_222939489_T_G	-0.0116744	0.649956	0.0140762	0.644261	0.0104118	0.549092	-0.00011279	0.661375	0.000143738	0.65661	0.800041	0.111648	-0.00902102	0.407152	0.0109694	0.402464	0.00834335	0.209782	-8.7262e-05	0.450924	0.000112367	0.446576	-0.00144021	0.723609	0.00168157	0.717656	FALSE
chr2	222971749	G	T	chr2_222971749_G_T	0.11816	0.119692	0.11914	0.122366	0.0336379	0.0826104	0.00407179	0.112284	0.00410267	0.113481	0.809342	0.102847	0.0947511	0.0628229	0.0955739	0.0652464	0.0270358	0.0342686	0.00324035	0.065894	0.00326627	0.0673214	0.012838	0.219999	0.0129142	0.224325	FALSE
chr2	222971924	A	G	chr2_222971924_A_G	-0.0616348	0.229824	0.0618422	0.224734	0.0206723	0.20138	-0.00118291	0.24072	0.00118832	0.237223	0.837387	0.0845344	-0.0522596	0.120301	0.0524261	0.116711	0.0172648	0.0775954	-0.001003	0.144981	0.00100735	0.142354	-0.00499865	0.440213	0.00500818	0.431944	FALSE
chr2	223727838	T	A	chr2_223727838_T_A	0.00282554	0.791855	0.00657145	0.79548	0.00387145	0.987122	1.33939e-05	0.884003	2.62189e-05	0.887253	0.634066	0.191162	0.00152691	0.50613	0.00415384	0.510213	0.00242043	0.513502	7.30601e-06	0.65377	1.62999e-05	0.658633	0.000665322	0.750366	0.00122743	0.754461	FALSE
chr2	223760939	G	A	chr2_223760939_G_A	-0.117767	0.0920216	0.117767	0.0894394	0.0154704	0.323956	-0.00183848	0.148565	0.00183848	0.145536	0.765576	0.130996	-0.0900991	0.0500272	0.0900991	0.0479451	0.0118281	0.137451	-0.00140526	0.0920212	0.00140526	0.0895621	-0.0159344	0.14773	0.0159344	0.143933	FALSE
chr2	223836906	C	T	chr2_223836906_C_T	0.0577466	0.275788	0.0580758	0.280693	0.0155453	0.368394	0.0014748	0.301108	0.0014769	0.305248	0.620449	0.197349	0.0352428	0.186043	0.0354658	0.191077	0.00955496	0.197654	0.000900498	0.217528	0.00090192	0.22209	0.0126602	0.241537	0.0127046	0.245446	FALSE
chr2	223837588	G	C	chr2_223837588_G_C	-0.151881	0.0823017	0.156155	0.0808986	0.0440611	0.0488775	-0.00825326	0.0641323	0.00835345	0.0636184	0.879515	0.0556921	-0.133207	0.0373242	0.137022	0.0361814	0.0386922	0.0166757	-0.00724282	0.0349539	0.00733225	0.034126	-0.0101037	0.269985	0.0103133	0.264981	TRUE
chr2	223837891	C	T	chr2_223837891_C_T	0.0328849	0.374819	0.0359471	0.380677	0.0109254	0.52042	0.000290853	0.462012	0.000341311	0.4677	0.869756	0.0627255	0.0284379	0.187362	0.0310702	0.191693	0.00950241	0.185051	0.000251662	0.269961	0.000295037	0.274256	0.00227702	0.610676	0.00255014	0.618827	FALSE
chr2	223851919	T	G	chr2_223851919_T_G	0.143786	0.068877	0.143786	0.0707628	0.0315813	0.0934117	0.00465735	0.071956	0.00465735	0.0732305	0.639151	0.189143	0.0911299	0.0471619	0.0911299	0.049312	0.0202389	0.0595242	0.00295971	0.0511614	0.00295971	0.0524716	0.0297458	0.0653263	0.0297458	0.0667366	FALSE
chr2	223864957	G	A	chr2_223864957_G_A	0.0202404	0.497139	0.0202404	0.506093	0.00565847	0.887135	0.000120878	0.622608	0.000120878	0.632383	0.560217	0.222464	0.0117436	0.309875	0.0117436	0.31749	0.00327843	0.443644	7.14581e-05	0.434179	7.14581e-05	0.443694	0.00446989	0.433155	0.00446989	0.442405	FALSE
chr2	223865699	A	G	chr2_223865699_A_G	-0.00327584	0.845029	0.00472783	0.841503	0.00399656	0.987732	-1.08791e-05	0.920881	1.70676e-05	0.918456	0.626248	0.191997	-0.00194004	0.604418	0.00286363	0.600681	0.00250522	0.503765	-6.33623e-06	0.734153	1.02738e-05	0.730979	-0.000752656	0.796746	0.00103847	0.792921	FALSE
chr2	223866176	T	G	chr2_223866176_T_G	-0.0064122	0.8092	0.0064122	0.802021	0.00764453	0.742603	-4.92213e-05	0.816311	4.92213e-05	0.808917	0.325289	0.381012	-0.00194076	0.652969	0.00194076	0.644362	0.00249146	0.508042	-1.48946e-05	0.682996	1.48946e-05	0.674284	-0.00164981	0.709394	0.00164981	0.701099	FALSE
chr2	223881632	C	A	chr2_223881632_C_A	0.0144911	0.604262	0.0144911	0.612757	0.00450676	0.975939	6.9143e-05	0.742853	6.9143e-05	0.751247	0.634247	0.189778	0.00892667	0.357282	0.00892667	0.365886	0.00283948	0.471287	4.21477e-05	0.508274	4.21477e-05	0.518449	0.00291059	0.558644	0.00291059	0.567549	FALSE
chr2	223894189	C	T	chr2_223894189_C_T	0.0133024	0.636379	0.0138526	0.643972	0.00842177	0.680326	0.000136884	0.663829	0.000140982	0.671833	0.309915	0.395295	0.00478056	0.532058	0.00491509	0.539674	0.00270738	0.496161	4.99765e-05	0.569269	5.09784e-05	0.577741	0.00338695	0.540514	0.00353304	0.548221	FALSE
chr2	223894787	A	G	chr2_223894787_A_G	0.000902426	0.641702	0.0130209	0.640596	0.0054559	0.91133	1.5998e-05	0.740987	7.60882e-05	0.739955	0.287784	0.418432	0.000804216	0.524901	0.00431135	0.523311	0.00161268	0.618342	8.28619e-06	0.622683	2.57825e-05	0.621179	6.51031e-05	0.530591	0.00345364	0.529362	FALSE
chr2	223895777	G	A	chr2_223895777_G_A	-0.0512246	0.259782	0.0512246	0.253292	0.0171628	0.272022	-0.000873441	0.251512	0.000873441	0.246769	0.150017	0.618555	-0.00746774	0.403085	0.00746774	0.394239	0.00258578	0.497257	-0.000128235	0.354514	0.000128235	0.345682	-0.0120425	0.207216	0.0120425	0.202012	FALSE
chr2	223895858	A	G	chr2_223895858_A_G	0.0106078	0.646091	0.0128093	0.653504	0.00944656	0.612217	0.000101209	0.643921	0.000128161	0.652225	0.15086	0.617142	0.00153172	0.644629	0.0019092	0.651376	0.00142122	0.645954	1.39934e-05	0.645562	1.86147e-05	0.652972	0.00243422	0.556469	0.00300586	0.56367	FALSE
chr2	223920452	G	A	chr2_223920452_G_A	0.00506343	0.702147	0.0110509	0.704821	0.0119547	0.471774	9.91018e-05	0.649785	0.00016476	0.652246	0.237017	0.483181	0.00108951	0.627238	0.00276728	0.629659	0.00296211	0.475429	2.32841e-05	0.597853	4.17688e-05	0.599423	0.00127824	0.608226	0.0027518	0.611234	FALSE
chr2	223929381	T	C	chr2_223929381_T_C	0.000593883	0.886597	0.00352209	0.885102	0.00414433	0.985153	1.98869e-06	0.934559	1.48916e-05	0.932884	0.425663	0.302159	0.000458528	0.680479	0.00155906	0.679378	0.00172244	0.596123	1.75562e-06	0.775875	6.42348e-06	0.7751	9.84486e-05	0.804853	0.00091462	0.802887	FALSE
chr2	223929653	T	A	chr2_223929653_T_A	0.0132075	0.322324	0.0416799	0.325832	0.0110996	0.511098	0.000119235	0.387933	0.000457749	0.392218	0.522076	0.244286	0.00282247	0.231691	0.0220565	0.234222	0.00582179	0.295561	1.6044e-05	0.286563	0.000244721	0.290493	0.00440796	0.272897	0.00938438	0.276982	FALSE
chr2	223930021	G	T	chr2_223930021_G_T	0.008917	0.695105	0.00983664	0.700915	0.0041754	0.983093	3.5159e-05	0.826472	3.96334e-05	0.831099	0.535173	0.237318	0.00480773	0.459314	0.005344	0.465777	0.00222857	0.534528	1.88043e-05	0.609404	2.14134e-05	0.616564	0.00207536	0.61044	0.00230719	0.617326	FALSE
chr2	223930123	C	G	chr2_223930123_C_G	-0.0218735	0.499846	0.0218735	0.490508	0.0124332	0.44639	-0.000276394	0.48586	0.000276394	0.47625	0.495995	0.257733	-0.0108328	0.342719	0.0108328	0.33497	0.0059877	0.287967	-0.000131737	0.360635	0.000131737	0.352095	-0.00530511	0.410897	0.00530511	0.401952	FALSE
chr2	223930270	C	T	chr2_223930270_C_T	-0.132804	0.0806172	0.132804	0.0785613	0.0314527	0.0961634	-0.00443079	0.0799573	0.00443079	0.0785444	0.448303	0.285393	-0.0604672	0.0861841	0.0604672	0.0828604	0.0141563	0.108869	-0.00203402	0.0762277	0.00203402	0.0742769	-0.0339743	0.0539451	0.0339743	0.0525845	FALSE
chr2	223930321	T	C	chr2_223930321_T_C	-0.00151421	0.746052	0.00828379	0.74357	0.00822321	0.698247	-6.80915e-06	0.75608	6.62643e-05	0.753221	0.422915	0.301688	-0.000612747	0.544885	0.00372648	0.542487	0.00344935	0.423571	-2.31531e-06	0.586074	2.97585e-05	0.583363	-0.000430316	0.644574	0.00219604	0.641918	FALSE
chr2	223941695	G	A	chr2_223941695_G_A	0.000107043	0.905166	0.00268007	0.908656	0.00822109	0.693976	2.65542e-06	0.89528	2.21446e-05	0.899366	0.572501	0.217438	1.82568e-05	0.681321	0.00156885	0.684745	0.00476558	0.346515	1.29727e-06	0.699174	1.30438e-05	0.702697	5.87516e-05	0.858834	0.000601807	0.861801	FALSE
chr2	223941828	G	A	chr2_223941828_G_A	-0.139291	0.0779999	0.139291	0.0757377	0.0246617	0.152152	-0.00363864	0.0971292	0.00363864	0.0952019	0.640134	0.18784	-0.0896109	0.0547187	0.0896109	0.0523039	0.0158786	0.0908868	-0.00235724	0.0690179	0.00235724	0.0670654	-0.0285962	0.0719466	0.0285962	0.0708618	FALSE
chr2	223942117	A	G	chr2_223942117_A_G	-0.0046774	0.757439	0.00822929	0.7559	0.00671121	0.810884	-3.12647e-05	0.788829	6.00195e-05	0.786764	0.634894	0.189982	-0.00290297	0.510717	0.00535659	0.508538	0.00429817	0.373608	-1.90851e-05	0.583626	3.89591e-05	0.581302	-0.000830462	0.735003	0.00148149	0.732809	FALSE
chr2	223944251	C	T	chr2_223944251_C_T	0.00691935	0.693823	0.00994216	0.698552	0.00872831	0.6609	5.91892e-05	0.704381	8.65175e-05	0.709796	0.51175	0.247713	0.00377956	0.466321	0.00528878	0.47072	0.00448094	0.365573	3.14521e-05	0.513719	4.54505e-05	0.518414	0.00162599	0.612325	0.00233101	0.617533	FALSE
chr2	223944374	G	C	chr2_223944374_G_C	0.00748406	0.435869	0.0270125	0.437355	0.0211212	0.200275	0.00027587	0.341875	0.000652947	0.341154	0.561735	0.222939	0.00476629	0.286619	0.0154566	0.287062	0.0117931	0.138885	0.000167511	0.24467	0.000370953	0.244161	0.00196738	0.369145	0.00640393	0.36939	FALSE
chr2	223944812	G	A	chr2_223944812_G_A	-0.0184723	0.564578	0.0184723	0.555781	0.0278537	0.120045	-0.00049681	0.39148	0.00049681	0.383864	0.77696	0.124106	-0.0141508	0.326272	0.0141508	0.317927	0.0216095	0.0532541	-0.000381084	0.244948	0.000381084	0.238531	-0.00240405	0.632423	0.00240405	0.623587	FALSE
chr2	223951210	C	A	chr2_223951210_C_A	-0.0211204	0.413896	0.0318171	0.410884	0.011327	0.500905	-0.000338081	0.445577	0.000417305	0.442314	0.232534	0.494463	-0.00425191	0.468793	0.00645164	0.46614	0.00244093	0.522306	-6.4459e-05	0.478043	8.10714e-05	0.474826	-0.00482398	0.343799	0.00746304	0.341188	FALSE
chr2	223956928	T	G	chr2_223956928_T_G	-0.00360287	0.71418	0.00948486	0.709337	0.00440211	0.97198	-8.07483e-06	0.831582	3.97972e-05	0.827242	0.899838	0.0355289	-0.00312687	0.380793	0.00851641	0.377626	0.00397933	0.38975	-6.71746e-06	0.540351	3.58588e-05	0.53697	-0.000336631	0.867016	0.000577989	0.863257	FALSE
chr2	223957267	T	G	chr2_223957267_T_G	-0.00629667	0.485675	0.0225465	0.485464	0.0166596	0.287853	-0.000147903	0.402336	0.000391442	0.403564	0.967601	0.00275609	-0.00606359	0.216937	0.0217896	0.217258	0.0161362	0.0874149	-0.000142362	0.217109	0.000378512	0.218311	-0.000252473	0.835594	0.00071931	0.836599	FALSE
chr2	223957326	C	G	chr2_223957326_C_G	-0.104623	0.0644453	0.152496	0.0637247	0.0346892	0.0771351	-0.00363283	0.0637985	0.00538472	0.0632635	0.973563	0.0017275	-0.101887	0.0242988	0.148726	0.0236462	0.0337973	0.0215341	-0.00354198	0.0315413	0.00525601	0.0309753	-0.00259936	0.47472	0.00397764	0.469758	TRUE
chr2	223970273	G	C	chr2_223970273_G_C	0.00291224	0.834908	0.00494552	0.83873	0.00400328	0.988188	1.17348e-05	0.909332	1.9189e-05	0.912901	0.521427	0.242858	0.00162245	0.583904	0.00255331	0.588913	0.00206768	0.551903	6.42927e-06	0.710289	9.84188e-06	0.714884	0.000639916	0.747077	0.00124014	0.751604	FALSE
chr2	224015001	C	T	chr2_224015001_C_T	-1.18417	0.000274729	1.18417	0.000255802	0.253548	0.000113488	-0.305064	0.000120872	0.305064	0.000107757	0.667725	0.175036	-0.795242	0.000328633	0.795242	0.000313971	0.169148	9.68257e-05	-0.204656	8.48972e-05	0.204656	9.50287e-05	-0.272814	0.000266784	0.272814	0.000212516	TRUE
chr2	224015005	A	G	chr2_224015005_A_G	-0.694189	0.00216701	0.694189	0.00197781	0.141784	0.00129967	-0.0982649	0.00159206	0.0982649	0.00146376	0.666924	0.175432	-0.467303	0.00206697	0.467303	0.00182236	0.0945808	0.00100933	-0.066138	0.00117172	0.066138	0.00104477	-0.148461	0.00225392	0.148461	0.00212182	TRUE
chr2	224015030	C	T	chr2_224015030_C_T	0.0353419	0.214286	0.059332	0.217465	0.0169647	0.285806	0.000645642	0.225116	0.00101598	0.22799	0.677617	0.171359	0.0221217	0.123627	0.0396809	0.126292	0.0114713	0.144847	0.000407649	0.146537	0.00067871	0.149386	0.00741699	0.215462	0.0110342	0.21991	FALSE
chr2	224015085	G	C	chr2_224015085_G_C	0.0248134	0.470336	0.0248134	0.478903	0.0297677	0.104565	0.000718852	0.308984	0.000718852	0.314073	0.665235	0.176706	0.01593	0.279735	0.01593	0.286863	0.0199185	0.06142	0.000464704	0.200882	0.000464704	0.206011	0.00499706	0.439591	0.00499706	0.448033	FALSE
chr2	224015182	T	C	chr2_224015182_T_C	0.0212689	0.500822	0.0212689	0.509396	0.0111341	0.514884	0.000239007	0.507354	0.000239007	0.516506	0.63729	0.188641	0.0134354	0.300181	0.0134354	0.308022	0.00724451	0.246359	0.00015485	0.338185	0.00015485	0.346524	0.00419677	0.465388	0.00419677	0.474103	FALSE
chr2	224017245	C	G	chr2_224017245_C_G	-0.216402	0.0447545	0.216402	0.0434995	0.0281739	0.12086	-0.00690164	0.0675665	0.00690164	0.0661668	0.638811	0.186937	-0.136387	0.0344592	0.136387	0.0327602	0.0174936	0.0774051	-0.00421877	0.0493281	0.00421877	0.0477473	-0.0445051	0.0446745	0.0445051	0.0437209	TRUE
chr2	224017447	G	T	chr2_224017447_G_T	-0.00833529	0.754529	0.00833529	0.746931	0.00596529	0.869006	-4.88313e-05	0.811688	4.88313e-05	0.803862	0.573408	0.217885	-0.00507572	0.493261	0.00507572	0.483995	0.00344238	0.427894	-3.00011e-05	0.588376	3.00011e-05	0.578864	-0.00174191	0.693541	0.00174191	0.685015	FALSE
chr2	224024556	T	C	chr2_224024556_T_C	-0.101156	0.121622	0.101156	0.118516	0.0521889	0.0318792	-0.00556208	0.0668126	0.00556208	0.0653952	0.389053	0.327916	-0.038604	0.138122	0.038604	0.133278	0.0207042	0.0605292	-0.00218645	0.0731724	0.00218645	0.0712977	-0.0253235	0.0850152	0.0253235	0.0829851	FALSE
chr2	224024685	G	A	chr2_224024685_G_A	0.114014	0.105778	0.114014	0.108994	0.032165	0.0927891	0.00427231	0.0921492	0.00427231	0.094454	0.417843	0.306948	0.0518907	0.108414	0.0518907	0.111938	0.0139306	0.11601	0.00203021	0.0882207	0.00203021	0.0911636	0.028331	0.0736744	0.028331	0.0759213	FALSE
chr2	224025669	G	C	chr2_224025669_G_C	0.00854874	0.587553	0.0153896	0.59229	0.00432785	0.96445	3.01313e-05	0.744472	6.92121e-05	0.748647	0.726481	0.14977	0.0064323	0.322979	0.0112367	0.327651	0.00313572	0.450382	2.2896e-05	0.490465	5.03433e-05	0.49528	0.00114804	0.62238	0.00221509	0.627278	FALSE
chr2	224026123	C	A	chr2_224026123_C_A	-0.0330438	0.406819	0.0330438	0.398595	0.0200219	0.211288	-0.000662345	0.33427	0.000662345	0.327321	0.89675	0.0401626	-0.0297065	0.196507	0.0297065	0.190424	0.0179661	0.0726283	-0.000595686	0.189617	0.000595686	0.184212	-0.00174508	0.697449	0.00174508	0.688346	FALSE
chr2	224026230	G	A	chr2_224026230_G_A	-0.135357	0.0741143	0.146681	0.0729261	0.0165367	0.288857	-0.0022603	0.131159	0.00244952	0.129835	0.896394	0.0410945	-0.121457	0.0320741	0.131611	0.031074	0.0148319	0.0989262	-0.0020293	0.0713872	0.00219898	0.0702965	-0.00745828	0.306765	0.00803309	0.301265	FALSE
chr2	224039199	C	G	chr2_224039199_C_G	-0.0466126	0.303439	0.0541207	0.30069	0.0244451	0.155001	-0.00153799	0.252746	0.00167833	0.251599	0.92409	0.0220863	-0.04273	0.148373	0.0496755	0.146046	0.0225475	0.0501723	-0.00140781	0.143467	0.00153764	0.142261	-0.00211823	0.636504	0.00248345	0.632021	FALSE
chr2	224284714	C	G	chr2_224284714_C_G	-0.00452773	0.8128	0.00610122	0.808969	0.00652081	0.835207	-3.37461e-05	0.836807	4.2845e-05	0.833128	0.399673	0.317131	-0.00177212	0.614579	0.00246569	0.610407	0.00260716	0.494647	-1.32619e-05	0.66885	1.72726e-05	0.664495	-0.00112104	0.717367	0.00158153	0.712645	FALSE
chr2	224369130	T	G	chr2_224369130_T_G	0.0240287	0.448622	0.0240287	0.456703	0.012329	0.447275	0.000309989	0.432488	0.000309989	0.441334	0.468625	0.271994	0.0113492	0.308796	0.0113492	0.316459	0.00579624	0.295162	0.000146855	0.323524	0.000146855	0.332018	0.00610223	0.351604	0.00610223	0.360044	FALSE
chr2	224369493	A	C	chr2_224369493_A_C	-0.0113743	0.642748	0.013248	0.635543	0.00599546	0.868115	-7.23104e-05	0.729696	8.39199e-05	0.72276	0.373252	0.336563	-0.00446669	0.502422	0.00512362	0.496473	0.00223267	0.533503	-2.81295e-05	0.595718	3.22276e-05	0.589281	-0.00287883	0.54095	0.00341553	0.534181	FALSE
chr2	224369596	G	A	chr2_224369596_G_A	0.00277503	0.764752	0.00728058	0.76817	0.00455335	0.96523	1.33183e-05	0.847034	3.39253e-05	0.850176	0.307881	0.396373	0.000884068	0.599248	0.00225193	0.602897	0.0014125	0.643791	4.31201e-06	0.700944	1.05795e-05	0.704905	0.00067485	0.663716	0.00184353	0.667068	FALSE
chr2	224369623	A	G	chr2_224369623_A_G	-0.00712339	0.779464	0.00712339	0.771924	0.0111897	0.504626	-8.629e-05	0.713339	8.629e-05	0.704105	0.293223	0.411972	-0.00208471	0.632748	0.00208471	0.623824	0.00325056	0.440199	-2.49724e-05	0.6097	2.49724e-05	0.599999	-0.00194357	0.667419	0.00194357	0.658197	FALSE
chr2	224400928	G	A	chr2_224400928_G_A	0.00756633	0.7598	0.00756633	0.766804	0.00531048	0.930303	4.04743e-05	0.823359	4.04743e-05	0.830553	0.259698	0.453065	0.00204564	0.621532	0.00204564	0.630009	0.0013852	0.64944	1.09761e-05	0.699674	1.09761e-05	0.708158	0.00192134	0.653574	0.00192134	0.661926	FALSE
chr2	224401950	G	A	chr2_224401950_G_A	-0.122666	0.0873251	0.122666	0.0848671	0.0224284	0.177312	-0.00286012	0.109464	0.00286012	0.10749	0.751624	0.138592	-0.0929128	0.0488664	0.0929128	0.0466988	0.0169236	0.0812457	-0.00217263	0.0691562	0.00217263	0.0670176	-0.0173492	0.132421	0.0173492	0.128783	FALSE
chr2	224402008	C	T	chr2_224402008_C_T	-0.134912	0.0932314	0.134912	0.0908996	0.0274346	0.123748	-0.00394425	0.107565	0.00394425	0.105641	0.760765	0.134062	-0.104779	0.0516617	0.104779	0.0496696	0.0209097	0.056785	-0.00306386	0.066412	0.00306386	0.0646883	-0.0175683	0.149971	0.0175683	0.146998	FALSE
chr2	224402164	G	A	chr2_224402164_G_A	-0.057441	0.140247	0.0894304	0.138067	0.0231227	0.168301	-0.00106684	0.141415	0.00207549	0.139747	0.755138	0.136468	-0.0414338	0.0756125	0.0665384	0.0738252	0.0174906	0.0774051	-0.000755362	0.0880296	0.00154693	0.086433	-0.00896835	0.19572	0.0131064	0.192148	FALSE
chr2	224442363	G	C	chr2_224442363_G_C	-0.177932	0.0529811	0.177932	0.0514619	0.0305995	0.0995625	-0.00565455	0.0651818	0.00565455	0.0637357	0.801075	0.106402	-0.144883	0.027438	0.144883	0.0260722	0.0245411	0.0418898	-0.00460891	0.0385059	0.00460891	0.0373351	-0.0188497	0.122274	0.0188497	0.11901	TRUE
chr2	224442823	C	T	chr2_224442823_C_T	0.0158344	0.361115	0.0353362	0.365196	0.0174847	0.27074	0.000226477	0.317869	0.000685179	0.321477	0.883073	0.0492116	0.0137928	0.167561	0.0308924	0.170364	0.0154181	0.0945626	0.00019644	0.178115	0.000598639	0.180663	0.000992426	0.628805	0.0022532	0.634465	FALSE
chr2	224442993	G	A	chr2_224442993_G_A	-0.356055	0.0127521	0.356055	0.01233	0.0621699	0.0202362	-0.023295	0.0141578	0.023295	0.0138289	0.867536	0.0626746	-0.308161	0.00601522	0.308161	0.00557349	0.0536931	0.00702003	-0.0200841	0.00772405	0.0200841	0.00739484	-0.0274481	0.0757163	0.0274481	0.0739111	TRUE
chr2	224449536	C	A	chr2_224449536_C_A	-0.00352345	0.696649	0.0105703	0.696315	0.0085072	0.677227	-3.69242e-05	0.702304	9.50531e-05	0.701754	0.275234	0.432002	-0.00097143	0.6062	0.00251595	0.606916	0.00231585	0.524146	-1.00434e-05	0.624775	2.2659e-05	0.625252	-0.000825698	0.588561	0.00273751	0.588141	FALSE
chr2	224449556	C	A	chr2_224449556_C_A	-0.100664	0.116937	0.100664	0.113626	0.0231828	0.166989	-0.00238365	0.125267	0.00238365	0.122595	0.272544	0.435107	-0.0271925	0.182528	0.0271925	0.17696	0.00622167	0.2789	-0.000635041	0.159427	0.000635041	0.154581	-0.0250298	0.0817399	0.0250298	0.0798231	FALSE
chr2	224449764	C	A	chr2_224449764_C_A	0.0191535	0.555264	0.0191535	0.564134	0.00902851	0.639892	0.000205129	0.590423	0.000205129	0.598982	0.252464	0.46056	0.00555175	0.518209	0.00555175	0.526802	0.0023841	0.531615	6.28373e-05	0.547722	6.28373e-05	0.556524	0.00463026	0.474761	0.00463026	0.483914	FALSE
chr2	224464534	C	T	chr2_224464534_C_T	-0.005346	0.443573	0.0290446	0.443684	0.0109938	0.518905	-0.000148629	0.471674	0.000359688	0.471639	0.402907	0.315785	-0.00310328	0.353639	0.0116414	0.353151	0.00442944	0.365367	-7.11106e-05	0.383747	0.000147117	0.3825	-0.00146085	0.354468	0.00721851	0.355018	FALSE
chr2	224465206	G	A	chr2_224465206_G_A	-0.00554306	0.628838	0.0137376	0.62382	0.0122419	0.452127	-3.50975e-05	0.571178	0.000171664	0.565493	0.242179	0.473351	-0.0012884	0.550974	0.00332556	0.5449	0.00297382	0.46228	-7.75146e-06	0.526271	4.17018e-05	0.520206	-0.00150849	0.517455	0.00347428	0.511748	FALSE
chr2	224466950	A	G	chr2_224466950_A_G	0.00570197	0.782119	0.00672346	0.78713	0.00582244	0.878652	3.79148e-05	0.824845	4.21814e-05	0.830374	0.0524763	0.829566	0.000323889	0.845765	0.000365145	0.850462	0.000299674	0.883865	2.0302e-06	0.870801	2.20252e-06	0.875334	0.00101466	0.755842	0.00119567	0.761725	FALSE
chr2	224467146	G	T	chr2_224467146_G_T	0.00430456	0.808155	0.00589048	0.811342	0.00733469	0.766312	3.12285e-05	0.818384	4.40711e-05	0.822018	0.0893278	0.741242	0.000285206	0.815715	0.000529343	0.818274	0.000677192	0.790033	2.00125e-06	0.827015	4.0182e-06	0.829359	0.000913032	0.750427	0.00127507	0.753774	FALSE
chr2	224467210	G	A	chr2_224467210_G_A	-0.0177534	0.565506	0.0193232	0.559948	0.011321	0.500057	-0.000220159	0.572007	0.000240536	0.567258	0.0913159	0.73713	-0.00158246	0.699331	0.00172196	0.694339	0.00102069	0.718576	-1.83172e-05	0.67875	2.01769e-05	0.673143	-0.00353621	0.52619	0.00386014	0.520548	FALSE
chr2	224469929	G	A	chr2_224469929_G_A	-0.015497	0.63057	0.015497	0.622051	0.0092399	0.624317	-0.000184941	0.637321	0.000184941	0.628674	0.0941233	0.733079	-0.00132468	0.733587	0.00132468	0.725082	0.0008387	0.751723	-1.56916e-05	0.722117	1.56916e-05	0.713662	-0.00325674	0.576083	0.00325674	0.567589	FALSE
chr2	224485703	T	C	chr2_224485703_T_C	-0.00524366	0.816597	0.00567978	0.812092	0.0112326	0.508087	-6.42087e-05	0.762583	6.89181e-05	0.756231	0.237952	0.478412	-0.00135553	0.708241	0.00144384	0.702494	0.00265906	0.493847	-1.62627e-05	0.686375	1.72164e-05	0.679929	-0.00129095	0.740345	0.00139575	0.734877	FALSE
chr2	224485717	T	C	chr2_224485717_T_C	0.0326236	0.359086	0.0326236	0.366981	0.0157452	0.31461	0.00050482	0.32822	0.00050482	0.335483	0.241318	0.474069	0.0078398	0.372569	0.0078398	0.381159	0.0038154	0.39906	0.000122282	0.33998	0.000122282	0.348748	0.0083983	0.271706	0.0083983	0.27824	FALSE
chr2	224489210	C	T	chr2_224489210_C_T	-0.00153797	0.840921	0.00488456	0.839584	0.0067851	0.810635	-1.48572e-05	0.851757	3.58286e-05	0.849931	0.307701	0.397857	-0.000609622	0.675042	0.00165063	0.673277	0.00210639	0.54976	-5.46455e-06	0.713796	1.2026e-05	0.711867	-0.000406498	0.747952	0.00129254	0.746287	FALSE
chr2	224489830	G	A	chr2_224489830_G_A	0.00561555	0.741897	0.00812192	0.746335	0.0053459	0.915465	3.55433e-05	0.804973	4.88254e-05	0.809857	0.503466	0.251986	0.0026902	0.549561	0.00400366	0.553605	0.00268275	0.486321	1.69169e-05	0.641161	2.38984e-05	0.645632	0.00136875	0.665873	0.00206425	0.670299	FALSE
chr2	224489996	G	A	chr2_224489996_G_A	-0.00342238	0.874888	0.00383726	0.870574	0.00425983	0.976515	-1.59334e-05	0.921588	1.77054e-05	0.917598	0.553707	0.226154	-0.00191737	0.633647	0.0021553	0.627684	0.00239327	0.517319	-9.03571e-06	0.736797	1.0052e-05	0.731006	-0.000795529	0.817665	0.000878098	0.812224	FALSE
chr2	224490079	T	G	chr2_224490079_T_G	-0.0279795	0.287905	0.0512235	0.287013	0.0132443	0.407547	-0.000493248	0.327646	0.000816919	0.327445	0.584264	0.211373	-0.0153391	0.200617	0.0294768	0.199979	0.00771299	0.228663	-0.000272978	0.238057	0.000468862	0.238152	-0.00721374	0.249145	0.0119139	0.248886	FALSE
chr2	224492718	G	A	chr2_224492718_G_A	-0.04908	0.0911176	0.118361	0.0894203	0.0337066	0.0925051	-4.87756e-05	0.0863452	0.00420765	0.085197	0.236004	0.483551	-0.0133745	0.172229	0.0287171	0.169373	0.0074306	0.240288	-3.13099e-05	0.12846	0.000952309	0.126358	-0.0127983	0.0622847	0.0303444	0.0612484	FALSE
chr2	224493201	C	T	chr2_224493201_C_T	-0.0475457	0.263912	0.0517007	0.258981	0.0170372	0.282784	-0.000900023	0.260588	0.000961292	0.257192	0.142746	0.632726	-0.00773389	0.405986	0.0082178	0.400002	0.00261933	0.504945	-0.000156584	0.359393	0.000163719	0.353597	-0.0114248	0.214186	0.0124125	0.210207	FALSE
chr2	224524167	C	T	chr2_224524167_C_T	-0.128359	0.0811346	0.128359	0.0789157	0.0217266	0.193365	-0.00281906	0.109524	0.00281906	0.107468	0.520382	0.243275	-0.0669342	0.0742626	0.0669342	0.0714443	0.0110134	0.151084	-0.00142917	0.0918732	0.00142917	0.0892635	-0.0309129	0.0599906	0.0309129	0.0587536	FALSE
chr2	224524314	T	C	chr2_224524314_T_C	0.598282	0.00298284	0.598282	0.00322249	0.0923319	0.0059828	0.0571009	0.00358083	0.0571009	0.00377264	0.638176	0.186908	0.388505	0.00305291	0.388505	0.00334618	0.0593227	0.00521239	0.0373699	0.00293279	0.0373699	0.00314532	0.1291	0.00308028	0.1291	0.0031915	TRUE
chr2	224530096	G	A	chr2_224530096_G_A	-0.0306112	0.408011	0.0306112	0.400168	0.0102251	0.563351	-0.000313559	0.455729	0.000313559	0.446797	0.225784	0.497423	-0.00735538	0.423831	0.00735538	0.415158	0.00231451	0.524984	-7.53852e-05	0.450621	7.53852e-05	0.440963	-0.00765676	0.320783	0.00765676	0.313964	FALSE
chr2	224532156	T	C	chr2_224532156_T_C	0.00775374	0.717717	0.00936637	0.724381	0.00831071	0.691891	6.76084e-05	0.726851	8.22145e-05	0.733951	0.0919733	0.736394	0.000661619	0.76193	0.000874333	0.767944	0.000782223	0.767149	5.7704e-06	0.765788	7.69702e-06	0.771456	0.00153866	0.662351	0.00197691	0.668458	FALSE
chr2	224532453	T	C	chr2_224532453_T_C	0.0370726	0.328434	0.0370726	0.336548	0.0114124	0.495543	0.000454011	0.363227	0.000454011	0.371393	0.177357	0.571126	0.00618052	0.415939	0.00618052	0.425037	0.00196238	0.565277	7.23024e-05	0.418929	7.23024e-05	0.428828	0.00871429	0.263175	0.00871429	0.270334	FALSE
chr2	224532692	C	G	chr2_224532692_C_G	-0.00459332	0.64606	0.013465	0.64526	0.0144736	0.358449	-0.000122069	0.577166	0.000211915	0.575809	0.241142	0.476026	-0.001717	0.567664	0.00377289	0.567058	0.00359891	0.423963	-4.05423e-05	0.527864	6.22967e-05	0.52695	-0.00110358	0.549027	0.00332979	0.548589	FALSE
chr2	224533207	C	T	chr2_224533207_C_T	-0.00925261	0.655244	0.0124615	0.650598	0.00903825	0.640273	-0.000101092	0.654098	0.00011799	0.648027	0.318386	0.386129	-0.0033403	0.517375	0.00407587	0.511851	0.0029481	0.469908	-3.53358e-05	0.542853	3.92092e-05	0.536415	-0.00228337	0.545821	0.00314718	0.540875	FALSE
chr2	224538898	G	A	chr2_224538898_G_A	-0.0248043	0.481309	0.0248043	0.47267	0.0104318	0.552966	-0.000325754	0.507348	0.000325754	0.498997	0.0768296	0.771571	-0.00200344	0.654975	0.00200344	0.645966	0.000774643	0.762318	-2.5033e-05	0.643447	2.5033e-05	0.63411	-0.0053194	0.429527	0.0053194	0.421605	FALSE
chr2	224538940	T	C	chr2_224538940_T_C	-0.0235147	0.518523	0.0236782	0.512207	0.0098999	0.583179	-0.000313599	0.546124	0.000314977	0.540407	0.0774775	0.770135	-0.00145193	0.714525	0.00146969	0.709191	0.000736729	0.770422	-1.97495e-05	0.698349	1.98992e-05	0.692506	-0.00442543	0.495803	0.00447624	0.48964	FALSE
chr2	224539030	A	C	chr2_224539030_A_C	0.00885034	0.654303	0.0123675	0.658749	0.00686645	0.801628	7.45492e-05	0.709143	9.22655e-05	0.714018	0.083124	0.757353	0.000675152	0.734785	0.00109533	0.738651	0.000547112	0.816612	5.72939e-06	0.76475	7.84585e-06	0.76889	0.00182289	0.589349	0.00273751	0.593754	FALSE
chr2	224540976	C	T	chr2_224540976_C_T	0.0097511	0.696123	0.0097511	0.704693	0.00578894	0.885882	5.27767e-05	0.775226	5.27767e-05	0.784017	0.31773	0.387857	0.00293845	0.557543	0.00293845	0.566988	0.00184987	0.58126	1.60863e-05	0.641383	1.60863e-05	0.651106	0.00256284	0.593319	0.00256284	0.603109	FALSE
chr2	224546667	T	C	chr2_224546667_T_C	0.0291988	0.292353	0.0486885	0.296242	0.0141106	0.374694	0.000554169	0.312704	0.000819231	0.316452	0.445245	0.285803	0.0107857	0.241296	0.0205056	0.245624	0.00611282	0.283106	0.00020657	0.25829	0.000338762	0.262652	0.00772187	0.222348	0.0123235	0.225429	FALSE
chr2	224546667	T	G	chr2_224546667_T_G	0.0702704	0.209417	0.0702704	0.21484	0.016122	0.310799	0.00122041	0.237848	0.00122041	0.242673	0.452765	0.2809	0.0317384	0.173163	0.0317384	0.178123	0.00730167	0.24203	0.000546658	0.19359	0.000546658	0.199043	0.0175429	0.155384	0.0175429	0.159043	FALSE
chr2	224546712	A	G	chr2_224546712_A_G	0.0093468	0.577502	0.0171493	0.579505	0.00717218	0.77641	9.38984e-05	0.647336	0.000134488	0.649638	0.426327	0.298357	0.00368956	0.424987	0.0072075	0.426496	0.00309101	0.455931	3.80845e-05	0.501187	5.65235e-05	0.503508	0.00230243	0.477775	0.0042714	0.479954	FALSE
chr2	224560978	T	C	chr2_224560978_T_C	-0.0318299	0.363031	0.0368192	0.357724	0.0122265	0.458871	-0.000531353	0.385673	0.000565646	0.381882	0.131745	0.651705	-0.004475	0.499497	0.00508881	0.494368	0.00166571	0.613841	-7.57262e-05	0.480143	7.97773e-05	0.474388	-0.00786954	0.299741	0.00895883	0.295964	FALSE
chr2	224561106	A	G	chr2_224561106_A_G	0.0244611	0.454009	0.0244611	0.46237	0.00956776	0.604478	0.000227164	0.495719	0.000227164	0.505481	0.202371	0.52941	0.00447931	0.476666	0.00447931	0.486205	0.00195626	0.567172	4.19144e-05	0.497242	4.19144e-05	0.507493	0.00596726	0.365307	0.00596726	0.37349	FALSE
chr2	224561135	T	C	chr2_224561135_T_C	0.0132952	0.640933	0.0132952	0.649336	0.00930791	0.622366	0.000137645	0.634491	0.000137645	0.644054	0.208012	0.520826	0.00259211	0.590876	0.00259211	0.60015	0.00188388	0.578133	2.63305e-05	0.598016	2.63305e-05	0.607375	0.0031186	0.546937	0.0031186	0.556299	FALSE
chr2	224561424	G	A	chr2_224561424_G_A	-0.0495981	0.247288	0.0557774	0.242852	0.0137646	0.389919	-0.000699212	0.282717	0.000757492	0.278763	0.311126	0.392966	-0.0171386	0.256665	0.0184376	0.251775	0.00432456	0.370998	-0.000236515	0.275515	0.000248766	0.270629	-0.0127062	0.179521	0.0142909	0.176603	FALSE
chr2	224564248	A	G	chr2_224564248_A_G	-0.00665129	0.796692	0.00665129	0.789512	0.00746644	0.750911	-4.34378e-05	0.824488	4.34378e-05	0.816775	0.0877543	0.74624	-0.000561995	0.80665	0.000561995	0.798714	0.000665076	0.790057	-3.65093e-06	0.827226	3.65093e-06	0.819298	-0.00141321	0.735252	0.00141321	0.726622	FALSE
chr2	224564309	T	A	chr2_224564309_T_A	-0.000282689	0.91504	0.00263179	0.913757	0.00481863	0.961934	-4.43703e-07	0.942153	1.30596e-05	0.941175	0.0878749	0.746249	-3.50769e-05	0.881296	0.000226162	0.880058	0.000417091	0.849187	-1.01414e-07	0.911882	1.10193e-06	0.910453	-5.71637e-05	0.867957	0.00056211	0.866315	FALSE
chr2	224564814	T	C	chr2_224564814_T_C	0.0110848	0.4449	0.0251563	0.447646	0.00899188	0.640589	8.01021e-05	0.498365	0.000224603	0.500292	0.0676469	0.791994	0.000740285	0.653042	0.00183097	0.654852	0.000663377	0.790005	5.33519e-06	0.656942	1.75462e-05	0.658214	0.00194357	0.42252	0.00489385	0.42418	FALSE
chr2	224575127	A	G	chr2_224575127_A_G	-0.0227322	0.500724	0.0227322	0.492171	0.0172554	0.284143	-0.000404779	0.421691	0.000404779	0.413695	0.250015	0.465924	-0.00555358	0.474658	0.00555358	0.465767	0.00464356	0.360213	-0.00010747	0.41443	0.00010747	0.405883	-0.00570685	0.402628	0.00570685	0.394809	FALSE
chr2	224575201	T	A	chr2_224575201_T_A	-0.00671043	0.77389	0.00735514	0.767337	0.00559008	0.908616	-3.66449e-05	0.832328	4.04221e-05	0.825687	0.227532	0.495027	-0.0016812	0.665093	0.00177171	0.657059	0.00124889	0.669859	-8.99764e-06	0.733886	9.5279e-06	0.726174	-0.00168951	0.680678	0.00184512	0.673142	FALSE
chr2	224575202	T	A	chr2_224575202_T_A	-0.00573188	0.741654	0.00851111	0.740314	0.00419231	0.983321	-2.85217e-05	0.844497	3.7978e-05	0.843098	0.227059	0.495723	-0.00113583	0.644176	0.00189454	0.642765	0.000931904	0.728923	-5.86209e-06	0.746947	8.35944e-06	0.745463	-0.00130047	0.642813	0.002123	0.640213	FALSE
chr2	224575294	G	A	chr2_224575294_G_A	-0.010175	0.696478	0.0112526	0.689393	0.00684328	0.802973	-7.30586e-05	0.747202	8.16502e-05	0.739486	0.200064	0.534735	-0.00229288	0.639083	0.00242656	0.631314	0.00132306	0.657172	-1.63953e-05	0.687824	1.74612e-05	0.680489	-0.00260889	0.599609	0.00281849	0.591973	FALSE
chr2	224575990	A	G	chr2_224575990_A_G	0.000107525	0.844736	0.00505926	0.841375	0.00799239	0.715255	5.92007e-06	0.842245	3.92603e-05	0.839262	0.18271	0.564814	-5.37801e-05	0.748997	0.00100201	0.745883	0.00142461	0.643317	7.49393e-07	0.76394	7.53319e-06	0.761318	-3.81092e-05	0.758414	0.00125443	0.755734	FALSE
chr2	224576004	T	C	chr2_224576004_T_C	0.0131397	0.637653	0.0131397	0.645876	0.0124904	0.438578	0.000159831	0.599642	0.000159831	0.608607	0.186141	0.559034	0.00233058	0.620491	0.00233058	0.629287	0.00230536	0.525714	2.83305e-05	0.588921	2.83305e-05	0.598598	0.00323451	0.554394	0.00323451	0.563082	FALSE
chr2	224576091	G	A	chr2_224576091_G_A	-0.00347246	0.622238	0.0144572	0.620003	0.0151766	0.34964	-0.000148947	0.542371	0.00024438	0.538263	0.197374	0.540835	-0.000183415	0.585737	0.00301781	0.583438	0.00287878	0.4751	-2.34432e-05	0.537498	4.74685e-05	0.534127	-0.000986074	0.513798	0.00371723	0.511706	FALSE
chr2	224584525	A	T	chr2_224584525_A_T	0.013554	0.61844	0.013554	0.626354	0.00787753	0.718771	0.000111483	0.64641	0.000111483	0.65592	0.823783	0.0964626	0.0111584	0.319198	0.0111584	0.327226	0.00647552	0.26817	9.16102e-05	0.395125	9.16102e-05	0.404195	0.00131477	0.731371	0.00131477	0.739889	FALSE
chr2	224585444	G	C	chr2_224585444_G_C	-0.00737134	0.662057	0.0125741	0.655545	0.0107224	0.532958	-7.07247e-05	0.648113	0.000130707	0.641098	0.964452	0.00349394	-0.00717887	0.34424	0.0121871	0.339482	0.0103383	0.163627	-6.89759e-05	0.390011	0.000126717	0.384736	-0.000184194	0.914294	0.000362037	0.909189	FALSE
chr2	224585651	G	C	chr2_224585651_G_C	-0.0058268	0.401316	0.0297699	0.399503	0.0267234	0.128375	-8.43269e-05	0.266402	0.000781801	0.265804	0.951967	0.00674385	-0.00550101	0.172735	0.0283359	0.171977	0.0254776	0.0388223	-7.90721e-05	0.141043	0.000744751	0.140411	-0.000158788	0.77957	0.00106706	0.778397	FALSE
chr2	224585652	G	T	chr2_224585652_G_T	0.0281099	0.424271	0.0307278	0.429354	0.0147328	0.351249	0.000384592	0.420133	0.00043726	0.423332	0.952429	0.00665068	0.0266771	0.211421	0.0292061	0.215106	0.0140502	0.109457	0.000364506	0.245183	0.000415431	0.247577	0.000970195	0.780018	0.00106864	0.783451	FALSE
chr2	224602521	G	T	chr2_224602521_G_T	-0.0453795	0.301549	0.0453795	0.29351	0.0226369	0.177246	-0.00107751	0.236913	0.00107751	0.232055	0.234978	0.482501	-0.0105557	0.349065	0.0105557	0.340518	0.00536244	0.318422	-0.000255886	0.278887	0.000255886	0.271313	-0.0111215	0.228796	0.0111215	0.222389	FALSE
chr2	224602796	T	C	chr2_224602796_T_C	-0.0768455	0.176078	0.0768455	0.171363	0.0182218	0.26142	-0.00157702	0.193988	0.00157702	0.189901	0.335964	0.368879	-0.0246483	0.200431	0.0246483	0.194366	0.00580652	0.296614	-0.000484698	0.199562	0.000484698	0.193726	-0.019369	0.123043	0.019369	0.120166	FALSE
chr2	224603123	G	C	chr2_224603123_G_C	-0.00842561	0.550342	0.0175791	0.546371	0.0125749	0.434978	-0.000116984	0.514021	0.000219753	0.509848	0.379694	0.33218	-0.00284712	0.419046	0.00694933	0.414978	0.00473296	0.344222	-3.99261e-05	0.416022	8.59829e-05	0.411372	-0.00223415	0.440383	0.00465726	0.436006	FALSE
chr2	224603238	C	T	chr2_224603238_C_T	0.0181189	0.370223	0.0347611	0.374071	0.0100777	0.573251	0.000204648	0.425163	0.000390138	0.428641	0.386052	0.326863	0.00842447	0.30175	0.0137635	0.304835	0.00384135	0.398146	9.43087e-05	0.351168	0.000153674	0.354435	0.00459056	0.284688	0.00876669	0.287598	FALSE
chr2	224603612	C	A	chr2_224603612_C_A	0.012839	0.639701	0.012839	0.647682	0.00677556	0.812078	9.23645e-05	0.69407	9.23645e-05	0.702827	0.347341	0.357961	0.00446664	0.490762	0.00446664	0.499973	0.00235486	0.520319	3.22239e-05	0.559021	3.22239e-05	0.569146	0.00329803	0.52552	0.00329803	0.534215	FALSE
chr2	224638384	A	G	chr2_224638384_A_G	0.0161788	0.491861	0.0236592	0.495808	0.0146628	0.354651	0.000267211	0.445423	0.000371689	0.449845	0.79604	0.109792	0.012203	0.260662	0.01854	0.263396	0.0115496	0.141996	0.000197864	0.271064	0.000286624	0.273802	0.00233101	0.592193	0.00283278	0.597029	FALSE
chr2	224638588	G	T	chr2_224638588_G_T	-0.0111752	0.59442	0.016204	0.587878	0.0140327	0.374392	-0.000123289	0.537592	0.00019757	0.530517	0.762477	0.128699	-0.00821684	0.321708	0.0124079	0.316606	0.0106251	0.159623	-8.76296e-05	0.332295	0.000149536	0.326739	-0.00168157	0.661642	0.0020309	0.654733	FALSE
chr2	224646644	A	T	chr2_224646644_A_T	0.0233371	0.481535	0.0233371	0.489205	0.00973943	0.594251	0.00022076	0.53185	0.00022076	0.540894	0.673694	0.174553	0.016233	0.277683	0.016233	0.284418	0.00656917	0.264579	0.000153798	0.342573	0.000153798	0.350592	0.00428093	0.472311	0.00428093	0.481805	FALSE
chr2	224646940	T	G	chr2_224646940_T_G	-0.0176226	0.501179	0.0221793	0.495487	0.00834863	0.686111	-0.000122486	0.569962	0.000170056	0.56461	0.562859	0.223066	-0.00985968	0.321458	0.0123836	0.317409	0.00467211	0.347851	-6.75621e-05	0.401074	9.39105e-05	0.396354	-0.00389031	0.416375	0.0052019	0.410974	FALSE
chr2	224650765	C	G	chr2_224650765_C_G	0.0271666	0.420984	0.0271666	0.429645	0.0123417	0.455911	0.000372445	0.413694	0.000372445	0.421881	0.56432	0.221618	0.0147203	0.267769	0.0147203	0.274978	0.00683738	0.258326	0.000200868	0.291988	0.000200868	0.299929	0.00629277	0.349328	0.00629277	0.357315	FALSE
chr2	224651096	G	A	chr2_224651096_G_A	0.0761763	0.154492	0.0761763	0.159603	0.0270679	0.12598	0.00211743	0.130852	0.00211743	0.133608	0.537811	0.234875	0.0403792	0.116013	0.0403792	0.120357	0.014281	0.104065	0.00109712	0.102687	0.00109712	0.105672	0.0180987	0.119357	0.0180987	0.123036	FALSE
chr2	224749182	C	T	chr2_224749182_C_T	0.00852685	0.726378	0.00852685	0.734362	0.0067404	0.814443	5.55249e-05	0.764019	5.55249e-05	0.772708	0.122492	0.670503	0.00105542	0.715881	0.00105542	0.724622	0.000839131	0.749392	6.98659e-06	0.74843	6.98659e-06	0.757038	0.00201026	0.640173	0.00201026	0.649435	FALSE
chr2	224752460	C	T	chr2_224752460_C_T	-0.0435247	0.307284	0.0435247	0.299997	0.0115612	0.487081	-0.000519875	0.353672	0.000519875	0.346815	0.116423	0.685227	-0.00536143	0.476658	0.00536143	0.468044	0.00137889	0.65162	-6.48848e-05	0.473444	6.48848e-05	0.46422	-0.00997983	0.248941	0.00997983	0.24295	FALSE
chr2	224753399	C	T	chr2_224753399_C_T	0.0347662	0.125018	0.10705	0.125902	0.033226	0.0873032	0.00204231	0.104258	0.00370216	0.1047	0.401655	0.317801	0.0172235	0.124823	0.0479638	0.126026	0.0133195	0.121289	0.000978128	0.101556	0.00168352	0.10246	0.0082808	0.0888177	0.026516	0.0893417	FALSE
chr2	224753533	G	C	chr2_224753533_G_C	-0.13849	0.0808172	0.13849	0.0786967	0.0385157	0.0685177	-0.00623831	0.0703755	0.00623831	0.068942	0.377646	0.334621	-0.0477475	0.110807	0.0477475	0.106905	0.0133953	0.117244	-0.00195712	0.0809787	0.00195712	0.0785755	-0.0351811	0.0557448	0.0351811	0.0543831	FALSE
chr2	224753791	T	C	chr2_224753791_T_C	0.0661265	0.193868	0.0661265	0.198726	0.0229776	0.170052	0.00163251	0.174214	0.00163251	0.178	0.303573	0.400451	0.0191994	0.229643	0.0191994	0.236114	0.00694914	0.252045	0.000476055	0.189657	0.000476055	0.194874	0.0169649	0.140303	0.0169649	0.143697	FALSE
chr2	224758135	T	C	chr2_224758135_T_C	-0.0196856	0.522035	0.0196856	0.512725	0.00850122	0.669724	-0.000173982	0.567403	0.000173982	0.557284	0.0306874	0.889603	-0.000648792	0.802529	0.000648792	0.794379	0.000262249	0.896241	-5.65889e-06	0.801944	5.65889e-06	0.793571	-0.00256919	0.604643	0.00256919	0.595286	FALSE
chr2	224778769	T	C	chr2_224778769_T_C	0.0275978	0.302255	0.058099	0.303282	0.0135937	0.410607	0.000854775	0.363298	0.00109921	0.364065	0.669386	0.175447	0.0227178	0.190081	0.0413418	0.191043	0.00936607	0.191587	0.00066279	0.242867	0.00081219	0.244608	0.00299792	0.322699	0.0092764	0.32297	FALSE
chr2	224787705	C	G	chr2_224787705_C_G	0.0429708	0.284281	0.0429708	0.291181	0.0181703	0.252909	0.000817884	0.254895	0.000817884	0.259853	0.0509885	0.832959	0.00228261	0.596543	0.00228261	0.605875	0.00094417	0.727664	4.41793e-05	0.501539	4.41793e-05	0.511645	0.00752815	0.299777	0.00752815	0.307252	FALSE
chr2	224794500	T	C	chr2_224794500_T_C	0.0614272	0.199068	0.0614272	0.204571	0.0145037	0.354394	0.00090559	0.233085	0.00090559	0.237908	0.0691459	0.788344	0.00422241	0.488286	0.00422241	0.497633	0.000994094	0.718011	6.19376e-05	0.443885	6.19376e-05	0.453878	0.0114867	0.201113	0.0114867	0.206775	FALSE
chr2	224807743	G	A	chr2_224807743_G_A	-0.00147416	0.782159	0.0074139	0.782593	0.00944442	0.612325	-2.21774e-05	0.772085	7.13402e-05	0.772008	0.151897	0.614493	0.000316417	0.756627	0.0011458	0.758232	0.00138513	0.649583	1.7241e-06	0.75718	1.04732e-05	0.758633	-0.000252473	0.721863	0.00160535	0.722553	FALSE
chr2	224820356	A	G	chr2_224820356_A_G	0.00131112	0.781041	0.00673545	0.783191	0.017669	0.260146	7.2261e-06	0.666516	0.000115345	0.668745	0.202031	0.531931	-0.00031468	0.699081	0.00160503	0.700811	0.00367829	0.418845	-9.43586e-06	0.621778	2.88762e-05	0.623473	0.000452546	0.704925	0.00165616	0.70777	FALSE
chr2	224827473	C	T	chr2_224827473_C_T	0.00782645	0.753616	0.00782645	0.760999	0.0105286	0.544673	8.53355e-05	0.709234	8.53355e-05	0.717901	0.327532	0.376803	0.00252183	0.595609	0.00252183	0.604338	0.00346495	0.423329	2.76279e-05	0.585985	2.76279e-05	0.59569	0.00196897	0.653821	0.00196897	0.662271	FALSE
chr2	224827621	C	T	chr2_224827621_C_T	-0.156817	0.0604348	0.156817	0.0588026	0.0348241	0.0769276	-0.00553853	0.0615694	0.00553853	0.0604234	0.358013	0.349283	-0.0559785	0.0899275	0.0559785	0.0867294	0.0123942	0.128226	-0.00196679	0.0719518	0.00196679	0.0700204	-0.04041	0.0389987	0.04041	0.0383428	FALSE
chr2	224828210	C	A	chr2_224828210_C_A	0.00924599	0.508608	0.0210864	0.511537	0.012924	0.419673	0.000127129	0.46842	0.000307904	0.472389	0.143959	0.631976	0.000987065	0.571857	0.0028871	0.575768	0.00187108	0.581499	1.29209e-05	0.531724	4.193e-05	0.535675	0.00216111	0.425412	0.0049272	0.428787	FALSE
chr2	224828822	C	T	chr2_224828822_C_T	-0.00100902	0.901577	0.00301987	0.899397	0.00652363	0.829041	-4.64861e-06	0.919333	1.69899e-05	0.917321	0.00360925	0.981024	-1.37917e-05	0.979057	2.00023e-05	0.980811	1.89238e-05	0.986605	-6.03028e-08	0.982863	9.83406e-08	0.984653	-6.82789e-05	0.963291	0.00013497	0.961716	FALSE
chr2	224829488	A	T	chr2_224829488_A_T	0.0165726	0.587788	0.0165899	0.5953	0.00760947	0.735327	0.000175822	0.636209	0.000175897	0.643737	0.00253108	0.986168	3.38801e-05	0.965051	3.39268e-05	0.971475	1.84251e-05	0.988521	3.05186e-07	0.962236	3.05389e-07	0.968855	0.000222303	0.938117	0.000222303	0.944232	FALSE
chr2	224829716	G	T	chr2_224829716_G_T	0.00472983	0.673249	0.0118054	0.676027	0.01411	0.383456	0.000114425	0.592255	0.000222954	0.593398	0.00266129	0.985461	1.21685e-05	0.971633	2.59534e-05	0.973979	3.33264e-05	0.980149	2.54037e-07	0.953507	4.71454e-07	0.955877	0.00011274	0.943315	0.000204837	0.94505	FALSE
chr2	224829838	G	A	chr2_224829838_G_A	-0.00159078	0.854248	0.00457437	0.852849	0.00693632	0.800201	-1.07087e-05	0.862714	3.14352e-05	0.861423	0.0025676	0.985488	-6.60373e-06	0.985613	1.08221e-05	0.984436	1.85836e-05	0.987708	-4.67607e-08	0.986305	7.72547e-08	0.985122	-2.54061e-05	0.974782	7.93941e-05	0.973583	FALSE
chr2	224829865	C	G	chr2_224829865_C_G	0.00696702	0.644774	0.0124302	0.651128	0.0143188	0.360316	0.000107367	0.572227	0.000182551	0.578157	0.0033282	0.981802	4.69964e-06	0.9571	4.55583e-05	0.961958	4.62289e-05	0.972939	7.52724e-08	0.9396	6.37568e-07	0.944682	9.68608e-05	0.901291	0.000392207	0.90596	FALSE
chr2	224831727	G	T	chr2_224831727_G_T	0.00549111	0.816587	0.00549111	0.824026	0.00696735	0.795455	3.80009e-05	0.832684	3.80009e-05	0.840054	0.0836178	0.754326	0.000426189	0.822044	0.000426189	0.829816	0.00057779	0.812462	2.93438e-06	0.840152	2.93438e-06	0.847706	0.00111152	0.762521	0.00111152	0.771088	FALSE
chr2	224832022	C	A	chr2_224832022_C_A	0.0057181	0.808564	0.0057181	0.815647	0.0103293	0.551732	6.68816e-05	0.749247	6.68816e-05	0.75731	0.110493	0.696349	0.000579969	0.79377	0.000579969	0.801672	0.00122479	0.692559	7.32242e-06	0.767002	7.32242e-06	0.775414	0.00123378	0.744431	0.00123378	0.752795	FALSE
chr2	224842607	C	G	chr2_224842607_C_G	0.0311049	0.331427	0.0372507	0.337692	0.0177778	0.257822	0.000577759	0.290064	0.000679241	0.294238	0.24709	0.467562	0.0079292	0.351698	0.00932136	0.35831	0.00436763	0.364507	0.000146178	0.30764	0.000169166	0.313771	0.00818076	0.248947	0.00953046	0.253765	FALSE
chr2	224847234	C	T	chr2_224847234_C_T	-0.0294074	0.40846	0.0294074	0.400519	0.01433	0.362189	-0.000430695	0.38181	0.000430695	0.373747	0.0105785	0.952024	-0.000357277	0.861018	0.000357277	0.853222	0.000147475	0.932753	-4.98281e-06	0.81535	4.98281e-06	0.807444	-0.00211347	0.661832	0.00211347	0.652623	FALSE
chr2	224856408	C	T	chr2_224856408_C_T	-0.0257932	0.344979	0.0357442	0.339658	0.0175833	0.263699	-0.000387196	0.304142	0.000604539	0.300274	0.0362863	0.872296	-0.00072994	0.703232	0.00133567	0.696792	0.000653038	0.795686	-9.65001e-06	0.616514	2.288e-05	0.609673	-0.00324722	0.415863	0.00510821	0.409683	FALSE
chr2	224861707	C	T	chr2_224861707_C_T	0.00899494	0.717088	0.00899494	0.724906	0.0069031	0.803559	6.16491e-05	0.749474	6.16491e-05	0.757815	0.0024501	0.985265	2.00327e-05	0.967165	2.00327e-05	0.973757	1.67472e-05	0.988001	1.35957e-07	0.969052	1.35957e-07	0.975725	0.000182606	0.940052	0.000182606	0.946751	FALSE
chr2	224865472	A	G	chr2_224865472_A_G	-0.128176	0.0834855	0.128176	0.0810981	0.033826	0.0862903	-0.00446979	0.078995	0.00446979	0.0774513	0.290662	0.416124	-0.0383558	0.135889	0.0383558	0.131545	0.0102126	0.17252	-0.00140674	0.102669	0.00140674	0.0996124	-0.0334154	0.0554525	0.0334154	0.0539346	FALSE
chr2	224865873	T	A	chr2_224865873_T_A	-0.00981912	0.52676	0.0238752	0.527549	0.00896052	0.644707	-0.000240427	0.56323	0.000335226	0.565172	0.220322	0.503229	-0.00243111	0.517912	0.00535161	0.519867	0.00200036	0.572317	-5.68747e-05	0.542507	7.65733e-05	0.543684	-0.00212776	0.4397	0.00565603	0.441182	FALSE
chr2	224881788	C	T	chr2_224881788_C_T	-0.0615029	0.219643	0.0615029	0.214139	0.0164849	0.307061	-0.00117894	0.237138	0.00117894	0.23236	0.194798	0.54272	-0.0104987	0.341809	0.0104987	0.333453	0.00300256	0.461357	-0.000186517	0.314091	0.000186517	0.306307	-0.0149293	0.170006	0.0149293	0.165738	FALSE
chr2	224881822	G	A	chr2_224881822_G_A	-0.00414061	0.671743	0.0116108	0.669154	0.00918666	0.627604	-4.28641e-05	0.688667	9.81636e-05	0.685338	0.178129	0.569197	-0.00121399	0.628531	0.00233097	0.62509	0.00160305	0.616789	-1.19926e-05	0.64955	2.01563e-05	0.646011	-0.00127031	0.567921	0.00292488	0.564336	FALSE
chr2	224881825	A	G	chr2_224881825_A_G	0.0285036	0.396999	0.0304996	0.405228	0.0116059	0.483671	0.000378408	0.415349	0.000390208	0.423441	0.182505	0.562203	0.0061023	0.449685	0.00639241	0.45742	0.00207284	0.560188	7.7899e-05	0.451702	7.9614e-05	0.46034	0.00715341	0.316193	0.00760119	0.323433	FALSE
chr2	224884440	C	T	chr2_224884440_C_T	-0.00150051	0.736247	0.00843929	0.733706	0.00664942	0.80094	4.72107e-06	0.762374	6.59011e-05	0.760759	0.0942535	0.733198	-0.000557134	0.776255	0.00082759	0.772491	0.000560086	0.815137	-2.98879e-06	0.804141	5.5168e-06	0.800985	-0.000705019	0.688285	0.00177525	0.684926	FALSE
chr2	224884543	A	T	chr2_224884543_A_T	0.0128188	0.627686	0.0128188	0.63608	0.00740226	0.760928	9.21454e-05	0.671337	9.21454e-05	0.680886	0.10457	0.709889	0.00153815	0.674731	0.00153815	0.683588	0.000755786	0.771755	1.08562e-05	0.707698	1.08562e-05	0.71663	0.0027772	0.56812	0.0027772	0.577185	FALSE
chr2	224884609	G	A	chr2_224884609_G_A	-0.0126318	0.654569	0.0126318	0.645976	0.00965454	0.597836	-0.000124026	0.649268	0.000124026	0.639532	0.105889	0.707306	-0.00150818	0.700582	0.00150818	0.691677	0.00102722	0.716803	-1.50087e-05	0.694799	1.50087e-05	0.685818	-0.00285819	0.585956	0.00285819	0.576761	FALSE
chr2	224884857	A	G	chr2_224884857_A_G	0.0173245	0.567806	0.0173245	0.575804	0.0139448	0.378095	0.00025998	0.501438	0.00025998	0.510679	0.116773	0.683585	0.00246252	0.624618	0.00246252	0.63296	0.00164348	0.61629	3.75105e-05	0.576355	3.75105e-05	0.585318	0.00404433	0.489972	0.00404433	0.49824	FALSE
chr2	224884955	T	C	chr2_224884955_T_C	-0.0239462	0.370088	0.0378048	0.36706	0.0218868	0.182229	-0.00057139	0.292286	0.00085432	0.290786	0.0885403	0.7436	-0.00227826	0.575082	0.00354189	0.572122	0.00201479	0.571462	-5.57279e-05	0.466591	8.28355e-05	0.46337	-0.00504629	0.336764	0.00784096	0.333965	FALSE
chr2	224884983	T	C	chr2_224884983_T_C	-0.00388951	0.543269	0.0187613	0.543225	0.0079873	0.71513	-2.19683e-05	0.60208	0.000150527	0.602169	0.0872954	0.746449	-0.000728743	0.672884	0.00173776	0.67287	0.000699699	0.783951	-5.23263e-06	0.694383	1.38697e-05	0.69502	-0.0011274	0.486333	0.00405862	0.486752	FALSE
chr2	224886036	T	C	chr2_224886036_T_C	0.019824	0.52702	0.019824	0.535189	0.00980471	0.589205	0.0002045	0.538959	0.0002045	0.548678	0.449129	0.283032	0.00908999	0.368674	0.00908999	0.377149	0.00441579	0.363229	9.34204e-05	0.404754	9.34204e-05	0.413893	0.0050447	0.417948	0.0050447	0.42602	FALSE
chr2	224886144	C	T	chr2_224886144_C_T	-0.0451331	0.282898	0.0451331	0.27604	0.00915276	0.631528	-0.000413419	0.380612	0.000413419	0.372625	0.498765	0.253335	-0.0222561	0.20852	0.0222561	0.202723	0.00451632	0.356657	-0.000202113	0.285919	0.000202113	0.278299	-0.0111041	0.220758	0.0111041	0.214946	FALSE
chr2	224886888	A	C	chr2_224886888_A_C	0.0261783	0.443934	0.0261783	0.452175	0.0150533	0.339941	0.000350982	0.423113	0.000350982	0.43081	0.348772	0.359284	0.0080742	0.384009	0.0080742	0.392606	0.00543715	0.318745	0.000110136	0.365988	0.000110136	0.374624	0.00695968	0.340098	0.00695968	0.347132	FALSE
chr2	224886896	A	C	chr2_224886896_A_C	0.018714	0.532154	0.018714	0.540187	0.0122284	0.467539	0.000282114	0.499712	0.000282114	0.507679	0.341107	0.365985	0.0057552	0.434649	0.0057552	0.443822	0.00404391	0.387899	8.37829e-05	0.42656	8.37829e-05	0.435842	0.00502564	0.420469	0.00502564	0.429097	FALSE
chr2	224894165	T	A	chr2_224894165_T_A	-0.0282661	0.455149	0.0282661	0.447095	0.009927	0.558897	-0.000362891	0.484914	0.000362891	0.477396	0.553142	0.225943	-0.0145393	0.337739	0.0145393	0.330489	0.00532884	0.318712	-0.000186436	0.379717	0.000186436	0.371965	-0.00686917	0.384011	0.00686917	0.376283	FALSE
chr2	224894534	G	A	chr2_224894534_G_A	-0.121551	0.109753	0.121551	0.106872	0.0168015	0.294241	-0.00229684	0.163745	0.00229684	0.160515	0.710232	0.152008	-0.0856131	0.0671903	0.0856131	0.0643908	0.0117735	0.139401	-0.00159761	0.106724	0.00159761	0.103837	-0.0216428	0.125122	0.0216428	0.122157	FALSE
chr2	224894607	T	G	chr2_224894607_T_G	-0.431178	0.00933778	0.431178	0.00887123	0.0884944	0.00688759	-0.0400698	0.00764339	0.0400698	0.0071496	0.692564	0.160228	-0.30542	0.00694831	0.30542	0.00650101	0.0617824	0.00463508	-0.0285577	0.00538367	0.0285577	0.00504609	-0.0795322	0.0117516	0.0795322	0.0113854	TRUE
chr2	224909895	A	C	chr2_224909895_A_C	-0.000609803	0.611476	0.0145396	0.610155	0.00735983	0.764362	-4.41759e-06	0.657798	0.00011484	0.655596	0.511647	0.247781	0.000370005	0.409715	0.00707586	0.40798	0.00369856	0.407082	3.14161e-06	0.483294	5.53197e-05	0.481045	-0.000398558	0.511101	0.00357115	0.509495	FALSE
chr2	224909931	T	C	chr2_224909931_T_C	0.00494991	0.441385	0.0272367	0.445089	0.010179	0.56623	1.84119e-05	0.481886	0.000302217	0.487172	0.522351	0.242095	0.000393705	0.304624	0.0143371	0.308366	0.00532469	0.31804	-1.73615e-05	0.353973	0.000160196	0.358658	0.00167363	0.368613	0.00638963	0.372772	FALSE
chr2	224910528	T	C	chr2_224910528_T_C	0.00340471	0.647052	0.0123279	0.65145	0.00841486	0.683981	2.69726e-05	0.653619	0.000105954	0.659371	0.365972	0.342281	0.00102388	0.484876	0.00453404	0.490397	0.00305527	0.45386	7.72152e-06	0.52218	3.87906e-05	0.528512	0.000911444	0.5436	0.00302015	0.549043	FALSE
chr2	224910541	C	T	chr2_224910541_C_T	0.00621099	0.617947	0.013376	0.622406	0.00837669	0.673553	5.41847e-05	0.651075	0.00011588	0.655601	0.355155	0.351499	0.00248431	0.469469	0.00499567	0.473531	0.00289426	0.474739	2.11781e-05	0.523307	4.2455e-05	0.527618	0.0016768	0.502808	0.00351874	0.506832	FALSE
chr2	224919402	A	G	chr2_224919402_A_G	-0.00261396	0.685366	0.0112769	0.683497	0.00724612	0.769041	-2.27664e-05	0.721895	8.64306e-05	0.719224	0.0252521	0.91041	9.84234e-05	0.915357	0.000184663	0.914382	0.000158407	0.934209	7.08878e-07	0.922773	1.3582e-06	0.921608	0.000439843	0.836073	0.000833638	0.835698	FALSE
chr2	224919420	T	A	chr2_224919420_T_A	0.00198784	0.827002	0.00505389	0.832327	0.00896948	0.645264	8.97497e-06	0.808215	4.55939e-05	0.813764	0.0237706	0.914574	2.13335e-05	0.931058	0.000105827	0.936079	0.000216807	0.916563	2.50654e-08	0.924885	1.0342e-06	0.929774	5.87516e-05	0.896803	0.000420789	0.901458	FALSE
chr2	224919775	C	T	chr2_224919775_C_T	0.0729368	0.17901	0.0729368	0.183733	0.0306172	0.108736	0.0026109	0.137104	0.0026109	0.139964	0.0195659	0.921341	0.001394	0.690229	0.001394	0.698446	0.000604018	0.808882	5.24456e-05	0.517379	5.24456e-05	0.526589	0.00644839	0.352392	0.00644839	0.360518	FALSE
chr2	224922243	G	A	chr2_224922243_G_A	-0.0525967	0.263689	0.0525967	0.257359	0.0145993	0.353905	-0.000820755	0.283746	0.000820755	0.278051	0.381492	0.333561	-0.0225038	0.235253	0.0225038	0.228845	0.00588883	0.301546	-0.000371818	0.251736	0.000371818	0.244942	-0.0128777	0.195388	0.0128777	0.190658	FALSE
chr2	224922333	C	G	chr2_224922333_C_G	-0.193387	0.0572906	0.208516	0.0557419	0.0337371	0.0951122	-0.00955868	0.0656709	0.00974535	0.065175	0.391391	0.325593	-0.100441	0.0714874	0.104649	0.0692528	0.0147571	0.119639	-0.00518495	0.0687532	0.00523687	0.0675228	-0.0443987	0.0392692	0.048794	0.0389431	FALSE
chr2	224922621	T	C	chr2_224922621_T_C	-0.126694	0.107376	0.126694	0.104228	0.0298005	0.111496	-0.0043889	0.104026	0.0043889	0.101681	0.325073	0.384232	-0.0391002	0.156678	0.0391002	0.151738	0.00894838	0.194711	-0.00134273	0.125442	0.00134273	0.122182	-0.032677	0.074777	0.032677	0.0726783	FALSE
chr2	224926362	T	C	chr2_224926362_T_C	0.192559	0.0554015	0.192559	0.0570076	0.032259	0.112461	0.00854957	0.0692556	0.00854957	0.0710143	0.452472	0.283454	0.0933453	0.0597963	0.0933453	0.0620836	0.0150796	0.113626	0.00415413	0.064196	0.00415413	0.0660849	0.0470966	0.0385491	0.0470966	0.0394493	FALSE
chr2	224926507	G	A	chr2_224926507_G_A	0.0984021	0.116393	0.0984021	0.120015	0.0451375	0.0438789	0.00454529	0.0719378	0.00454529	0.0734223	0.424268	0.302524	0.0423679	0.117511	0.0423679	0.121717	0.0194513	0.0658851	0.0019863	0.0715372	0.0019863	0.0736443	0.0250885	0.0787224	0.0250885	0.0807134	FALSE
chr2	224926518	C	T	chr2_224926518_C_T	-0.0291536	0.412724	0.0291536	0.403995	0.00882916	0.654505	-0.000260294	0.479314	0.000260294	0.469402	0.397013	0.321722	-0.0112794	0.326375	0.0112794	0.318681	0.00346619	0.422927	-9.95564e-05	0.388946	9.95564e-05	0.379357	-0.00732331	0.320509	0.00732331	0.312102	FALSE
chr2	224927352	A	G	chr2_224927352_A_G	-0.0842214	0.146735	0.0842214	0.142704	0.0258522	0.140953	-0.00234755	0.133702	0.00234755	0.131147	0.352851	0.357321	-0.0313157	0.16794	0.0313157	0.162855	0.00924064	0.191806	-0.000895587	0.141154	0.000895587	0.137302	-0.0219048	0.101666	0.0219048	0.0988109	FALSE
chr2	224927600	T	A	chr2_224927600_T_A	0.0120644	0.651647	0.0124774	0.658792	0.00620611	0.85929	7.92418e-05	0.727359	8.13168e-05	0.734457	0.486536	0.264101	0.00647227	0.474844	0.00667332	0.481582	0.00303653	0.458471	4.27779e-05	0.568252	4.37879e-05	0.575947	0.00285819	0.5769	0.00294711	0.584378	FALSE
chr2	224927937	G	T	chr2_224927937_G_T	-0.029506	0.407179	0.029506	0.398353	0.00951023	0.60679	-0.000286083	0.461842	0.000286083	0.452087	0.640275	0.187829	-0.0193808	0.23632	0.0193808	0.229949	0.00612019	0.283647	-0.000188673	0.30471	0.000188673	0.297093	-0.00549883	0.389632	0.00549883	0.380774	FALSE
chr2	224927964	C	T	chr2_224927964_C_T	0.0105857	0.653149	0.011928	0.659325	0.00540487	0.907423	6.43436e-05	0.751093	6.95051e-05	0.757633	0.647682	0.184547	0.00616304	0.411306	0.00718364	0.417285	0.00342779	0.427121	3.70428e-05	0.532846	4.09672e-05	0.53957	0.00233419	0.609176	0.00250885	0.615912	FALSE
chr2	224928118	G	A	chr2_224928118_G_A	-0.259438	0.0299622	0.259438	0.0287402	0.0328956	0.0872738	-0.00930662	0.04713	0.00930662	0.0462289	0.6641	0.178058	-0.177477	0.0216081	0.177477	0.0206933	0.0218041	0.0528023	-0.00635454	0.0336143	0.00635454	0.0324976	-0.0506042	0.0330073	0.0506042	0.0322031	TRUE
chr2	224928287	G	A	chr2_224928287_G_A	-0.0731941	0.151577	0.0856991	0.148576	0.0199314	0.225107	-0.0017719	0.16636	0.00188923	0.16439	0.602642	0.205373	-0.0472541	0.102868	0.0537696	0.09999	0.012288	0.134663	-0.00113764	0.119394	0.00119878	0.117177	-0.0149118	0.13321	0.0179573	0.131073	FALSE
chr2	224930118	C	T	chr2_224930118_C_T	0.00990142	0.703327	0.0109925	0.709491	0.0103238	0.561913	9.16396e-05	0.711365	0.000113393	0.717821	0.451377	0.28327	0.00390366	0.531387	0.00450176	0.538398	0.00489593	0.350919	3.50041e-05	0.55076	4.6929e-05	0.557281	0.00250726	0.615994	0.00275815	0.6224	FALSE
chr2	224930366	G	T	chr2_224930366_G_T	-0.471287	0.008349	0.471287	0.00780956	0.0636142	0.0188125	-0.031597	0.0112017	0.031597	0.0106347	0.564506	0.221047	-0.272845	0.0100373	0.272845	0.00940607	0.035858	0.0193554	-0.0182259	0.0103228	0.0182259	0.00984175	-0.10634	0.00661952	0.10634	0.00638063	TRUE
chr2	224930376	C	T	chr2_224930376_C_T	-0.1737	0.0526574	0.1737	0.0510504	0.0262971	0.132695	-0.00475165	0.0735557	0.00475165	0.0720171	0.567893	0.219341	-0.101692	0.0459822	0.101692	0.043747	0.0150947	0.098462	-0.00282221	0.0591606	0.00282221	0.0571476	-0.0382346	0.0440153	0.0382346	0.0429517	FALSE
chr2	224930386	G	A	chr2_224930386_G_A	-0.114087	0.0990098	0.114087	0.0962589	0.0232572	0.166593	-0.00271328	0.114028	0.00271328	0.111646	0.574113	0.216372	-0.0660162	0.0766253	0.0660162	0.0737138	0.0130869	0.119738	-0.00153314	0.0881165	0.00153314	0.0860487	-0.0250584	0.0827047	0.0250584	0.0805236	FALSE
chr2	224938466	T	C	chr2_224938466_T_C	0.0549417	0.260554	0.0549417	0.266561	0.0240001	0.171142	0.00171075	0.214436	0.00171075	0.218806	0.498295	0.255795	0.0288956	0.190594	0.0288956	0.196611	0.0120534	0.142363	0.000909598	0.167815	0.000909598	0.17252	0.0133319	0.201136	0.0133319	0.205836	FALSE
chr2	224938470	C	A	chr2_224938470_C_A	0.0113248	0.639152	0.0124146	0.645743	0.006195	0.851053	8.16887e-05	0.710006	8.65413e-05	0.717335	0.48847	0.260976	0.00563067	0.441813	0.00621147	0.448032	0.00301764	0.458837	4.07673e-05	0.533529	4.33534e-05	0.540945	0.00282167	0.546116	0.00310431	0.553235	FALSE
chr2	224938838	G	A	chr2_224938838_G_A	-0.422447	0.00927945	0.422447	0.00870655	0.0713485	0.014943	-0.0347756	0.0105747	0.0347756	0.0100894	0.40834	0.310618	-0.171317	0.0198035	0.171317	0.0189114	0.0287165	0.0325768	-0.013894	0.0138746	0.013894	0.0133658	-0.108078	0.00575256	0.108078	0.00542618	TRUE
chr2	224939182	A	C	chr2_224939182_A_C	0.0141409	0.619763	0.0141409	0.628273	0.0133856	0.39872	0.000188483	0.564866	0.000188483	0.574461	0.263663	0.446133	0.00369073	0.543724	0.00369073	0.553052	0.00359911	0.417	5.05004e-05	0.511337	5.05004e-05	0.521572	0.00349016	0.521302	0.00349016	0.530214	FALSE
chr2	224943840	T	C	chr2_224943840_T_C	0.146214	0.0749328	0.146214	0.0772217	0.0331233	0.0955358	0.00659228	0.0759504	0.00659228	0.0776902	0.159552	0.600685	0.0277819	0.19988	0.0277819	0.206118	0.00599806	0.309045	0.00140912	0.141388	0.00140912	0.145889	0.0354987	0.0564131	0.0354987	0.0583062	FALSE
chr2	224944319	G	A	chr2_224944319_G_A	-0.0225235	0.490242	0.0225235	0.481392	0.00924155	0.62684	-0.000207486	0.530574	0.000207486	0.52086	0.145971	0.62818	-0.00342737	0.553214	0.00342737	0.543468	0.00132476	0.659222	-3.11003e-05	0.572586	3.11003e-05	0.562219	-0.00541468	0.404525	0.00541468	0.395411	FALSE
chr2	224944522	C	A	chr2_224944522_C_A	-0.0457982	0.291669	0.0457982	0.284955	0.0206532	0.206807	-0.00103236	0.244306	0.00103236	0.239793	0.150442	0.620843	-0.0072761	0.4234	0.0072761	0.414883	0.00324053	0.450953	-0.000171427	0.345075	0.000171427	0.336997	-0.0108675	0.234263	0.0108675	0.228306	FALSE
chr2	224945281	A	G	chr2_224945281_A_G	0.0734531	0.163338	0.0734531	0.168054	0.0145323	0.356666	0.00110483	0.21088	0.00110483	0.215117	0.176426	0.57581	0.014194	0.284894	0.014194	0.292354	0.0026118	0.501914	0.000214881	0.285487	0.000214881	0.292715	0.0182606	0.122528	0.0182606	0.125531	FALSE
chr2	224946069	A	G	chr2_224946069_A_G	0.0288757	0.421455	0.0288757	0.429204	0.0181663	0.254813	0.000542547	0.365018	0.000542547	0.371562	0.075048	0.776731	0.00238677	0.619402	0.00238677	0.62817	0.00131464	0.665017	4.19661e-05	0.536781	4.19661e-05	0.547205	0.00588151	0.385726	0.00588151	0.393924	FALSE
chr2	224946864	T	A	chr2_224946864_T_A	0.0119528	0.648484	0.0119528	0.657328	0.0154517	0.338924	0.000204198	0.538785	0.000204198	0.547765	0.863503	0.0654609	0.0103977	0.331662	0.0103977	0.339388	0.0134143	0.120442	0.000177974	0.315599	0.000177974	0.323877	0.000806644	0.815625	0.000806644	0.823386	FALSE
chr2	224946875	T	A	chr2_224946875_T_A	0.00424243	0.71091	0.00931087	0.715307	0.0298382	0.104109	0.000144222	0.459613	0.000282307	0.462803	0.867037	0.0629788	0.00374199	0.380528	0.00809111	0.383441	0.0259018	0.0375012	0.000126898	0.264031	0.000245445	0.265896	0.000249297	0.846305	0.000655795	0.848087	FALSE
chr2	224947273	G	A	chr2_224947273_G_A	-0.042373	0.310624	0.042373	0.303013	0.0109196	0.520253	-0.000460547	0.371378	0.000460547	0.363607	0.912976	0.027802	-0.0387756	0.137369	0.0387756	0.133043	0.00995706	0.171871	-0.000420668	0.20628	0.000420668	0.200438	-0.00201502	0.656794	0.00201502	0.647412	FALSE
chr2	224947324	C	T	chr2_224947324_C_T	-0.019567	0.394402	0.0343616	0.39004	0.0144378	0.372897	-0.000432926	0.392168	0.000613676	0.38827	0.905424	0.0336455	-0.0172019	0.19726	0.0309117	0.194259	0.0130219	0.124015	-0.000381818	0.230572	0.000549314	0.228465	-0.00121314	0.697613	0.00176255	0.692183	FALSE
chr2	224953847	A	G	chr2_224953847_A_G	0.0340522	0.365271	0.0340522	0.373375	0.0116974	0.478397	0.000450148	0.386073	0.000450148	0.394232	0.646392	0.184534	0.0224253	0.211868	0.0224253	0.218453	0.00760904	0.233019	0.000298615	0.254128	0.000298615	0.261223	0.00644045	0.346307	0.00644045	0.354214	FALSE
chr2	224954061	T	G	chr2_224954061_T_G	-0.027354	0.425226	0.027354	0.41679	0.0061517	0.861781	-0.000170839	0.563983	0.000170839	0.553953	0.405839	0.3121	-0.0110648	0.327825	0.0110648	0.319721	0.00253107	0.503496	-6.99369e-05	0.443484	6.99369e-05	0.433655	-0.00702955	0.329735	0.00702955	0.32167	FALSE
chr2	224958047	T	C	chr2_224958047_T_C	0.0143133	0.499916	0.0204688	0.504177	0.0176964	0.266826	0.000186388	0.403685	0.000343345	0.409128	0.229658	0.491312	0.00364732	0.472574	0.00502406	0.47687	0.00403149	0.388609	4.80825e-05	0.408896	8.31876e-05	0.413715	0.00342506	0.398352	0.00518126	0.402986	FALSE
chr2	224969040	C	T	chr2_224969040_C_T	-0.13406	0.0785322	0.13406	0.0763333	0.0290754	0.113745	-0.00413514	0.0847326	0.00413514	0.0834771	0.28223	0.423339	-0.0384797	0.135995	0.0384797	0.131295	0.00840595	0.212304	-0.00120369	0.111849	0.00120369	0.108691	-0.0340966	0.0528232	0.0340966	0.0517151	FALSE
chr2	224969823	C	T	chr2_224969823_C_T	-0.10866	0.116185	0.10866	0.113145	0.0257328	0.141175	-0.00312745	0.119091	0.00312745	0.116729	0.321895	0.381766	-0.0368209	0.154682	0.0368209	0.150173	0.00847291	0.209644	-0.00108298	0.134066	0.00108298	0.131031	-0.0281214	0.0786883	0.0281214	0.0772558	FALSE
chr2	224970101	T	C	chr2_224970101_T_C	-0.0112433	0.470288	0.0236973	0.464746	0.0133232	0.407845	-0.000217508	0.440136	0.00032586	0.433978	0.320334	0.383229	-0.00393592	0.398256	0.00747107	0.392496	0.004288	0.374856	-7.25893e-05	0.389545	0.000103346	0.383347	-0.0029217	0.365455	0.00604348	0.360236	FALSE
chr2	224982951	C	A	chr2_224982951_C_A	-0.0255703	0.391597	0.0324557	0.385635	0.0147814	0.351363	-0.000491548	0.369311	0.000557596	0.364014	0.494444	0.257432	-0.0126336	0.278373	0.0157809	0.273469	0.00727058	0.240666	-0.000239659	0.280168	0.00026985	0.275545	-0.00672309	0.312361	0.00827921	0.307248	FALSE
chr2	224983862	T	C	chr2_224983862_T_C	0.00798705	0.590546	0.0160134	0.591704	0.0133912	0.432452	0.000159233	0.540709	0.000216603	0.543001	0.69059	0.167215	0.00525176	0.332832	0.0109645	0.333798	0.00917487	0.200234	0.00010706	0.34834	0.000147842	0.349808	0.00140369	0.577028	0.0028296	0.579381	FALSE
chr2	224984754	C	T	chr2_224984754_C_T	-0.0667282	0.205175	0.0667282	0.200348	0.0198787	0.223109	-0.00153691	0.202096	0.00153691	0.198015	0.520036	0.243725	-0.0373618	0.1511	0.0373618	0.146194	0.0106822	0.161617	-0.000887819	0.15552	0.000887819	0.151552	-0.0156581	0.16273	0.0156581	0.159076	FALSE
chr2	224984866	G	A	chr2_224984866_G_A	0.1127	0.104403	0.1127	0.107472	0.0154349	0.332429	0.00187547	0.159963	0.00187547	0.163552	0.498344	0.255413	0.0530097	0.0939443	0.0530097	0.097603	0.00759947	0.232416	0.000881627	0.131531	0.000881627	0.135257	0.0278102	0.0754645	0.0278102	0.0772631	FALSE
chr2	224986367	C	T	chr2_224986367_C_T	0.00265637	0.706832	0.00970478	0.709112	0.00880851	0.654791	1.86844e-05	0.701747	8.10384e-05	0.704761	0.227886	0.493363	0.000233919	0.614547	0.00214135	0.616759	0.00198291	0.563273	1.4181e-06	0.630132	1.80315e-05	0.632465	0.000654207	0.597159	0.00247392	0.599702	FALSE
chr2	224986919	G	A	chr2_224986919_G_A	0.00787083	0.744751	0.00833878	0.749993	0.00617856	0.827694	8.10921e-05	0.770834	8.27767e-05	0.776344	0.301018	0.40578	0.00258961	0.622877	0.00270622	0.62945	0.00191184	0.582234	2.61857e-05	0.669255	2.66055e-05	0.675984	0.00211982	0.660484	0.00225638	0.666549	FALSE
chr2	225001711	A	C	chr2_225001711_A_C	0.0898759	0.131142	0.0898759	0.135203	0.0225685	0.186173	0.00230263	0.139759	0.00230263	0.142596	0.574059	0.217721	0.0524679	0.0942215	0.0524679	0.098185	0.0130351	0.124934	0.00135791	0.104063	0.00135791	0.107033	0.0203296	0.107857	0.0203296	0.110857	FALSE
chr2	225001753	G	A	chr2_225001753_G_A	-0.18876	0.0446517	0.18876	0.0432796	0.0330355	0.086587	-0.00634638	0.0551785	0.00634638	0.054144	0.582133	0.21373	-0.109239	0.038473	0.109239	0.0368451	0.0191845	0.0658668	-0.00366979	0.0438519	0.00366979	0.0425419	-0.0434413	0.0349665	0.0434413	0.0341866	TRUE
chr2	225001901	A	G	chr2_225001901_A_G	0.048681	0.291033	0.048681	0.297501	0.0117276	0.474605	0.000738022	0.340417	0.000738022	0.346637	0.656117	0.181732	0.0318281	0.176089	0.0318281	0.181982	0.00763016	0.236979	0.000483065	0.230833	0.000483065	0.236754	0.00983851	0.267583	0.00983851	0.273338	FALSE
chr2	225002112	A	G	chr2_225002112_A_G	-0.00255647	0.652572	0.0127106	0.654205	0.0078735	0.721745	-1.83238e-05	0.701558	8.96172e-05	0.703469	0.707893	0.158207	-0.00213525	0.381978	0.00906717	0.383344	0.0055702	0.304251	-1.50328e-05	0.460205	6.38411e-05	0.462967	-0.000236594	0.655819	0.00203408	0.657407	FALSE
chr2	225002324	G	A	chr2_225002324_G_A	-0.0266704	0.460402	0.0266704	0.451576	0.0147337	0.354614	-0.000456575	0.42402	0.000456575	0.415506	0.765808	0.128272	-0.0205959	0.257618	0.0205959	0.25033	0.011372	0.147682	-0.000355873	0.270257	0.000355873	0.262971	-0.00337425	0.53974	0.00337425	0.530802	FALSE
chr2	225002374	A	C	chr2_225002374_A_C	-0.00229647	0.508634	0.0224536	0.507655	0.020149	0.212247	-0.000125989	0.420529	0.000477102	0.418686	0.765522	0.127763	-0.00145925	0.28828	0.0177025	0.286566	0.0154781	0.0936106	-9.24769e-05	0.262421	0.000375306	0.26038	-0.000387443	0.597939	0.00276291	0.597689	FALSE
chr2	225002542	C	G	chr2_225002542_C_G	-0.00630235	0.807639	0.00630235	0.800524	0.00371166	0.989961	-2.42922e-05	0.899691	2.42922e-05	0.893161	0.769878	0.12393	-0.0048251	0.494138	0.0048251	0.484513	0.0028336	0.473195	-1.84836e-05	0.652148	1.84836e-05	0.642773	-0.000790765	0.832916	0.000790765	0.825901	FALSE
chr2	225002613	T	C	chr2_225002613_T_C	0.00150893	0.825178	0.00530514	0.827783	0.00650736	0.815974	8.88953e-06	0.847836	3.46296e-05	0.851177	0.764411	0.125687	0.00120856	0.506054	0.00411972	0.509516	0.00490574	0.337448	6.85207e-06	0.584517	2.6558e-05	0.588292	0.000192134	0.851594	0.000630389	0.853498	FALSE
chr2	225002649	A	G	chr2_225002649_A_G	-0.000468073	0.770715	0.00714611	0.770947	0.00559922	0.895799	5.2349e-06	0.835591	3.6818e-05	0.836571	0.759781	0.127944	-0.000648914	0.452343	0.00554571	0.453195	0.00421287	0.37512	2.57296e-06	0.56606	2.82054e-05	0.567879	7.62183e-05	0.802064	0.000908268	0.803306	FALSE
chr2	225002655	A	T	chr2_225002655_A_T	0.028931	0.423017	0.028931	0.431696	0.0132074	0.431834	0.000525241	0.407779	0.000525241	0.416785	0.761937	0.126612	0.0219543	0.220035	0.0219543	0.226738	0.0101306	0.177352	0.000405308	0.250649	0.000405308	0.25774	0.00380298	0.493472	0.00380298	0.502781	FALSE
chr2	225003058	C	A	chr2_225003058_C_A	-0.00210144	0.78994	0.00667174	0.789377	0.00840956	0.684436	-1.75693e-05	0.774031	5.87537e-05	0.773381	0.581673	0.21201	-0.00139943	0.515636	0.00390789	0.515007	0.0048992	0.336307	-1.1904e-05	0.549432	3.45178e-05	0.548801	-0.000398558	0.724143	0.00145291	0.723458	FALSE
chr2	225003270	C	T	chr2_225003270_C_T	-0.00549446	0.79635	0.00643633	0.794088	0.00368002	0.99431	-2.12114e-05	0.892611	2.44878e-05	0.89135	0.45664	0.279341	-0.00260431	0.60835	0.00300472	0.60566	0.00164763	0.607509	-1.01858e-05	0.738709	1.14817e-05	0.736261	-0.00127824	0.725974	0.00153866	0.722713	FALSE
chr2	225008251	A	G	chr2_225008251_A_G	0.0263161	0.421965	0.0263161	0.430483	0.0122887	0.448585	0.000321093	0.414932	0.000321093	0.423933	0.125411	0.667523	0.00347485	0.527259	0.00347485	0.537006	0.00153327	0.624798	4.22169e-05	0.502537	4.22169e-05	0.512726	0.00624831	0.345211	0.00624831	0.353473	FALSE
chr2	225008557	T	A	chr2_225008557_T_A	0.02601	0.301096	0.0451584	0.304482	0.013113	0.411039	0.000335799	0.336818	0.000612786	0.339767	0.295692	0.411284	0.00820861	0.31073	0.0136636	0.314984	0.00393242	0.392793	0.000107485	0.323943	0.000186393	0.32816	0.00654842	0.229622	0.0114645	0.232397	FALSE
chr2	225008641	C	T	chr2_225008641_C_T	0.0616603	0.254276	0.0638459	0.258337	0.0190088	0.249129	0.00157673	0.248115	0.00159906	0.251048	0.374845	0.335933	0.0216453	0.247325	0.022612	0.252204	0.00694768	0.256007	0.000549916	0.229599	0.000559791	0.233036	0.0154691	0.188671	0.0161043	0.191147	FALSE
chr2	225009405	C	T	chr2_225009405_C_T	0.00285977	0.800967	0.00584005	0.805469	0.00888801	0.650398	1.04783e-05	0.791513	4.91829e-05	0.795666	0.407719	0.311461	0.00135344	0.60059	0.00241088	0.605728	0.00351055	0.420643	6.07456e-06	0.624261	1.97919e-05	0.628809	0.000830462	0.703265	0.00154818	0.708379	FALSE
chr2	225009935	C	T	chr2_225009935_C_T	-0.0862202	0.150201	0.0862202	0.146373	0.0241756	0.165793	-0.00236527	0.145298	0.00236527	0.142332	0.16262	0.596971	-0.0141712	0.298104	0.0141712	0.290487	0.00384819	0.404272	-0.000385785	0.234819	0.000385785	0.228641	-0.0207441	0.112492	0.0207441	0.10992	FALSE
chr2	225010001	A	G	chr2_225010001_A_G	-0.154079	0.0841978	0.169737	0.082991	0.0610291	0.0250294	-0.0140539	0.0513101	0.0145971	0.0507916	0.166824	0.589274	-0.0310008	0.206688	0.0330347	0.203616	0.0112686	0.166168	-0.00284717	0.103574	0.00292527	0.102762	-0.036318	0.0641789	0.0399257	0.063667	FALSE
chr2	225010019	A	T	chr2_225010019_A_T	0.120615	0.0930375	0.120615	0.0955555	0.0251611	0.145939	0.00336391	0.10324	0.00336391	0.10528	0.197529	0.538698	0.0251595	0.195593	0.0251595	0.201866	0.00509735	0.33385	0.000710764	0.160292	0.000710764	0.164741	0.0294107	0.067427	0.0294107	0.0689855	FALSE
chr2	225010108	T	C	chr2_225010108_T_C	0.0412412	0.311861	0.0412412	0.319662	0.0147279	0.346749	0.000624843	0.307625	0.000624843	0.314432	0.155153	0.609951	0.00710887	0.41727	0.00710887	0.425909	0.00235648	0.526765	0.000109119	0.385891	0.000109119	0.394818	0.009748	0.246029	0.009748	0.252382	FALSE
chr2	225013349	C	T	chr2_225013349_C_T	-0.0321147	0.402404	0.0321147	0.39459	0.0139826	0.377008	-0.000504104	0.381608	0.000504104	0.374344	0.187206	0.556924	-0.00532401	0.47409	0.00532401	0.465176	0.00254937	0.507981	-8.13184e-05	0.441317	8.13184e-05	0.431965	-0.00760278	0.322609	0.00760278	0.315048	FALSE
chr2	225013717	T	C	chr2_225013717_T_C	-0.0358344	0.31095	0.0452307	0.306766	0.015664	0.325774	-0.000529032	0.331814	0.000645069	0.32872	0.262393	0.453008	-0.00809185	0.365365	0.0098502	0.360239	0.00453885	0.373325	-0.000118329	0.351925	0.000140043	0.346688	-0.00927005	0.237361	0.0114582	0.234441	FALSE
chr2	225026122	C	T	chr2_225026122_C_T	-0.102475	0.128021	0.102475	0.124635	0.0176627	0.270872	-0.00211861	0.165492	0.00211861	0.162163	0.283654	0.427005	-0.0338829	0.17758	0.0338829	0.172021	0.00535858	0.326065	-0.000733242	0.187516	0.000733242	0.182186	-0.0260873	0.0899837	0.0260873	0.0875208	FALSE
chr2	225026127	C	G	chr2_225026127_C_G	0.093154	0.142966	0.093154	0.147164	0.0267422	0.130796	0.00277875	0.130047	0.00277875	0.13303	0.309243	0.398795	0.0299354	0.180563	0.0299354	0.186135	0.00823589	0.216245	0.00090351	0.147649	0.00090351	0.152058	0.0233879	0.10149	0.0233879	0.104184	FALSE
chr2	225026222	C	T	chr2_225026222_C_T	0.0266158	0.433206	0.0266158	0.441259	0.0122277	0.454158	0.00037053	0.427548	0.00037053	0.434807	0.304189	0.403972	0.00707505	0.406979	0.00707505	0.415725	0.00346649	0.422161	9.42307e-05	0.401359	9.42307e-05	0.410874	0.0068263	0.342028	0.0068263	0.349578	FALSE
chr2	225026739	G	A	chr2_225026739_G_A	-0.017337	0.571319	0.017496	0.56287	0.00772168	0.730538	-0.000154519	0.626258	0.000155645	0.617507	0.221509	0.502502	-0.00370554	0.562537	0.00374868	0.554685	0.00173466	0.599225	-3.39031e-05	0.60342	3.42088e-05	0.595534	-0.00424599	0.481991	0.0042841	0.474041	FALSE
chr2	225026804	T	G	chr2_225026804_T_G	-0.000788937	0.828692	0.00524154	0.827537	0.00389571	0.990694	-2.38071e-07	0.905406	2.03819e-05	0.904674	0.190932	0.548557	-0.000223043	0.727805	0.000999537	0.726196	0.000742612	0.771568	-3.00216e-07	0.816356	3.87205e-06	0.815296	-0.000211188	0.731908	0.00136399	0.730422	FALSE
chr2	225041085	C	T	chr2_225041085_C_T	0.111943	0.108143	0.111943	0.110955	0.0265344	0.139826	0.00346329	0.112515	0.00346329	0.114503	0.703525	0.158149	0.082166	0.0614626	0.082166	0.0641234	0.019062	0.0706665	0.00255935	0.0720428	0.00255935	0.0740266	0.0170427	0.139718	0.0170427	0.143253	FALSE
chr2	225041261	T	C	chr2_225041261_T_C	0.194259	0.0397663	0.194259	0.0410292	0.0313791	0.0945951	0.00629499	0.0536083	0.00629499	0.0546925	0.801077	0.107467	0.155497	0.0201113	0.155497	0.0210919	0.0250993	0.0398842	0.00502664	0.031185	0.00502664	0.0320813	0.0228194	0.0952468	0.0228194	0.0974606	TRUE
chr2	225041262	G	T	chr2_225041262_G_T	0.120438	0.0900803	0.120438	0.0928338	0.0286996	0.12075	0.00370347	0.093699	0.00370347	0.0957444	0.793952	0.112538	0.0938497	0.0454576	0.0938497	0.0474852	0.0225771	0.051394	0.00287128	0.0557418	0.00287128	0.0572181	0.015458	0.16185	0.015458	0.166226	FALSE
chr2	225041838	G	A	chr2_225041838_G_A	-0.00612608	0.745038	0.00846948	0.741587	0.0123248	0.447301	-7.70062e-05	0.678711	0.00010741	0.674092	0.907242	0.0325895	-0.00570867	0.414668	0.00779226	0.411757	0.0112016	0.147853	-7.20176e-05	0.416334	9.9051e-05	0.413352	-0.000268352	0.895429	0.000423964	0.893467	FALSE
chr2	225041852	C	G	chr2_225041852_C_G	-0.0253117	0.451011	0.0253117	0.442014	0.0128909	0.425442	-0.000320573	0.443074	0.000320573	0.43385	0.90803	0.0320588	-0.0230715	0.204924	0.0230715	0.199248	0.0116673	0.143807	-0.000291451	0.247693	0.000291451	0.241399	-0.00127666	0.75196	0.00127666	0.743996	FALSE
chr2	225041976	G	A	chr2_225041976_G_A	-0.0695713	0.203929	0.0700084	0.199747	0.0154434	0.329925	-0.00124723	0.24141	0.00125083	0.237667	0.921198	0.0236927	-0.0645148	0.0961476	0.0649101	0.0931514	0.0142708	0.10793	-0.00115711	0.1394	0.00116037	0.136697	-0.00304397	0.562192	0.0030535	0.553765	FALSE
chr2	225042433	C	T	chr2_225042433_C_T	-0.0791278	0.161545	0.0791278	0.157291	0.0207885	0.198708	-0.00161493	0.16674	0.00161493	0.163406	0.912971	0.0301762	-0.0722158	0.0697569	0.0722158	0.0668469	0.0189817	0.0661142	-0.00147414	0.0906598	0.00147414	0.0880681	-0.00383473	0.501293	0.00383473	0.492596	FALSE
chr2	225042685	C	T	chr2_225042685_C_T	-0.0869737	0.14909	0.0869737	0.144866	0.016913	0.281185	-0.00153293	0.181777	0.00153293	0.178158	0.855052	0.0753584	-0.0743392	0.0682527	0.0743392	0.0657233	0.0144743	0.103468	-0.00131163	0.103069	0.00131163	0.100418	-0.00682471	0.342422	0.00682471	0.334204	FALSE
chr2	225042713	C	T	chr2_225042713_C_T	0.0149608	0.5537	0.0194312	0.558911	0.00715227	0.766021	0.00012613	0.638655	0.000163292	0.64245	0.848265	0.0803364	0.0128223	0.285424	0.0165783	0.289041	0.00606612	0.289311	0.000108243	0.394944	0.000139463	0.398553	0.00118297	0.725391	0.00150055	0.729449	FALSE
chr2	225052863	G	T	chr2_225052863_G_T	-0.12225	0.0748633	0.140302	0.0736745	0.0164833	0.293356	-0.00205933	0.130429	0.00233272	0.129157	0.786695	0.116087	-0.0951756	0.0399398	0.110206	0.0388834	0.0129565	0.121676	-0.00160282	0.0794613	0.00183045	0.0782132	-0.0159217	0.137903	0.0175032	0.135468	FALSE
chr2	225056504	T	C	chr2_225056504_T_C	0.00842877	0.472041	0.0231501	0.476273	0.00877295	0.657421	7.66697e-05	0.526338	0.000207525	0.530955	0.303323	0.403427	0.00238819	0.404812	0.00774881	0.408578	0.00269535	0.490078	2.21927e-05	0.454372	7.01172e-05	0.45871	0.00245169	0.376844	0.00587834	0.380447	FALSE
chr2	225056852	C	G	chr2_225056852_C_G	-0.000351339	0.224711	0.0639791	0.223785	0.0158547	0.327021	0.000288793	0.246896	0.00124867	0.246183	0.219263	0.506264	-0.0033945	0.311596	0.0132836	0.310437	0.00321956	0.445194	-2.06005e-06	0.299438	0.000232551	0.298292	8.57456e-05	0.168565	0.0155263	0.168057	FALSE
chr2	225064321	T	C	chr2_225064321_T_C	0.0490767	0.25254	0.0490767	0.25859	0.011704	0.479332	0.000580247	0.307019	0.000580247	0.313367	0.317346	0.388214	0.0153118	0.257962	0.0153118	0.26497	0.00365323	0.40997	0.000178062	0.289937	0.000178062	0.297833	0.0127475	0.179479	0.0127475	0.183971	FALSE
chr2	225064417	A	C	chr2_225064417_A_C	-0.0652522	0.221418	0.0652522	0.215967	0.0238102	0.161203	-0.00177821	0.187089	0.00177821	0.182998	0.309846	0.396403	-0.0217808	0.238456	0.0217808	0.231691	0.00742317	0.239789	-0.00059511	0.197942	0.00059511	0.192394	-0.0166156	0.158362	0.0166156	0.15461	FALSE
chr2	225064751	T	C	chr2_225064751_T_C	0.00295913	0.53129	0.0198983	0.533467	0.0158865	0.327852	-0.000104807	0.466023	0.000334861	0.46684	0.295891	0.410211	0.000623731	0.470308	0.00508782	0.472639	0.00461676	0.358073	-2.66958e-05	0.428007	8.48153e-05	0.429368	0.00091462	0.42135	0.00520507	0.422853	FALSE
chr2	225064781	G	A	chr2_225064781_G_A	-0.00947319	0.473831	0.0240335	0.471802	0.008114	0.704423	-0.000116902	0.545893	0.000216393	0.543431	0.286455	0.420571	-0.0014299	0.433448	0.00609788	0.431688	0.00221754	0.536776	-2.06115e-05	0.491638	5.28188e-05	0.48929	-0.00208012	0.371105	0.00619909	0.369717	FALSE
chr2	225075158	G	A	chr2_225075158_G_A	-0.013739	0.30027	0.0447685	0.298627	0.00979486	0.591286	-0.00012476	0.381267	0.000458972	0.379557	0.143219	0.632013	-0.00499787	0.431238	0.00770469	0.427959	0.00143349	0.652541	-5.18214e-05	0.465516	8.09e-05	0.461999	-0.0039697	0.243402	0.0106007	0.241953	FALSE
chr2	225086698	G	T	chr2_225086698_G_T	0.0355511	0.353738	0.0355511	0.361599	0.00692601	0.788779	0.000278911	0.480476	0.000278911	0.489492	0.439956	0.28924	0.0153349	0.274073	0.0153349	0.281117	0.00305102	0.459108	0.000121468	0.375032	0.000121468	0.384289	0.0089223	0.275672	0.0089223	0.283123	FALSE
chr2	225086749	G	A	chr2_225086749_G_A	-0.0324106	0.354851	0.03845	0.350108	0.0136575	0.398001	-0.00055755	0.371409	0.000625425	0.368309	0.478205	0.266502	-0.0158503	0.275192	0.0187578	0.271384	0.00660269	0.267499	-0.000276673	0.294569	0.000309353	0.291358	-0.00802356	0.28831	0.00947489	0.285046	FALSE
chr2	225087178	C	T	chr2_225087178_C_T	-0.333185	0.0150618	0.333185	0.0144224	0.0417576	0.0535152	-0.0146893	0.0247246	0.0146893	0.0241739	0.631048	0.192912	-0.21315	0.0128661	0.21315	0.0121289	0.0265359	0.0370154	-0.00946364	0.0187507	0.00946364	0.0180209	-0.0712498	0.0137213	0.0712498	0.013314	TRUE
chr2	225184994	T	A	chr2_225184994_T_A	-0.0139326	0.626645	0.0139326	0.618233	0.00908909	0.63014	-0.000121776	0.63881	0.000121776	0.628744	0.433498	0.293834	-0.00588639	0.446728	0.00588639	0.437515	0.00405706	0.388869	-5.3634e-05	0.48643	5.3634e-05	0.476335	-0.00336948	0.528634	0.00336948	0.519637	FALSE
chr2	225185038	T	C	chr2_225185038_T_C	-0.00406734	0.716372	0.0100306	0.713698	0.00726502	0.768215	-4.26793e-05	0.746596	7.96749e-05	0.742555	0.447697	0.284858	-0.00247644	0.528171	0.00442735	0.524521	0.00334643	0.438623	-2.4196e-05	0.584075	3.62019e-05	0.579778	-0.000940026	0.639484	0.00229925	0.636357	FALSE
chr2	225185056	A	T	chr2_225185056_A_T	0.184464	0.044367	0.184464	0.0456392	0.0464683	0.0410998	0.00870747	0.0389515	0.00870747	0.0398077	0.499501	0.254233	0.0914253	0.0461493	0.0914253	0.0481333	0.0228413	0.0476654	0.00424695	0.0360919	0.00424695	0.0371299	0.0451863	0.0314314	0.0451863	0.0321273	TRUE
chr2	225185320	G	T	chr2_225185320_G_T	-0.0144322	0.620257	0.0144322	0.611352	0.0104938	0.546783	-0.000171251	0.600295	0.000171251	0.590283	0.460143	0.276882	-0.00635684	0.439345	0.00635684	0.430658	0.0046803	0.349204	-7.09672e-05	0.459711	7.09672e-05	0.450388	-0.00361878	0.519312	0.00361878	0.509531	FALSE
chr2	225185349	C	G	chr2_225185349_C_G	-0.00125265	0.746205	0.00828587	0.74271	0.00500626	0.937068	-4.03122e-06	0.829758	4.11214e-05	0.825462	0.451606	0.282084	-0.000736246	0.528051	0.00355496	0.524339	0.00226136	0.533029	-2.12103e-06	0.638418	1.75117e-05	0.634606	-0.000504946	0.632475	0.00218175	0.628708	FALSE
chr2	225229262	A	C	chr2_225229262_A_C	-0.0184758	0.542959	0.0184758	0.533709	0.00718225	0.776601	-0.000132593	0.617077	0.000132593	0.606755	0.599395	0.206369	-0.0110615	0.329385	0.0110615	0.321499	0.00429273	0.369033	-7.91834e-05	0.421625	7.91834e-05	0.412353	-0.00379504	0.49299	0.00379504	0.483901	FALSE
chr2	225229541	C	T	chr2_225229541_C_T	-0.315645	0.0172368	0.315645	0.0165444	0.0366562	0.0716257	-0.0122429	0.0304945	0.0122429	0.0298425	0.62895	0.192338	-0.199901	0.0147386	0.199901	0.0138874	0.0231628	0.0489351	-0.00783391	0.0235055	0.00783391	0.0226835	-0.064784	0.0165725	0.064784	0.0162709	TRUE
chr2	225229769	T	A	chr2_225229769_T_A	-0.00034115	0.486764	0.0228227	0.487969	0.0127829	0.426728	-4.89858e-06	0.457805	0.000315127	0.460425	0.549696	0.230038	-0.00227276	0.314387	0.0133485	0.315307	0.00692424	0.255087	-3.33917e-05	0.328212	0.000183508	0.329958	0.000530352	0.432595	0.00472553	0.433998	FALSE
chr2	225270474	A	G	chr2_225270474_A_G	0.01749	0.547093	0.01749	0.556122	0.0059054	0.883224	0.000104855	0.653382	0.000104855	0.663294	0.178961	0.569522	0.00328219	0.540983	0.00328219	0.550727	0.00105299	0.706837	1.95846e-05	0.620131	1.95846e-05	0.630399	0.00445718	0.440632	0.00445718	0.450105	FALSE
chr2	225270606	A	G	chr2_225270606_A_G	0.00330983	0.592805	0.0154502	0.597136	0.00751743	0.750998	1.87408e-05	0.651558	0.000119389	0.656788	0.255547	0.456965	0.00112263	0.526113	0.00395132	0.532192	0.00188742	0.574078	6.53045e-06	0.581117	2.99812e-05	0.587091	0.00105912	0.492352	0.00389507	0.497123	FALSE
chr2	225270942	T	C	chr2_225270942_T_C	0.130975	0.0864735	0.130975	0.0891439	0.0271656	0.1314	0.00428614	0.0944815	0.00428614	0.0967281	0.318092	0.386665	0.0423724	0.123985	0.0423724	0.12858	0.00877524	0.203472	0.00142107	0.108981	0.00142107	0.112673	0.0335678	0.0583747	0.0335678	0.0600183	FALSE
chr2	225282626	T	G	chr2_225282626_T_G	-0.0049886	0.748997	0.00810229	0.744396	0.0059446	0.882103	-2.75854e-05	0.810732	4.53078e-05	0.805773	0.25428	0.459006	-0.00129296	0.627268	0.00208857	0.621695	0.00148952	0.631626	-7.02757e-06	0.697787	1.1556e-05	0.691893	-0.00124649	0.646358	0.00207854	0.640948	FALSE
chr2	225282756	G	A	chr2_225282756_G_A	0.00637775	0.699241	0.0100534	0.703707	0.00475821	0.964062	3.2843e-05	0.799721	5.01857e-05	0.804593	0.347328	0.359616	0.00278927	0.538358	0.00386197	0.543057	0.00165511	0.606533	1.43591e-05	0.65192	1.9352e-05	0.656651	0.00178319	0.60219	0.00263747	0.607014	FALSE
chr2	225282784	G	A	chr2_225282784_G_A	0.000919304	0.823292	0.0053031	0.828147	0.00396913	0.978764	2.23999e-06	0.902192	2.09382e-05	0.907181	0.363823	0.345124	0.000660246	0.639597	0.00187257	0.645592	0.00142265	0.640631	2.08009e-06	0.752149	7.25099e-06	0.757978	0.000284231	0.742956	0.00130365	0.747813	FALSE
chr2	225464703	G	A	chr2_225464703_G_A	-0.0533377	0.262324	0.0533377	0.255636	0.0148827	0.35397	-0.00081329	0.282803	0.00081329	0.276308	0.672538	0.174054	-0.03593	0.152241	0.03593	0.147383	0.0101088	0.173333	-0.000552817	0.186717	0.000552817	0.181078	-0.00984169	0.258008	0.00984169	0.251134	FALSE
chr2	225665559	C	T	chr2_225665559_C_T	-0.0920362	0.122425	0.102571	0.11995	0.0198964	0.216114	-0.0019862	0.147608	0.00216362	0.145965	0.623628	0.194746	-0.0592577	0.0824845	0.0655558	0.0802136	0.0123915	0.129052	-0.00127371	0.104376	0.00137978	0.102903	-0.0191673	0.110398	0.0213395	0.108885	FALSE
chr2	225985510	T	G	chr2_225985510_T_G	-0.029356	0.429912	0.029356	0.421935	0.0143666	0.360293	-0.000422473	0.403388	0.000422473	0.395767	0.100581	0.719865	-0.0031963	0.58495	0.0031963	0.57559	0.00140733	0.650935	-4.59521e-05	0.541981	4.59521e-05	0.532047	-0.00634676	0.378839	0.00634676	0.37168	FALSE
chr2	225985686	C	T	chr2_225985686_C_T	0.0101395	0.687093	0.0101395	0.695154	0.00710278	0.774309	7.53416e-05	0.717256	7.53416e-05	0.726172	0.107847	0.703636	0.00101228	0.717719	0.00101228	0.726084	0.000792165	0.763965	7.95214e-06	0.740964	7.95214e-06	0.749601	0.00218334	0.617375	0.00218334	0.626505	FALSE
chr2	225986086	T	C	chr2_225986086_T_C	0.173646	0.0510395	0.173646	0.052231	0.0373342	0.0662023	0.00645874	0.0522539	0.00645874	0.0531411	0.0886975	0.743564	0.0183746	0.26023	0.0183746	0.267167	0.00328462	0.445068	0.000675482	0.165549	0.000675482	0.169914	0.0348889	0.052838	0.0348889	0.0536684	FALSE
chr2	225986164	C	T	chr2_225986164_C_T	-0.00164835	0.678858	0.0111647	0.679206	0.00709203	0.777794	-2.14276e-07	0.715124	9.10936e-05	0.716158	0.0708401	0.784674	-0.00047046	0.764292	0.000986869	0.764303	0.00050507	0.828373	-2.85332e-06	0.781282	7.78421e-06	0.781872	-0.000535116	0.632481	0.00233577	0.633474	FALSE
chr2	225986319	T	C	chr2_225986319_T_C	0.0341282	0.359095	0.0341282	0.366882	0.0120067	0.46601	0.000447269	0.376558	0.000447269	0.384529	0.145717	0.627569	0.00516054	0.46777	0.00516054	0.476861	0.00176785	0.597734	6.85867e-05	0.455058	6.85867e-05	0.464663	0.00828874	0.286528	0.00828874	0.293601	FALSE
chr2	225989028	G	A	chr2_225989028_G_A	-0.00138174	0.818293	0.00558091	0.818479	0.0113023	0.500914	-2.12494e-05	0.747032	6.95753e-05	0.747105	0.154985	0.608235	-0.000238587	0.750644	0.000893684	0.750872	0.00174456	0.597931	-3.78249e-06	0.716765	1.12356e-05	0.716765	-0.00030011	0.742826	0.00131953	0.741786	FALSE
chr2	226423598	T	C	chr2_226423598_T_C	-0.0132485	0.172829	0.0792012	0.171143	0.0154338	0.335892	0.000195465	0.216439	0.00143765	0.215583	0.733622	0.144322	-0.0104525	0.0945532	0.0586027	0.0935726	0.0113226	0.148707	0.000136506	0.135304	0.00106134	0.134541	-0.00218492	0.219075	0.0119822	0.217728	FALSE
chr2	226424047	A	G	chr2_226424047_A_G	0.0195991	0.511722	0.0195991	0.52032	0.00782875	0.728332	0.000151915	0.574905	0.000151915	0.584633	0.608638	0.201177	0.0117973	0.304642	0.0117973	0.311917	0.00478336	0.342106	9.16937e-05	0.384857	9.16937e-05	0.393972	0.00430316	0.450195	0.00430316	0.459599	FALSE
chr2	226649884	T	C	chr2_226649884_T_C	0.058265	0.216571	0.058265	0.222152	0.0130683	0.424496	0.000864002	0.266086	0.000864002	0.271625	0.502015	0.253392	0.0294005	0.163505	0.0294005	0.168638	0.00659181	0.267186	0.000439276	0.203349	0.000439276	0.208641	0.0142608	0.164678	0.0142608	0.168783	FALSE
chr2	226650059	C	T	chr2_226650059_C_T	-0.0233259	0.505724	0.0233259	0.496558	0.0101486	0.566236	-0.000252288	0.531441	0.000252288	0.522697	0.603544	0.204646	-0.0134713	0.322264	0.0134713	0.314474	0.00609799	0.282837	-0.000145091	0.369794	0.000145091	0.361313	-0.00522413	0.445373	0.00522413	0.436647	FALSE
chr2	226650196	A	G	chr2_226650196_A_G	0.0012245	0.649395	0.0126879	0.648802	0.00709609	0.774323	1.44752e-05	0.704002	9.31789e-05	0.703351	0.654985	0.182589	0.000674713	0.393458	0.00849923	0.394135	0.00466134	0.350915	8.54109e-06	0.481756	6.22413e-05	0.481745	0.000182606	0.620553	0.00242152	0.620246	FALSE
chr2	226691159	A	G	chr2_226691159_A_G	0.0792429	0.155478	0.0792429	0.159785	0.0211795	0.200916	0.00185933	0.159664	0.00185933	0.162757	0.425808	0.30154	0.034351	0.145095	0.034351	0.149906	0.00912817	0.193204	0.00081657	0.14237	0.00081657	0.146048	0.0201518	0.11153	0.0201518	0.114264	FALSE
chr2	226773047	A	T	chr2_226773047_A_T	-0.0139801	0.656557	0.0158092	0.653547	0.00822774	0.6873	-0.000242918	0.672836	0.00025144	0.671545	0.683141	0.168855	-0.00907096	0.457371	0.0103928	0.454238	0.00553865	0.316283	-0.00015931	0.508051	0.000165489	0.505676	-0.00273116	0.633616	0.00302015	0.63184	FALSE
chr2	226782243	A	G	chr2_226782243_A_G	0.0179731	0.437148	0.0265347	0.441805	0.0171124	0.284509	0.000421452	0.365929	0.000523772	0.368836	0.323578	0.381711	0.00707959	0.368229	0.00931661	0.372566	0.00580208	0.300276	0.000161706	0.325867	0.000188583	0.329482	0.00489544	0.338682	0.00695968	0.342915	FALSE
chr2	226782382	T	C	chr2_226782382_T_C	1.91007	1.81486e-05	1.91007	1.85812e-05	0.162961	0.00078837	0.313171	0.000101767	0.313171	9.72493e-05	0.715645	0.149771	1.38154	4.78945e-05	1.38154	3.9526e-05	0.116256	0.000432982	0.225716	8.53769e-05	0.225716	6.82249e-05	0.426176	1.45687e-05	0.426176	1.37541e-05	TRUE
chr2	226782644	C	G	chr2_226782644_C_G	-0.006689	0.795721	0.006689	0.788222	0.0121187	0.457022	-8.00949e-05	0.734268	8.00949e-05	0.725164	0.31479	0.390837	-0.00215494	0.645664	0.00215494	0.636393	0.0037947	0.400527	-2.57103e-05	0.617465	2.57103e-05	0.607581	-0.00167045	0.712069	0.00167045	0.703113	FALSE
chr2	226791062	C	T	chr2_226791062_C_T	-0.0115293	0.605096	0.0150746	0.600039	0.00922766	0.626521	-0.000109174	0.61568	0.000142787	0.610487	0.836264	0.087506	-0.00980968	0.321589	0.0126744	0.317393	0.00771752	0.226546	-9.28668e-05	0.379506	0.000120027	0.375257	-0.000798704	0.756624	0.00124649	0.752477	FALSE
chr2	226791371	A	C	chr2_226791371_A_C	0.0645605	0.145885	0.0834889	0.14925	0.0221734	0.178459	0.00144723	0.147789	0.00188649	0.150284	0.95112	0.00764106	0.061191	0.058039	0.0792162	0.0598165	0.021087	0.0550912	0.00137157	0.0769409	0.00178988	0.0785533	0.00250091	0.546381	0.00308208	0.55311	FALSE
chr2	226791575	G	A	chr2_226791575_G_A	-0.0252852	0.450315	0.0252852	0.441525	0.0203003	0.206681	-0.000520776	0.341975	0.000520776	0.334978	0.966799	0.00306826	-0.0244184	0.198516	0.0244184	0.192887	0.0196172	0.0624076	-0.000502737	0.182842	0.000502737	0.177783	-0.000789177	0.830231	0.000789177	0.822486	FALSE
chr2	226798469	G	A	chr2_226798469_G_A	-0.064579	0.196872	0.064579	0.191322	0.0189972	0.230038	-0.00122542	0.195065	0.00122542	0.191278	0.772365	0.126677	-0.049931	0.101151	0.049931	0.0975428	0.0146414	0.100346	-0.000945341	0.119431	0.000945341	0.116371	-0.0083459	0.285091	0.0083459	0.277283	FALSE
chr2	226799475	A	C	chr2_226799475_A_C	-0.020091	0.492639	0.0224817	0.485802	0.0134571	0.40362	-0.000288592	0.455929	0.000314091	0.449766	0.915979	0.0271212	-0.0184553	0.230006	0.0206305	0.226226	0.0123056	0.13286	-0.000264377	0.256189	0.000287577	0.252616	-0.000898741	0.794318	0.00100037	0.78963	FALSE
chr2	226800962	G	A	chr2_226800962_G_A	-0.0180186	0.546179	0.0191418	0.538207	0.0161742	0.305395	-0.000326872	0.475003	0.000344174	0.469317	0.708232	0.159201	-0.012561	0.333643	0.0133554	0.327968	0.0114056	0.144134	-0.000227642	0.315248	0.000239879	0.310169	-0.00314242	0.552404	0.00333296	0.544128	FALSE
chr2	226811039	T	C	chr2_226811039_T_C	0.0397669	0.318628	0.0397669	0.326062	0.0099426	0.581588	0.000413161	0.384507	0.000413161	0.392409	0.145728	0.626653	0.00593044	0.441136	0.00593044	0.449918	0.00142091	0.643812	6.1279e-05	0.462556	6.1279e-05	0.472454	0.00938597	0.253301	0.00938597	0.259785	FALSE
chr2	226811066	C	G	chr2_226811066_C_G	0.0208345	0.188334	0.0755516	0.189185	0.0124474	0.441299	0.000220509	0.253682	0.000993472	0.255249	0.146455	0.624664	0.00215295	0.342076	0.0116448	0.342826	0.0018703	0.58161	1.9795e-05	0.352039	0.000153675	0.352687	0.00464455	0.148871	0.0173317	0.14989	FALSE
chr2	226811304	A	C	chr2_226811304_A_C	0.0186534	0.485322	0.0219591	0.491878	0.0108274	0.527337	0.000235011	0.487564	0.000257512	0.494457	0.134536	0.647608	0.00207657	0.570407	0.00272847	0.576039	0.00138771	0.649203	2.66139e-05	0.55909	3.10513e-05	0.565431	0.00416184	0.406155	0.00505423	0.412105	FALSE
chr2	226811310	C	T	chr2_226811310_C_T	0.00612264	0.642826	0.0122254	0.645798	0.0115489	0.490404	4.26005e-05	0.594589	0.00014406	0.598019	0.132566	0.651445	0.000899557	0.663498	0.0015275	0.667543	0.00150274	0.629663	7.28188e-06	0.634032	1.77215e-05	0.637717	0.00133223	0.55659	0.00288518	0.560737	FALSE
chr2	226811440	T	C	chr2_226811440_T_C	-0.00770398	0.730731	0.00889836	0.72517	0.00646675	0.838216	-5.5486e-05	0.774256	6.19425e-05	0.767562	0.114923	0.686805	-0.000732321	0.748667	0.000896011	0.743447	0.000712064	0.775589	-5.1206e-06	0.780846	6.00547e-06	0.775447	-0.00173714	0.667493	0.00196897	0.661215	FALSE
chr2	226905623	G	A	chr2_226905623_G_A	-0.0130597	0.545883	0.019456	0.539916	0.0126582	0.431541	-0.000174306	0.508773	0.000248803	0.501709	0.248175	0.466737	-0.00375177	0.494729	0.00506578	0.488327	0.00315913	0.446359	-4.99068e-05	0.475766	6.52109e-05	0.46871	-0.00339648	0.441542	0.00487321	0.435614	FALSE
chr2	226905876	T	C	chr2_226905876_T_C	-0.0130738	0.460271	0.02543	0.457063	0.00810111	0.702807	-0.000125773	0.541359	0.000228494	0.538767	0.327667	0.37737	-0.00410178	0.406506	0.00798371	0.40318	0.0026449	0.490964	-3.93896e-05	0.469005	7.16613e-05	0.465536	-0.00294711	0.365207	0.00658653	0.362568	FALSE
chr2	226906011	G	C	chr2_226906011_G_C	-0.128684	0.107868	0.128684	0.105576	0.026655	0.142891	-0.00454851	0.11879	0.00454851	0.11723	0.383346	0.329075	-0.0483022	0.133958	0.0483022	0.130215	0.0100502	0.173915	-0.00169438	0.121431	0.00169438	0.119217	-0.0330073	0.0737666	0.0330073	0.0729331	FALSE
chr2	226906128	T	C	chr2_226906128_T_C	0.0763803	0.154673	0.0763803	0.159115	0.0182279	0.247354	0.00142472	0.173314	0.00142472	0.17704	0.461988	0.275525	0.0353312	0.135574	0.0353312	0.140086	0.00844303	0.206336	0.000661018	0.146641	0.000661018	0.15056	0.0192705	0.11097	0.0192705	0.113944	FALSE
chr2	226906673	T	G	chr2_226906673_T_G	0.0986177	0.111695	0.0986177	0.114961	0.0317441	0.0918656	0.0031324	0.0943872	0.0031324	0.0962652	0.534374	0.235894	0.0522287	0.0906596	0.0522287	0.0944585	0.0168996	0.0805959	0.00165305	0.0768245	0.00165305	0.0791266	0.0234276	0.0861894	0.0234276	0.0883504	FALSE
chr2	226916229	C	A	chr2_226916229_C_A	-0.0516974	0.198979	0.0655651	0.195854	0.0179393	0.256055	-0.00100292	0.20889	0.00123514	0.20652	0.282638	0.423778	-0.0152358	0.2438	0.0185889	0.239226	0.00507039	0.326784	-0.000293804	0.227963	0.000349954	0.224425	-0.0138114	0.143542	0.0169363	0.141887	FALSE
chr2	226916434	A	G	chr2_226916434_A_G	0.00355924	0.759321	0.00747915	0.762903	0.00643049	0.841096	2.1152e-05	0.796797	4.73807e-05	0.800022	0.440901	0.288724	0.00172749	0.534552	0.00335568	0.53816	0.00283512	0.472133	1.03073e-05	0.605667	2.12488e-05	0.608928	0.00100195	0.646406	0.00199914	0.650749	FALSE
chr2	226916884	T	C	chr2_226916884_T_C	0.0467635	0.190922	0.072908	0.192058	0.0349151	0.076451	0.00191088	0.12578	0.00273197	0.126508	0.514321	0.246577	0.0233593	0.145869	0.0362447	0.147177	0.0178037	0.0742127	0.000927315	0.103483	0.00133471	0.103968	0.0104292	0.15071	0.0168919	0.151332	FALSE
chr2	226970864	C	T	chr2_226970864_C_T	0.025578	0.447513	0.0261611	0.454514	0.00700116	0.784275	0.000193412	0.55627	0.000197133	0.563753	0.361618	0.346919	0.00973574	0.367578	0.00988998	0.373645	0.00253744	0.504145	7.30344e-05	0.458242	7.40188e-05	0.465305	0.00654525	0.34812	0.00671991	0.354274	FALSE
chr2	226970965	C	T	chr2_226970965_C_T	0.0148079	0.595946	0.0161765	0.602099	0.00940464	0.614705	0.000250723	0.597987	0.000257514	0.603592	0.380715	0.331327	0.00560682	0.464758	0.00609638	0.470775	0.00363389	0.433387	9.44179e-05	0.493088	9.68472e-05	0.499017	0.00382521	0.496873	0.00415866	0.502268	FALSE
chr2	226971523	C	G	chr2_226971523_C_G	-0.00525554	0.809562	0.00608054	0.805568	0.00468048	0.957349	-2.57005e-05	0.878697	2.90435e-05	0.874807	0.533425	0.23344	-0.00302825	0.5733	0.00337347	0.567748	0.00247954	0.507272	-1.46247e-05	0.684405	1.60236e-05	0.678824	-0.00114327	0.741894	0.00138781	0.73663	FALSE
chr2	226971546	A	G	chr2_226971546_A_G	0.0371644	0.327519	0.0371644	0.334787	0.00921117	0.627652	0.000349149	0.405185	0.000349149	0.413955	0.544507	0.227806	0.0190854	0.222359	0.0190854	0.228342	0.00496004	0.333853	0.000177956	0.290453	0.000177956	0.298135	0.00907474	0.262127	0.00907474	0.268136	FALSE
chr2	226972026	T	G	chr2_226972026_T_G	0.00709844	0.540512	0.0179077	0.542423	0.0104356	0.550369	5.85107e-05	0.540719	0.000180408	0.542256	0.415213	0.306411	0.00365972	0.3944	0.00745209	0.396473	0.00437656	0.368551	3.38812e-05	0.420946	7.65643e-05	0.422635	0.00175302	0.43458	0.00463344	0.436248	FALSE
chr2	226984539	T	A	chr2_226984539_T_A	0.0109159	0.563149	0.01706	0.568844	0.0130206	0.422944	0.000185142	0.512345	0.000260337	0.517497	0.350571	0.355924	0.00381728	0.456499	0.0060509	0.462518	0.00457124	0.355765	6.36284e-05	0.435527	9.09645e-05	0.441502	0.00293917	0.467609	0.00435238	0.473585	FALSE
chr2	226985493	G	C	chr2_226985493_G_C	-0.0215186	0.501361	0.0215186	0.49279	0.01549	0.32158	-0.000317962	0.436517	0.000317962	0.427076	0.682562	0.169793	-0.0145788	0.284101	0.0145788	0.276657	0.0105803	0.158892	-0.000216095	0.28002	0.000216095	0.272946	-0.00386967	0.494621	0.00386967	0.485696	FALSE
chr2	226985749	C	G	chr2_226985749_C_G	0.0438282	0.296922	0.0438282	0.30383	0.0335328	0.083098	0.00156877	0.181404	0.00156877	0.185001	0.590112	0.210198	0.0245767	0.191727	0.0245767	0.197495	0.0195758	0.0627423	0.000872282	0.131025	0.000872282	0.134893	0.0103371	0.242474	0.0103371	0.248292	FALSE
chr2	227010644	G	A	chr2_227010644_G_A	-0.122416	0.095268	0.122416	0.0927403	0.0296175	0.117898	-0.00421128	0.0955428	0.00421128	0.0941186	0.160346	0.60015	-0.0201316	0.237399	0.0201316	0.230738	0.0048488	0.350981	-0.000700457	0.174435	0.000700457	0.169787	-0.0287359	0.0714187	0.0287359	0.0699561	FALSE
chr2	227010653	T	A	chr2_227010653_T_A	0.0450595	0.322641	0.0450595	0.330001	0.0120608	0.464405	0.000715881	0.355247	0.000715881	0.362463	0.173697	0.577281	0.00869988	0.408726	0.00869988	0.417306	0.00220367	0.551072	0.000142077	0.406115	0.000142077	0.415093	0.0109802	0.253964	0.0109802	0.26033	FALSE
chr2	227011046	C	T	chr2_227011046_C_T	-0.031956	0.384158	0.031956	0.376791	0.0125373	0.43859	-0.000405348	0.39532	0.000405348	0.387527	0.22012	0.504323	-0.00721896	0.411669	0.00721896	0.403174	0.0027995	0.47875	-9.27405e-05	0.408812	9.27405e-05	0.399571	-0.00827286	0.292766	0.00827286	0.286092	FALSE
chr2	227130112	A	G	chr2_227130112_A_G	0.0300967	0.318373	0.0387261	0.323224	0.0118468	0.477207	0.000262874	0.364856	0.000427312	0.36965	0.257438	0.455677	0.0091798	0.334003	0.0107351	0.339326	0.00296982	0.465893	8.84654e-05	0.360852	0.000118103	0.36645	0.00774568	0.238114	0.00993061	0.242033	FALSE
chr2	227130208	G	A	chr2_227130208_G_A	0.000615883	0.558685	0.0169724	0.560122	0.0104906	0.551586	2.99254e-05	0.574488	0.000179323	0.575445	0.230945	0.490409	-0.000585438	0.537686	0.00376261	0.538535	0.00235074	0.526589	1.04609e-06	0.5514	3.89587e-05	0.55264	0.00034457	0.479613	0.00404751	0.48098	FALSE
chr2	227324777	G	A	chr2_227324777_G_A	-0.147979	0.0830577	0.153809	0.0814617	0.0241616	0.16758	-0.00474821	0.110165	0.00486865	0.109563	0.847563	0.076965	-0.127175	0.0400625	0.13214	0.0386357	0.0206363	0.0627067	-0.00412939	0.0627858	0.00423196	0.0616063	-0.0114105	0.230821	0.0118615	0.226251	FALSE
chr2	227325269	C	A	chr2_227325269_C_A	0.0218334	0.310325	0.0433101	0.315226	0.0241158	0.15456	0.000436959	0.250526	0.00109971	0.253232	0.938387	0.0122626	0.0203452	0.145683	0.0406866	0.148376	0.0226516	0.04863	0.000406024	0.13926	0.00103373	0.141046	0.00086222	0.692849	0.00163711	0.699569	FALSE
chr2	227325349	A	G	chr2_227325349_A_G	0.0216361	0.336295	0.0382361	0.341202	0.0183245	0.247215	0.000437925	0.289018	0.000727423	0.29376	0.928836	0.017581	0.0203668	0.145694	0.0355931	0.148502	0.0170393	0.0801171	0.00041213	0.156184	0.000677671	0.159139	0.000684377	0.723779	0.00143386	0.727348	FALSE
chr2	227325435	T	C	chr2_227325435_T_C	0.00276636	0.726219	0.00937114	0.728294	0.0102734	0.548891	5.23349e-05	0.685333	0.000115316	0.687632	0.916663	0.0257527	0.00256982	0.414889	0.00866014	0.415602	0.00940423	0.19175	4.85292e-05	0.441327	0.000106483	0.442636	0.000106388	0.90789	0.000373152	0.90943	FALSE
chr2	227325651	T	C	chr2_227325651_T_C	0.465426	0.00591914	0.465426	0.00635753	0.127871	0.00196595	0.061718	0.00315982	0.061718	0.00339633	0.894633	0.0434036	0.416452	0.00230283	0.416452	0.00256002	0.114434	0.000496831	0.0552408	0.00149466	0.0552408	0.00161924	0.0286708	0.0645576	0.0286708	0.0659873	TRUE
chr2	227385405	G	A	chr2_227385405_G_A	-0.0415492	0.252649	0.0556793	0.248759	0.0186073	0.242523	-0.000843037	0.242979	0.00105276	0.240401	0.263472	0.447386	-0.0122839	0.287579	0.0158513	0.283247	0.00494674	0.334573	-0.000248294	0.261973	0.000301242	0.25808	-0.0106769	0.185608	0.0143005	0.182793	FALSE
chr2	227385550	C	T	chr2_227385550_C_T	-0.0805052	0.157468	0.0805052	0.152866	0.0221604	0.182722	-0.00188114	0.154408	0.00188114	0.151088	0.266905	0.443407	-0.0216512	0.218287	0.0216512	0.212164	0.00598418	0.289484	-0.000511048	0.186478	0.000511048	0.181831	-0.0205535	0.109239	0.0205535	0.106572	FALSE
chr2	227405098	G	A	chr2_227405098_G_A	-0.0345804	0.391783	0.0345804	0.38447	0.0127678	0.437759	-0.000552058	0.401007	0.000552058	0.394201	0.487149	0.261494	-0.016981	0.283828	0.016981	0.277037	0.00633772	0.280541	-0.000277498	0.306675	0.000277498	0.299758	-0.00852375	0.310093	0.00852375	0.303625	FALSE
chr2	227406220	T	C	chr2_227406220_T_C	0.0423415	0.333171	0.0423415	0.340038	0.0238519	0.15607	0.000985144	0.27779	0.000985144	0.28296	0.53184	0.237674	0.0209494	0.254213	0.0209494	0.260797	0.0126945	0.12389	0.000487485	0.219151	0.000487485	0.224393	0.0102101	0.268054	0.0102101	0.273363	FALSE
chr2	227406818	A	G	chr2_227406818_A_G	-0.00190354	0.925141	0.00232269	0.9243	0.00573935	0.896876	-1.15868e-05	0.942177	1.38693e-05	0.941326	0.277527	0.430182	-0.000513126	0.815848	0.000640707	0.813971	0.00159462	0.615107	-3.16455e-06	0.851238	3.85886e-06	0.849458	-0.000403322	0.885958	0.000504946	0.884348	FALSE
chr2	227462618	A	C	chr2_227462618_A_C	0.0297258	0.377354	0.0359229	0.381186	0.0195407	0.235948	0.000768593	0.314556	0.000853638	0.315915	0.306377	0.399197	0.0085158	0.374177	0.0104778	0.377131	0.00565901	0.304813	0.000215025	0.316106	0.000241843	0.318963	0.00738365	0.295711	0.00893977	0.298852	FALSE
chr2	227464342	T	C	chr2_227464342_T_C	0.0310353	0.391375	0.0310353	0.398904	0.0184345	0.243206	0.000602462	0.322127	0.000602462	0.328874	0.519639	0.24399	0.0154323	0.265039	0.0154323	0.272334	0.00952154	0.180159	0.000297621	0.238617	0.000297621	0.244721	0.00794576	0.306321	0.00794576	0.312694	FALSE
chr2	227464435	A	G	chr2_227464435_A_G	0.0708726	0.172886	0.0708726	0.177614	0.0207958	0.199069	0.00152728	0.168512	0.00152728	0.171931	0.542255	0.232458	0.0382905	0.126899	0.0382905	0.131315	0.0113077	0.146539	0.000827517	0.129435	0.000827517	0.133034	0.0168792	0.133057	0.0168792	0.136563	FALSE
chr2	227464540	G	T	chr2_227464540_G_T	-0.0327754	0.381089	0.0327754	0.372752	0.0086874	0.664261	-0.000305188	0.460208	0.000305188	0.450309	0.549883	0.228581	-0.0183931	0.249041	0.0183931	0.241983	0.00480938	0.344852	-0.000172921	0.327977	0.000172921	0.319416	-0.0073773	0.320015	0.0073773	0.311572	FALSE
chr2	227464625	T	G	chr2_227464625_T_G	0.096801	0.129437	0.096801	0.133259	0.022862	0.168519	0.00216969	0.138064	0.00216969	0.140773	0.580612	0.213699	0.0552408	0.0940525	0.0552408	0.0978481	0.013464	0.116411	0.0012583	0.102244	0.0012583	0.105396	0.0218858	0.108594	0.0218858	0.111744	FALSE
chr2	227464627	T	C	chr2_227464627_T_C	-0.0385085	0.218994	0.0614145	0.215578	0.0121343	0.456981	-0.000397883	0.281463	0.000738964	0.277333	0.562062	0.22248	-0.025023	0.151917	0.0352812	0.148797	0.00675348	0.25867	-0.000269037	0.204445	0.000421786	0.200952	-0.00719151	0.187913	0.013235	0.184285	FALSE
chr2	227464749	G	A	chr2_227464749_G_A	0.0431639	0.167037	0.0936057	0.166595	0.0184114	0.250485	0.00131764	0.193934	0.00218453	0.19307	0.55258	0.227035	0.0304464	0.121511	0.0548885	0.12117	0.010352	0.167179	0.000873703	0.145086	0.00129668	0.144274	0.00763136	0.140399	0.0209283	0.139248	FALSE
chr2	227472903	C	T	chr2_227472903_C_T	-0.0385338	0.343819	0.0385338	0.336396	0.0109879	0.518049	-0.000420602	0.40205	0.000420602	0.394384	0.857939	0.0708743	-0.0333494	0.166221	0.0333494	0.161053	0.0094325	0.181755	-0.000364295	0.233111	0.000364295	0.227031	-0.00264065	0.59508	0.00264065	0.585732	FALSE
chr2	227472942	C	A	chr2_227472942_C_A	-0.0832081	0.151161	0.0832081	0.146766	0.0177062	0.258894	-0.00150149	0.176311	0.00150149	0.172582	0.845425	0.0801265	-0.0708006	0.0700277	0.0708006	0.0673887	0.014972	0.0972859	-0.00127866	0.100954	0.00127866	0.0981478	-0.00660876	0.343305	0.00660876	0.334649	FALSE
chr2	227472958	G	T	chr2_227472958_G_T	0.00933704	0.53716	0.0189159	0.540379	0.0113284	0.498475	0.000136803	0.517265	0.000232519	0.519341	0.841177	0.0830953	0.00807804	0.269898	0.0159947	0.271515	0.00952724	0.180942	0.000117707	0.306971	0.00019675	0.308337	0.00053988	0.717544	0.0014545	0.720007	FALSE
chr2	227473042	C	G	chr2_227473042_C_G	0.0370848	0.312294	0.041734	0.318275	0.0155688	0.319286	0.000576971	0.307004	0.000645392	0.311541	0.802615	0.108395	0.0293318	0.155145	0.0332254	0.158954	0.0124632	0.127536	0.000455343	0.180786	0.000512644	0.184313	0.00421265	0.436407	0.00463503	0.444311	FALSE
chr2	227479904	T	C	chr2_227479904_T_C	0.0943389	0.126444	0.0943389	0.13043	0.0318314	0.0983829	0.003448	0.106139	0.003448	0.108354	0.242261	0.475569	0.02366	0.199207	0.02366	0.205027	0.008154	0.222159	0.000910767	0.141787	0.000910767	0.145516	0.0245788	0.0890669	0.0245788	0.0911777	FALSE
chr2	227483337	C	T	chr2_227483337_C_T	-0.0523441	0.2664	0.0523441	0.260923	0.0152714	0.328717	-0.000846544	0.286084	0.000846544	0.280821	0.266654	0.442346	-0.0131936	0.317834	0.0131936	0.31045	0.00409174	0.383965	-0.000216791	0.307269	0.000216791	0.299774	-0.0133382	0.203363	0.0133382	0.198917	FALSE
chr2	227499769	G	C	chr2_227499769_G_C	0.0302507	0.399874	0.0302507	0.407776	0.0147549	0.35188	0.000463055	0.376827	0.000463055	0.383863	0.197818	0.539345	0.00658142	0.434569	0.00658142	0.443574	0.00281149	0.477131	9.4621e-05	0.407046	9.4621e-05	0.416386	0.00767264	0.315593	0.00767264	0.322496	FALSE
chr2	227510071	A	G	chr2_227510071_A_G	-0.00152142	0.868026	0.00407904	0.86631	0.00545567	0.909745	-5.6473e-06	0.903517	2.17073e-05	0.901697	0.0506756	0.834329	-4.54581e-05	0.889339	0.000197592	0.88721	0.000281501	0.888905	-1.32637e-07	0.91233	1.07138e-06	0.910246	-0.000311225	0.837704	0.000730425	0.835247	FALSE
chr2	227510366	G	T	chr2_227510366_G_T	0.00308357	0.597013	0.0164854	0.599186	0.00806544	0.709954	8.31461e-06	0.6486	0.000148144	0.650641	0.108228	0.702192	0.000404066	0.663255	0.00232851	0.665533	0.000903549	0.742782	9.79467e-07	0.686992	2.12314e-05	0.688634	0.000600219	0.524506	0.00390301	0.52681	FALSE
chr2	227511322	T	C	chr2_227511322_T_C	0.00203457	0.795832	0.00647847	0.796448	0.00491514	0.948454	1.7997e-05	0.858836	3.45932e-05	0.859673	0.203557	0.529978	6.94271e-05	0.706184	0.00125933	0.707028	0.000953205	0.725074	1.83786e-06	0.77811	6.24599e-06	0.778791	0.000401734	0.711456	0.00154818	0.712179	FALSE
chr2	227511865	A	G	chr2_227511865_A_G	0.0333058	0.377016	0.0333058	0.384352	0.017883	0.257234	0.000630755	0.320398	0.000630755	0.326925	0.244359	0.474353	0.00829565	0.388614	0.00829565	0.397124	0.00445518	0.365398	0.000159067	0.335389	0.000159067	0.343305	0.00828398	0.293905	0.00828398	0.299733	FALSE
chr2	227567923	G	A	chr2_227567923_G_A	-0.0899217	0.138264	0.0899217	0.134438	0.032817	0.0870221	-0.00309447	0.105776	0.00309447	0.103717	0.178805	0.567801	-0.016084	0.268437	0.016084	0.260884	0.00588959	0.292317	-0.000555101	0.177329	0.000555101	0.17241	-0.0216269	0.10232	0.0216269	0.0997759	FALSE
chr2	227568880	G	C	chr2_227568880_G_C	-0.0016653	0.772442	0.00746169	0.771114	0.00531883	0.926052	-6.65124e-06	0.836105	4.12977e-05	0.835509	0.0741953	0.777091	6.95298e-05	0.81812	0.000479494	0.817457	0.000396138	0.856227	6.03753e-07	0.855229	2.67687e-06	0.854978	-5.3988e-05	0.737657	0.00138146	0.737082	FALSE
chr2	227568907	C	T	chr2_227568907_C_T	0.0103643	0.688194	0.0103643	0.69629	0.00904544	0.640043	9.10473e-05	0.681908	9.10473e-05	0.691403	0.06829	0.791508	0.000699555	0.772562	0.000699555	0.780909	0.000606801	0.801949	6.0231e-06	0.768241	6.0231e-06	0.776563	0.00189911	0.659063	0.00189911	0.667764	FALSE
chr2	227570582	G	C	chr2_227570582_G_C	-0.020013	0.522162	0.020013	0.513354	0.0104805	0.547884	-0.000212658	0.529771	0.000212658	0.519979	0.121525	0.673452	-0.00230028	0.612982	0.00230028	0.603966	0.00128286	0.66563	-2.45789e-05	0.602541	2.45789e-05	0.592687	-0.00469536	0.44356	0.00469536	0.434085	FALSE
chr2	227570743	T	C	chr2_227570743_T_C	0.116203	0.0959281	0.116203	0.0987939	0.0317179	0.0962188	0.0041468	0.0875883	0.0041468	0.0894453	0.237433	0.480169	0.028633	0.172629	0.028633	0.178493	0.00765912	0.234436	0.00102783	0.126389	0.00102783	0.129933	0.0293012	0.0668161	0.0293012	0.0683411	FALSE
chr2	227571197	G	A	chr2_227571197_G_A	-0.593888	0.00367099	0.593888	0.0034347	0.114253	0.00310963	-0.0723475	0.00306622	0.0723475	0.0028836	0.30145	0.404545	-0.192742	0.0180147	0.192742	0.0169988	0.0360353	0.0207884	-0.0242822	0.00713216	0.0242822	0.00679658	-0.147401	0.00239199	0.147401	0.0022812	TRUE
chr2	227608768	T	C	chr2_227608768_T_C	0.0157171	0.418802	0.0275589	0.424782	0.0116785	0.481792	0.000150309	0.431926	0.000311361	0.438085	0.638	0.189452	0.00915533	0.247219	0.0168023	0.251807	0.00758659	0.234131	9.04375e-05	0.285312	0.000194438	0.290275	0.00335361	0.390672	0.00557664	0.395903	FALSE
chr2	227608769	T	C	chr2_227608769_T_C	0.0650036	0.187725	0.0650036	0.19299	0.0214903	0.192643	0.00138359	0.176269	0.00138359	0.180001	0.646631	0.185688	0.040961	0.115084	0.040961	0.119515	0.0138135	0.111204	0.000867261	0.120021	0.000867261	0.12344	0.0129333	0.183205	0.0129333	0.188203	FALSE
chr2	227608878	G	A	chr2_227608878_G_A	0.0240632	0.277206	0.0508909	0.281095	0.0143752	0.359695	0.000401642	0.295379	0.000757572	0.299611	0.659042	0.179831	0.0168116	0.161516	0.0342396	0.164814	0.00949311	0.181143	0.000280445	0.194259	0.000511666	0.197547	0.00430951	0.275498	0.00913667	0.279347	FALSE
chr2	227609092	C	T	chr2_227609092_C_T	0.0243494	0.357132	0.0401673	0.35802	0.00817682	0.69783	0.000320457	0.469565	0.000408555	0.469484	0.651746	0.182406	0.0167443	0.216571	0.0266578	0.217338	0.00530543	0.321993	0.000212312	0.317162	0.000267553	0.31671	0.00377598	0.36023	0.00721216	0.360829	FALSE
chr2	227766086	C	A	chr2_227766086_C_A	0.0196596	0.480531	0.0227495	0.488452	0.00863746	0.667406	0.000186565	0.534627	0.000214475	0.543108	0.532263	0.238262	0.0107537	0.311506	0.0125303	0.317256	0.00465919	0.352675	0.000103044	0.379027	0.000119092	0.385673	0.00464455	0.404309	0.00528606	0.411859	FALSE
chr2	227766860	A	G	chr2_227766860_A_G	0.0351864	0.336986	0.0351864	0.344539	0.00859964	0.671529	0.000306847	0.424141	0.000306847	0.433629	0.42734	0.298507	0.0152088	0.258774	0.0152088	0.265702	0.00369561	0.407774	0.000133212	0.330952	0.000133212	0.339433	0.00877622	0.257719	0.00877622	0.264415	FALSE
chr2	227767029	T	C	chr2_227767029_T_C	0.00632346	0.577336	0.0159873	0.582811	0.00906493	0.638768	5.5337e-05	0.589782	0.000144702	0.596488	0.265699	0.444872	0.00150554	0.492426	0.00443522	0.498808	0.00238893	0.515811	1.28717e-05	0.519317	3.99634e-05	0.52638	0.00174032	0.462195	0.00411579	0.468186	FALSE
chr2	227783015	T	C	chr2_227783015_T_C	0.0776752	0.192286	0.0823298	0.195981	0.0235817	0.205951	0.00314113	0.186301	0.0031938	0.18849	0.439821	0.28836	0.0388113	0.16158	0.0405972	0.164618	0.0113841	0.170881	0.00161999	0.155161	0.0016402	0.157502	0.0184448	0.144966	0.019731	0.14723	FALSE
chr2	227783159	G	A	chr2_227783159_G_A	-0.00761238	0.678973	0.011033	0.676774	0.00863591	0.664708	-7.95069e-05	0.686111	0.000103252	0.683137	0.559965	0.222642	-0.00449702	0.443101	0.00628669	0.440854	0.00484838	0.341825	-4.65454e-05	0.489805	5.89624e-05	0.487484	-0.00156883	0.620364	0.00235324	0.617435	FALSE
chr2	227783280	C	G	chr2_227783280_C_G	0.0015389	0.765224	0.00771226	0.768198	0.00403868	0.97909	1.04044e-05	0.858373	3.30331e-05	0.86216	0.641028	0.185082	0.000716398	0.488764	0.00486456	0.492005	0.00257086	0.496906	5.5238e-06	0.633832	2.07059e-05	0.637995	0.000395382	0.706237	0.00163711	0.708903	FALSE
chr2	227783607	G	A	chr2_227783607_G_A	-0.897069	0.000830353	0.897069	0.000785649	0.109358	0.00347627	-0.0978343	0.00157414	0.0978343	0.00145427	0.706447	0.151246	-0.633617	0.000807704	0.633617	0.000713305	0.0757757	0.00229785	-0.0678122	0.00111656	0.0678122	0.00100619	-0.181544	0.00125082	0.181544	0.00115329	TRUE
chr2	227783613	A	G	chr2_227783613_A_G	0.801953	0.00112729	0.801953	0.0012087	0.0677229	0.0159545	0.0536965	0.00358005	0.0536965	0.0038612	0.810218	0.0954655	0.653111	0.000574074	0.653111	0.000644731	0.0543611	0.00657373	0.0432622	0.00210955	0.0432622	0.00224313	0.105064	0.00514078	0.105064	0.00548177	TRUE
chr2	227812978	T	C	chr2_227812978_T_C	0.0482352	0.27649	0.0493228	0.282583	0.0193369	0.22978	0.00100075	0.266889	0.00102147	0.271244	0.12187	0.672612	0.00579372	0.45587	0.00592535	0.462588	0.00237719	0.520417	0.000122232	0.387319	0.00012474	0.39396	0.0113724	0.231416	0.0116074	0.236012	FALSE
chr2	227814105	A	G	chr2_227814105_A_G	-0.0112682	0.67857	0.011503	0.672098	0.00518926	0.940575	-5.98663e-05	0.779087	6.10516e-05	0.773292	0.690333	0.167742	-0.00782559	0.416675	0.00798174	0.409697	0.00357541	0.414193	-4.14698e-05	0.548414	4.22581e-05	0.540558	-0.00206107	0.654277	0.00211506	0.647509	FALSE
chr2	227818118	C	T	chr2_227818118_C_T	-0.00136675	0.571838	0.017021	0.574202	0.00752382	0.749809	-2.7182e-06	0.644738	0.000133898	0.647229	0.312524	0.393764	0.000741486	0.486742	0.00506898	0.490162	0.00235239	0.524302	8.29165e-06	0.548848	4.05095e-05	0.552226	-9.68608e-05	0.480664	0.00435238	0.482535	FALSE
chr2	227818147	T	C	chr2_227818147_T_C	0.00332416	0.734457	0.00825888	0.739197	0.00553266	0.913837	1.93076e-05	0.798149	4.7323e-05	0.803389	0.32898	0.37754	0.00147739	0.586714	0.00264989	0.593002	0.00181358	0.583596	8.5099e-06	0.665415	1.51664e-05	0.672325	0.00086222	0.637744	0.00210712	0.642867	FALSE
chr2	227818421	C	T	chr2_227818421_C_T	-0.0939747	0.152082	0.0939747	0.1485	0.0205773	0.208415	-0.00217058	0.177272	0.00217058	0.174245	0.483086	0.265032	-0.0478242	0.134477	0.0478242	0.130188	0.0100912	0.170516	-0.00110224	0.148053	0.00110224	0.144674	-0.0228734	0.116108	0.0228734	0.114156	FALSE
chr2	227819040	G	A	chr2_227819040_G_A	0.30874	0.0173781	0.30874	0.0179989	0.0795843	0.00992171	0.0259874	0.0122846	0.0259874	0.0126293	0.51445	0.247001	0.159692	0.0204465	0.159692	0.0215518	0.040861	0.0141409	0.0133826	0.0119844	0.0133826	0.0125308	0.0752513	0.0120529	0.0752513	0.0123808	TRUE
chr2	227848463	G	A	chr2_227848463_G_A	-0.0346297	0.365683	0.0346297	0.357478	0.0131693	0.410354	-0.000452908	0.369583	0.000452908	0.361723	0.487044	0.262048	-0.016844	0.25973	0.016844	0.252782	0.00650504	0.269743	-0.000224056	0.28089	0.000224056	0.273593	-0.00857932	0.2812	0.00857932	0.273739	FALSE
chr2	227848525	G	A	chr2_227848525_G_A	0.0190822	0.524288	0.0196637	0.531607	0.0055299	0.912611	0.000113595	0.655496	0.000116623	0.662861	0.514953	0.246791	0.00968648	0.359236	0.00999003	0.365578	0.00282534	0.473592	5.70405e-05	0.484949	5.86211e-05	0.492916	0.00466202	0.433331	0.00481128	0.440697	FALSE
chr2	227848539	G	T	chr2_227848539_G_T	0.00771762	0.621357	0.0132532	0.626025	0.00909658	0.6351	5.7678e-05	0.63971	0.000113112	0.644568	0.51747	0.245462	0.00398703	0.415388	0.00688797	0.420319	0.0046737	0.34845	2.95738e-05	0.464119	5.86245e-05	0.469506	0.00191022	0.524979	0.00331391	0.529672	FALSE
chr2	227862242	A	G	chr2_227862242_A_G	0.0256981	0.421898	0.0293064	0.42777	0.0214779	0.18968	0.000513723	0.330949	0.000604788	0.334862	0.382559	0.332688	0.00916	0.346468	0.0105512	0.351395	0.00836441	0.20987	0.000190434	0.285585	0.000225545	0.290129	0.00642139	0.340579	0.00724391	0.346156	FALSE
chr2	227862592	A	G	chr2_227862592_A_G	-0.0118393	0.609979	0.0147891	0.60248	0.00591783	0.881784	-7.40146e-05	0.704708	9.0643e-05	0.69661	0.451884	0.284471	-0.00598246	0.425607	0.00688496	0.418283	0.00267824	0.488235	-3.71028e-05	0.532233	4.21903e-05	0.523903	-0.00306779	0.502689	0.00379821	0.495309	FALSE
chr2	227871322	T	C	chr2_227871322_T_C	-0.00125572	0.702723	0.0104627	0.699818	0.004568	0.965143	-1.40456e-06	0.807414	5.03293e-05	0.80404	0.802647	0.10949	-0.00100938	0.38741	0.00839283	0.384556	0.00365378	0.410348	-1.1083e-06	0.536583	4.02794e-05	0.533074	-0.000117503	0.782965	0.00107023	0.77967	FALSE
chr2	227871597	G	T	chr2_227871597_G_T	-0.0632918	0.176397	0.0758826	0.173703	0.0162073	0.297847	-0.00105214	0.20745	0.00125153	0.205271	0.863137	0.0673279	-0.0553641	0.0802514	0.0657869	0.0784485	0.0139825	0.107884	-0.00091959	0.116987	0.00108465	0.115142	-0.00424917	0.409469	0.00527494	0.403873	FALSE
chr2	227871598	G	A	chr2_227871598_G_A	-0.00122369	0.320395	0.0479452	0.318323	0.0142968	0.36235	-2.54257e-05	0.361084	0.000670809	0.358241	0.86416	0.0661821	-0.000624708	0.172182	0.0415844	0.170048	0.012333	0.129854	-1.53116e-05	0.228956	0.000581105	0.226801	-0.000392207	0.551578	0.00334567	0.548093	FALSE
chr2	227871625	C	G	chr2_227871625_C_G	0.0123535	0.217561	0.0657027	0.217375	0.0197555	0.229493	0.000632459	0.212247	0.00145448	0.211341	0.865281	0.0657279	0.0101588	0.0998458	0.0566767	0.0999175	0.0169912	0.0828694	0.000530586	0.119967	0.00124738	0.119595	0.000954317	0.440613	0.00467949	0.441114	FALSE
chr2	227871811	A	G	chr2_227871811_A_G	-0.00657997	0.333134	0.0383904	0.334694	0.0206712	0.204163	-0.000227717	0.267429	0.000838896	0.268926	0.843894	0.0811449	-0.00566708	0.157319	0.0326741	0.157872	0.0175116	0.0769951	-0.000194246	0.15317	0.000715233	0.153751	-0.000465249	0.553807	0.00304714	0.55406	FALSE
chr2	227871892	C	T	chr2_227871892_C_T	0.00581332	0.631547	0.0131028	0.636475	0.00786374	0.72072	6.15332e-05	0.659004	0.00010711	0.665184	0.834516	0.0876225	0.00480499	0.327785	0.0108893	0.331079	0.00657593	0.264149	5.11681e-05	0.402832	8.92648e-05	0.407384	0.000436667	0.765396	0.0011131	0.76968	FALSE
chr2	227882336	G	A	chr2_227882336_G_A	1.19726	0.000203798	1.19726	0.000213587	0.173832	0.000640753	0.210136	0.000294405	0.210136	0.000300231	0.441533	0.290056	0.53077	0.00114251	0.53077	0.00127246	0.077381	0.00222068	0.0938252	0.000554533	0.0938252	0.00062203	0.303177	8.59039e-05	0.303177	0.000114504	TRUE
chr2	227884562	G	T	chr2_227884562_G_T	0.0245183	0.348515	0.0376149	0.352832	0.024549	0.148696	0.00060632	0.257962	0.000924091	0.261413	0.677978	0.171083	0.0182946	0.196974	0.0261019	0.200621	0.0166529	0.0825911	0.000452183	0.166946	0.000641617	0.169816	0.00355209	0.353947	0.00665163	0.357956	FALSE
chr2	227890635	A	G	chr2_227890635_A_G	0.11052	0.105625	0.11052	0.108788	0.029872	0.103641	0.00338585	0.0970404	0.00338585	0.0991018	0.383464	0.330213	0.0421139	0.121787	0.0421139	0.125873	0.0113348	0.145193	0.00128304	0.100427	0.00128304	0.103313	0.0279292	0.0725926	0.0279292	0.0742371	FALSE
chr2	227890764	T	A	chr2_227890764_T_A	0.065749	0.181829	0.065749	0.186943	0.0251746	0.151151	0.00170177	0.155821	0.00170177	0.159159	0.376053	0.335868	0.0249983	0.180595	0.0249983	0.185656	0.00960062	0.18244	0.000657383	0.150988	0.000657383	0.154792	0.0167474	0.130635	0.0167474	0.134275	FALSE
chr2	227890871	A	G	chr2_227890871_A_G	0.00839694	0.702835	0.00980386	0.708418	0.0114059	0.495371	9.91605e-05	0.647289	0.00011297	0.654227	0.325968	0.379717	0.00288373	0.545429	0.00335319	0.551982	0.00372459	0.404913	3.41078e-05	0.530399	3.8716e-05	0.537444	0.00212617	0.601136	0.00247233	0.60797	FALSE
chr2	229713632	T	G	chr2_229713632_T_G	0.0164069	0.559873	0.0177554	0.566236	0.0129842	0.419516	0.000216129	0.519206	0.00022896	0.52627	0.704916	0.160714	0.0115577	0.322615	0.0124463	0.328343	0.00921993	0.187274	0.000152563	0.332724	0.000161018	0.33896	0.00276926	0.562398	0.0030138	0.569121	FALSE
chr2	229713684	C	T	chr2_229713684_C_T	0.00501283	0.776624	0.0067217	0.78068	0.0046761	0.966245	2.04542e-05	0.86105	2.97826e-05	0.864949	0.735554	0.146599	0.00363156	0.479331	0.00488827	0.484052	0.00342998	0.425477	1.47518e-05	0.61182	2.15951e-05	0.616936	0.000846341	0.776068	0.00106229	0.780153	FALSE
chr2	229713881	A	G	chr2_229713881_A_G	-0.144989	0.0697394	0.144989	0.0679318	0.0239909	0.163028	-0.00364227	0.0942796	0.00364227	0.0926246	0.816079	0.102275	-0.118118	0.0346896	0.118118	0.0333907	0.0194762	0.0659526	-0.0029555	0.0553594	0.0029555	0.0539352	-0.0148388	0.164164	0.0148388	0.159908	FALSE
chr2	229713896	A	G	chr2_229713896_A_G	-0.0985471	0.141049	0.0985471	0.138004	0.0183458	0.261233	-0.00228878	0.177075	0.00228878	0.173621	0.820071	0.0995149	-0.0805771	0.0696084	0.0805771	0.0671054	0.0149952	0.102133	-0.0018619	0.102882	0.0018619	0.100332	-0.0102529	0.277027	0.0102529	0.270986	FALSE
chr2	229713932	C	T	chr2_229713932_C_T	0.0185352	0.471163	0.0256901	0.473393	0.0187781	0.237602	0.000430973	0.376667	0.000542695	0.377228	0.832426	0.0913601	0.015567	0.234851	0.021541	0.236661	0.0156426	0.0914614	0.000362274	0.219547	0.000455608	0.220431	0.00164663	0.640799	0.0022278	0.644114	FALSE
chr2	229714300	G	A	chr2_229714300_G_A	0.0137831	0.544604	0.0176325	0.552602	0.00959564	0.598503	0.000161881	0.56752	0.000186786	0.575563	0.892445	0.0457221	0.0123388	0.276113	0.0157445	0.281018	0.00857563	0.20592	0.000145033	0.339588	0.000167068	0.345198	0.000752656	0.777712	0.0010353	0.783874	FALSE
chr2	229714567	G	C	chr2_229714567_G_C	0.105863	0.128622	0.105863	0.132133	0.0314323	0.0937897	0.00332685	0.116232	0.00332685	0.118712	0.91246	0.0302361	0.0968555	0.054661	0.0968555	0.0572154	0.0286697	0.030494	0.00304287	0.0612103	0.00304287	0.0629867	0.00528447	0.422455	0.00528447	0.430706	FALSE
chr2	229714659	T	C	chr2_229714659_T_C	0.0142523	0.565655	0.0180012	0.572351	0.0110094	0.519683	0.000189847	0.563064	0.00022302	0.569012	0.906521	0.0347118	0.0130605	0.293846	0.0164118	0.298901	0.00998135	0.17173	0.000173473	0.340548	0.000203127	0.345286	0.000714547	0.805575	0.000901917	0.811412	FALSE
chr2	229714856	T	C	chr2_229714856_T_C	0.0058613	0.729884	0.00876858	0.733897	0.035112	0.0779246	0.000247058	0.4348	0.0003198	0.440144	0.886854	0.0500854	0.00519516	0.383612	0.00775628	0.388076	0.0311612	0.0266091	0.00021897	0.245685	0.000283051	0.249605	0.000279467	0.87767	0.000492243	0.881094	FALSE
chr2	229714875	G	A	chr2_229714875_G_A	-0.00879384	0.679045	0.0112198	0.67174	0.00938816	0.617273	-7.03759e-05	0.682737	9.82102e-05	0.67469	0.884615	0.0517973	-0.00783355	0.36321	0.00996921	0.357052	0.00829897	0.210138	-6.27232e-05	0.418224	8.72266e-05	0.411349	-0.000474777	0.85423	0.000652619	0.848507	FALSE
chr2	229715066	C	G	chr2_229715066_C_G	0.0533251	0.230983	0.0533251	0.237592	0.0225663	0.173307	0.00124108	0.192298	0.00124108	0.196705	0.866075	0.0666833	0.0461613	0.103209	0.0461613	0.107247	0.0195427	0.0631886	0.00107441	0.107119	0.00107441	0.110341	0.00379662	0.473277	0.00379662	0.483155	FALSE
chr2	229715241	C	T	chr2_229715241_C_T	-0.0185125	0.54751	0.0185125	0.538633	0.0162241	0.299472	-0.000301722	0.462438	0.000301722	0.45383	0.826375	0.0958278	-0.0153022	0.286764	0.0153022	0.2794	0.0133819	0.115311	-0.000248967	0.277199	0.000248967	0.269987	-0.00172126	0.694799	0.00172126	0.685948	FALSE
chr2	229715370	G	A	chr2_229715370_G_A	0.018151	0.53358	0.018151	0.542216	0.00603941	0.869917	0.000108371	0.642482	0.000108371	0.651994	0.810713	0.105721	0.0147272	0.266881	0.0147272	0.273926	0.00487959	0.338807	8.77195e-05	0.390774	8.77195e-05	0.400095	0.00177366	0.668248	0.00177366	0.677025	FALSE
chr2	229715451	T	C	chr2_229715451_T_C	0.0891281	0.149647	0.0953799	0.15267	0.0260684	0.133689	0.00248516	0.143346	0.00262473	0.14504	0.811525	0.104821	0.0731913	0.0739366	0.0780023	0.0761133	0.0212044	0.0546266	0.0020416	0.0836254	0.00214901	0.0850566	0.0088318	0.272843	0.00962574	0.277423	FALSE
chr2	229715453	C	T	chr2_229715453_C_T	-0.0859588	0.146261	0.0859588	0.142361	0.0214944	0.195714	-0.00193294	0.153604	0.00193294	0.150655	0.802302	0.11045	-0.0690201	0.0735308	0.0690201	0.0705818	0.0172993	0.0796172	-0.00155601	0.0919627	0.00155601	0.0893714	-0.00910015	0.266873	0.00910015	0.260786	FALSE
chr2	229715555	G	T	chr2_229715555_G_T	-0.0136207	0.411894	0.0300647	0.407797	0.00932308	0.618762	-0.00014935	0.474151	0.000317349	0.470276	0.785031	0.119908	-0.0101285	0.215647	0.0238273	0.212578	0.00732798	0.239399	-0.000111342	0.292576	0.000251294	0.288964	-0.00182606	0.523559	0.0035251	0.519455	FALSE
chr2	229715666	C	T	chr2_229715666_C_T	0.0228824	0.472315	0.0228824	0.481269	0.0148236	0.390025	0.000284804	0.446138	0.000284804	0.455831	0.776803	0.124223	0.0176629	0.239647	0.0176629	0.246687	0.0113784	0.15918	0.00021861	0.268579	0.00021861	0.275938	0.00281849	0.563966	0.00281849	0.572619	FALSE
chr2	229715806	A	G	chr2_229715806_A_G	0.00760434	0.528588	0.0191473	0.532019	0.0142808	0.365758	0.000116301	0.471655	0.000280103	0.474549	0.765694	0.129969	0.00571804	0.283421	0.0145495	0.285388	0.0108582	0.154715	8.64595e-05	0.29087	0.000211747	0.292591	0.000944789	0.598119	0.00251997	0.600791	FALSE
chr2	229715828	T	A	chr2_229715828_T_A	0.00258899	0.491728	0.0216637	0.493774	0.0136886	0.3995	9.68226e-05	0.456708	0.000275355	0.459174	0.760166	0.13264	0.00252384	0.255376	0.016363	0.257039	0.0104315	0.165366	7.92068e-05	0.27623	0.000208815	0.278375	0.000103212	0.555831	0.0029614	0.557454	FALSE
chr2	229761812	T	C	chr2_229761812_T_C	-0.0330152	0.398678	0.0330152	0.390885	0.0360591	0.0721998	-0.00126564	0.229342	0.00126564	0.223588	0.0839132	0.754081	-0.00260734	0.602198	0.00260734	0.593521	0.00302407	0.459683	-9.93163e-05	0.413857	9.93163e-05	0.404568	-0.00668816	0.361738	0.00668816	0.354064	FALSE
chr2	229781234	T	C	chr2_229781234_T_C	0.0790565	0.147171	0.0790565	0.151872	0.0175093	0.267023	0.00141349	0.17454	0.00141349	0.178183	0.524849	0.240792	0.0412984	0.114769	0.0412984	0.119143	0.00911489	0.190076	0.000732605	0.135723	0.000732605	0.139603	0.0189911	0.112642	0.0189911	0.11579	FALSE
chr2	229781540	A	G	chr2_229781540_A_G	-0.0209233	0.491316	0.0228091	0.484871	0.00815983	0.704126	-0.000183385	0.558706	0.000195986	0.551602	0.303611	0.39974	-0.0065761	0.424494	0.00714581	0.418125	0.00250313	0.506037	-5.83742e-05	0.482958	6.21813e-05	0.475976	-0.00531623	0.396007	0.00575766	0.389466	FALSE
chr2	229836452	C	G	chr2_229836452_C_G	0.00441429	0.781315	0.00674551	0.786679	0.00279711	0.999722	1.1915e-05	0.905488	1.9378e-05	0.910682	0.539875	0.232968	0.00224424	0.524282	0.00352699	0.530266	0.00149689	0.629084	5.92173e-06	0.707286	1.00283e-05	0.713063	0.00101466	0.701704	0.00155136	0.70771	FALSE
chr2	229849309	A	G	chr2_229849309_A_G	0.084692	0.138666	0.084692	0.142897	0.0187383	0.236143	0.00162399	0.159543	0.00162399	0.163091	0.261067	0.450646	0.0228167	0.198963	0.0228167	0.205194	0.00489162	0.337861	0.000436939	0.190299	0.000436939	0.195862	0.0214602	0.0970528	0.0214602	0.0998684	FALSE
chr2	229850693	C	T	chr2_229850693_C_T	-0.00181774	0.898883	0.00309933	0.89714	0.0100454	0.571086	-8.9927e-06	0.880706	2.62998e-05	0.878981	0.477778	0.266134	-0.000992946	0.692398	0.00158377	0.689687	0.00470983	0.346438	-5.21052e-06	0.695927	1.31986e-05	0.69397	-0.000409673	0.843624	0.000724074	0.841023	FALSE
chr2	229852946	G	T	chr2_229852946_G_T	0.00909533	0.709717	0.00956662	0.716224	0.00879686	0.657033	7.69703e-05	0.710657	8.19075e-05	0.718566	0.51798	0.246628	0.00473541	0.490524	0.0050427	0.497988	0.00459391	0.356588	3.98364e-05	0.529075	4.30556e-05	0.536859	0.00201661	0.635562	0.00211506	0.643069	FALSE
chr2	229864705	T	C	chr2_229864705_T_C	0.0277329	0.447578	0.0277329	0.456407	0.0121217	0.456855	0.000384641	0.445717	0.000384641	0.454699	0.0989806	0.719546	0.00274734	0.603686	0.00274734	0.612358	0.00119514	0.682219	3.84349e-05	0.571944	3.84349e-05	0.581597	0.00576242	0.404566	0.00576242	0.412892	FALSE
chr2	229897833	C	A	chr2_229897833_C_A	-0.051094	0.254487	0.051094	0.247818	0.0164831	0.317438	-0.000980225	0.260225	0.000980225	0.255013	0.168571	0.585982	-0.00916023	0.371344	0.00916023	0.363016	0.00299668	0.476096	-0.000185411	0.33747	0.000185411	0.329685	-0.0124109	0.200691	0.0124109	0.195391	FALSE
chr2	229897833	C	T	chr2_229897833_C_T	-0.0529914	0.26163	0.0529914	0.255505	0.0158633	0.33063	-0.00103347	0.272517	0.00103347	0.266892	0.168571	0.585982	-0.0100813	0.370722	0.0100813	0.362259	0.00292789	0.48385	-0.000207818	0.343209	0.000207818	0.33482	-0.0128634	0.205464	0.0128634	0.200655	FALSE
chr2	229912728	A	T	chr2_229912728_A_T	0.00879692	0.701586	0.0108442	0.705729	0.0107405	0.530588	0.000125509	0.661681	0.000145151	0.666746	0.258232	0.454663	0.00192845	0.620659	0.00244808	0.624799	0.00262122	0.494964	2.68201e-05	0.604265	3.18103e-05	0.608725	0.00217381	0.605364	0.00265653	0.610237	FALSE
chr2	229912740	C	G	chr2_229912740_C_G	-0.00112554	0.813692	0.00597189	0.810758	0.00642904	0.827801	3.93612e-06	0.842382	3.97248e-05	0.839939	0.253508	0.46089	-0.00035061	0.687888	0.00149738	0.683751	0.00160044	0.618013	5.50156e-07	0.736156	9.78115e-06	0.732668	-0.000266764	0.717034	0.00155295	0.713508	FALSE
chr2	229921377	C	T	chr2_229921377_C_T	-0.0597755	0.236985	0.0597755	0.231764	0.0153254	0.34529	-0.00112982	0.26385	0.00112982	0.258765	0.868898	0.0632275	-0.0522575	0.109898	0.0522575	0.106307	0.0133512	0.120836	-0.000988191	0.149432	0.000988191	0.145783	-0.0041539	0.486745	0.0041539	0.477576	FALSE
chr2	229921921	G	C	chr2_229921921_G_C	0.0161236	0.571332	0.018013	0.575312	0.0158733	0.312004	0.000278845	0.501536	0.000308133	0.505851	0.954853	0.00653678	0.015293	0.297312	0.0171119	0.30105	0.0151632	0.0967414	0.000264554	0.294178	0.000292798	0.297123	0.000500183	0.876578	0.000538292	0.877723	FALSE
chr2	229922124	A	C	chr2_229922124_A_C	-0.00904477	0.554102	0.019089	0.551487	0.0256754	0.148385	-0.000302486	0.408674	0.000547143	0.406079	0.966701	0.00309062	-0.00887754	0.27779	0.0184891	0.274858	0.0249108	0.0438896	-0.000297258	0.228662	0.000531474	0.227485	-0.000276291	0.869008	0.000568462	0.866923	FALSE
chr2	229922345	C	T	chr2_229922345_C_T	-0.045256	0.29269	0.045256	0.285141	0.0168592	0.28404	-0.000734995	0.27612	0.000734995	0.270101	0.968582	0.00259151	-0.0438949	0.120681	0.0438949	0.116456	0.0163123	0.0856438	-0.000712382	0.145613	0.000712382	0.141314	-0.0012322	0.759151	0.0012322	0.751199	FALSE
chr2	230008407	A	G	chr2_230008407_A_G	0.0142869	0.453184	0.0267891	0.454788	0.0170797	0.276885	0.000292894	0.389895	0.000495379	0.38951	0.654118	0.182075	0.00874681	0.270954	0.0170789	0.271392	0.0111869	0.147704	0.00017874	0.259248	0.000314922	0.258666	0.00302809	0.427515	0.00535592	0.429164	FALSE
chr2	230008628	C	T	chr2_230008628_C_T	-0.00335684	0.82422	0.00569381	0.818553	0.0076713	0.735124	-2.38854e-05	0.824381	4.35913e-05	0.818158	0.610799	0.201085	-0.00219877	0.563396	0.00340933	0.556575	0.00464739	0.349826	-1.56513e-05	0.609244	2.5859e-05	0.601973	-0.000663734	0.763213	0.00122267	0.757323	FALSE
chr2	230060962	A	G	chr2_230060962_A_G	0.568296	0.00332598	0.568296	0.00365001	0.0690734	0.0149328	0.0408847	0.00596917	0.0408847	0.00627062	0.543198	0.23273	0.30603	0.00506426	0.30603	0.00538848	0.0371217	0.0175192	0.0218144	0.00596471	0.0218144	0.00626803	0.140165	0.00239163	0.140165	0.00257063	TRUE
chr2	230060978	A	C	chr2_230060978_A_C	-0.00300419	0.383043	0.0386221	0.384311	0.0110005	0.517925	-0.000134377	0.426954	0.00054286	0.428994	0.410443	0.310445	-0.00138829	0.330368	0.0148739	0.332547	0.00439602	0.365664	-5.62367e-05	0.364418	0.000208026	0.367056	-0.000414437	0.300324	0.00982105	0.301867	FALSE
chr2	230067007	G	A	chr2_230067007_G_A	-0.0293569	0.447808	0.0293569	0.439369	0.00809902	0.707781	-0.000245993	0.536793	0.000245993	0.528156	0.803616	0.110052	-0.0239314	0.242819	0.0239314	0.235808	0.00650527	0.266752	-0.000200198	0.340198	0.000200198	0.332128	-0.00288359	0.584366	0.00288359	0.57557	FALSE
chr2	230067571	T	A	chr2_230067571_T_A	-0.0059766	0.702925	0.0101284	0.70073	0.00546302	0.911876	-3.80563e-05	0.783134	5.87887e-05	0.780801	0.829714	0.0921719	-0.00476586	0.391648	0.00828859	0.389317	0.00450679	0.358124	-3.02726e-05	0.514463	4.78635e-05	0.51169	-0.000657383	0.797765	0.000984486	0.795845	FALSE
chr2	230068250	G	A	chr2_230068250_G_A	-0.0729772	0.183012	0.0729772	0.178603	0.0455654	0.0429186	-0.00348149	0.098671	0.00348149	0.0968722	0.764231	0.132104	-0.0554978	0.0953437	0.0554978	0.0919699	0.0348551	0.0203314	-0.00264546	0.0612389	0.00264546	0.059451	-0.00973689	0.263111	0.00973689	0.256354	FALSE
chr2	230068255	G	A	chr2_230068255_G_A	0.154227	0.0595455	0.154227	0.0615592	0.0551636	0.0271793	0.00884787	0.0394353	0.00884787	0.0404372	0.783167	0.121036	0.122353	0.030437	0.122353	0.0320929	0.0433738	0.0120144	0.00704283	0.0231659	0.00704283	0.0240603	0.0177732	0.12196	0.0177732	0.12524	TRUE
chr2	230160308	G	T	chr2_230160308_G_T	-0.0595727	0.2332	0.0595727	0.227184	0.0206087	0.20277	-0.00129965	0.211063	0.00129965	0.206737	0.70987	0.157217	-0.0427258	0.129093	0.0427258	0.124925	0.0146553	0.101195	-0.000932775	0.135183	0.000932775	0.1316	-0.00983375	0.260113	0.00983375	0.25312	FALSE
chr2	230160394	T	G	chr2_230160394_T_G	0.0291745	0.402193	0.0291745	0.410804	0.0147856	0.346338	0.000437419	0.371259	0.000437419	0.379847	0.701772	0.160907	0.0207244	0.220422	0.0207244	0.227607	0.0103984	0.162069	0.000311187	0.234728	0.000311187	0.241749	0.00467949	0.425322	0.00467949	0.433932	FALSE
chr2	230160493	G	C	chr2_230160493_G_C	-0.00579042	0.782284	0.00738147	0.775909	0.00440058	0.961603	-2.58765e-05	0.871141	3.26098e-05	0.865283	0.638747	0.188532	-0.0035101	0.533549	0.00457572	0.526949	0.00279186	0.476657	-1.54351e-05	0.672132	1.99448e-05	0.664592	-0.00133858	0.731495	0.00158947	0.724724	FALSE
chr2	230160694	C	T	chr2_230160694_C_T	0.00982308	0.716645	0.00998163	0.722468	0.00318249	0.99927	3.43635e-05	0.861514	3.48603e-05	0.86642	0.47356	0.268118	0.00475812	0.52391	0.00483395	0.531128	0.00150831	0.628445	1.67611e-05	0.692366	1.69987e-05	0.698626	0.00241199	0.62262	0.00244375	0.629446	FALSE
chr2	230160745	T	C	chr2_230160745_T_C	0.001884	0.627458	0.0142268	0.631917	0.00955366	0.605697	2.16927e-05	0.649326	0.000127291	0.654805	0.427481	0.296695	0.00025299	0.479018	0.00608178	0.483988	0.00407628	0.382124	4.38566e-06	0.515351	5.42537e-05	0.521187	0.000706607	0.522243	0.00367912	0.527218	FALSE
chr2	230160828	G	A	chr2_230160828_G_A	-0.0116699	0.670309	0.0116699	0.66241	0.00892252	0.648319	-0.000107684	0.666606	0.000107684	0.657362	0.354023	0.351765	-0.00412932	0.509511	0.00412932	0.500365	0.00314592	0.44653	-3.79588e-05	0.538153	3.79588e-05	0.528359	-0.00293123	0.56379	0.00293123	0.555115	FALSE
chr2	230161112	T	C	chr2_230161112_T_C	-0.00648457	0.758876	0.00827239	0.756508	0.0112855	0.500914	-7.06198e-05	0.735865	8.95419e-05	0.73306	0.134678	0.64666	-0.00098325	0.741312	0.00120833	0.739345	0.00148086	0.631291	-1.02755e-05	0.725182	1.2685e-05	0.722713	-0.00152913	0.690045	0.00190069	0.687257	FALSE
chr2	230161268	A	G	chr2_230161268_A_G	0.0423878	0.31076	0.0423878	0.317804	0.0185488	0.242388	0.000843048	0.275151	0.000843048	0.281055	0.105529	0.706319	0.0045334	0.500864	0.0045334	0.509962	0.00197026	0.567519	9.09178e-05	0.418814	9.09178e-05	0.428044	0.00913191	0.271948	0.00913191	0.278151	FALSE
chr2	230161389	G	A	chr2_230161389_G_A	-0.0269823	0.435032	0.0279891	0.427937	0.0133005	0.405417	-0.000378032	0.430766	0.000391477	0.424089	0.0600711	0.81062	-0.00164507	0.685842	0.00171353	0.67798	0.000814157	0.757142	-2.3812e-05	0.639465	2.47263e-05	0.630685	-0.00498436	0.43103	0.00514632	0.423324	FALSE
chr2	230161402	C	T	chr2_230161402_C_T	-0.0776919	0.164384	0.0776919	0.159601	0.0141407	0.368498	-0.00111895	0.215803	0.00111895	0.211417	0.0602776	0.810086	-0.00459041	0.49903	0.00459041	0.489808	0.000849974	0.749512	-6.63013e-05	0.461952	6.63013e-05	0.451759	-0.0134922	0.183879	0.0134922	0.179069	FALSE
chr2	230170859	A	G	chr2_230170859_A_G	-0.0243918	0.460548	0.0243918	0.45172	0.00686809	0.804059	-0.000167784	0.567543	0.000167784	0.557561	0.579794	0.215053	-0.0143739	0.286051	0.0143739	0.278764	0.00401539	0.388109	-9.93713e-05	0.39269	9.93713e-05	0.38323	-0.005267	0.4027	0.005267	0.393641	FALSE
chr2	230170873	T	C	chr2_230170873_T_C	-0.00660208	0.77676	0.00717684	0.769712	0.00824155	0.691366	-5.29157e-05	0.784419	5.9755e-05	0.776772	0.573875	0.217887	-0.00355716	0.528965	0.00387434	0.521193	0.00462816	0.352575	-2.7466e-05	0.575643	3.12403e-05	0.567552	-0.00156406	0.710134	0.00168474	0.70248	FALSE
chr2	230171013	G	C	chr2_230171013_G_C	-0.01501	0.61493	0.0164905	0.609613	0.00855164	0.675177	-0.000150957	0.657281	0.000161196	0.651728	0.511803	0.249422	-0.00823479	0.431671	0.00881833	0.426574	0.00436972	0.367655	-8.22077e-05	0.4895	8.62431e-05	0.483953	-0.00359496	0.531005	0.0039697	0.525778	FALSE
chr2	230171029	C	T	chr2_230171029_C_T	-0.0519684	0.254269	0.0519684	0.24815	0.0189503	0.237216	-0.00103424	0.233928	0.00103424	0.229057	0.504483	0.25335	-0.0268942	0.188291	0.0268942	0.182749	0.00945837	0.183128	-0.000530287	0.184357	0.000530287	0.179516	-0.0123045	0.199487	0.0123045	0.194833	FALSE
chr2	230171241	T	C	chr2_230171241_T_C	0.00135365	0.668986	0.0110897	0.671082	0.00996101	0.579154	1.50613e-06	0.642763	0.000108035	0.644775	0.351374	0.358567	0.00015054	0.508217	0.00389097	0.51068	0.00346503	0.424539	-1.99282e-06	0.520662	3.76508e-05	0.522988	0.000493831	0.553366	0.00290741	0.555501	FALSE
chr2	230171283	G	C	chr2_230171283_G_C	-0.00506401	0.649326	0.0124317	0.647105	0.0119614	0.464492	-7.61824e-05	0.610312	0.000153427	0.607863	0.320228	0.38754	-0.00207645	0.53619	0.00403327	0.534815	0.00382373	0.400036	-2.93413e-05	0.52202	4.99936e-05	0.520133	-0.00118297	0.552762	0.00314559	0.550372	FALSE
chr2	230172038	A	G	chr2_230172038_A_G	-0.00444801	0.846537	0.00464644	0.842167	0.005307	0.914021	-2.48912e-05	0.885014	2.5984e-05	0.880189	0.129036	0.660865	-0.000522249	0.812491	0.000557733	0.807417	0.000687908	0.781679	-2.92965e-06	0.850989	3.12506e-06	0.84592	-0.001048	0.781602	0.00109564	0.776148	FALSE
chr2	230172052	T	C	chr2_230172052_T_C	0.0215476	0.486698	0.0215476	0.496145	0.0117397	0.477392	0.000241887	0.480851	0.000241887	0.491149	0.135097	0.649419	0.0032128	0.552889	0.0032128	0.562545	0.00152467	0.627528	3.55277e-05	0.541122	3.55277e-05	0.551342	0.00536704	0.390648	0.00536704	0.399753	FALSE
chr2	230172150	G	A	chr2_230172150_G_A	-0.00620683	0.581118	0.0171513	0.578401	0.0114764	0.494651	-0.000156561	0.558773	0.000236436	0.555918	0.127426	0.664277	-0.00100368	0.641204	0.00219901	0.638207	0.00153569	0.632447	-2.22582e-05	0.613568	3.11521e-05	0.609479	-0.00157835	0.489319	0.00410309	0.486403	FALSE
chr2	230172765	T	G	chr2_230172765_T_G	-0.0597283	0.23926	0.0610772	0.234179	0.0151475	0.336843	-0.00101307	0.27487	0.00103119	0.270366	0.347802	0.359404	-0.0193346	0.249884	0.0198038	0.244285	0.0051048	0.325197	-0.000316129	0.260941	0.000322431	0.255359	-0.0155247	0.175064	0.0157947	0.171989	FALSE
chr2	230185270	G	A	chr2_230185270_G_A	-0.0246158	0.462084	0.0246158	0.453351	0.00913215	0.634054	-0.000217225	0.516153	0.000217225	0.506179	0.251252	0.463391	-0.0061695	0.439738	0.0061695	0.431056	0.00225064	0.532963	-5.31846e-05	0.483234	5.31846e-05	0.473021	-0.00626419	0.363307	0.00626419	0.355076	FALSE
chr2	230202589	C	G	chr2_230202589_C_G	-0.253567	0.0258046	0.253567	0.0248831	0.0724666	0.0129019	-0.0187071	0.0175967	0.0187071	0.017161	0.318924	0.384393	-0.0806367	0.0588364	0.0806367	0.0563972	0.0229989	0.0471386	-0.00592878	0.0280513	0.00592878	0.0271485	-0.0654699	0.0163029	0.0654699	0.0157905	TRUE
chr2	230202874	C	T	chr2_230202874_C_T	0.00266091	0.824042	0.00549963	0.824517	0.00724155	0.76342	1.25688e-05	0.840195	3.67901e-05	0.84038	0.64115	0.188068	0.00162414	0.532346	0.00353969	0.53331	0.00466221	0.349582	7.36111e-06	0.592462	2.37297e-05	0.59261	0.000552583	0.775316	0.00108294	0.777339	FALSE
chr2	230203060	G	A	chr2_230203060_G_A	-0.0533098	0.276143	0.0533098	0.270033	0.0125378	0.438829	-0.000760172	0.329746	0.000760172	0.323663	0.779667	0.122179	-0.0414192	0.150703	0.0414192	0.146226	0.00977566	0.175195	-0.000590814	0.206223	0.000590814	0.201247	-0.00651508	0.387315	0.00651508	0.379519	FALSE
chr2	230203422	T	C	chr2_230203422_T_C	0.120063	0.0953018	0.120063	0.0980776	0.0226758	0.176864	0.00307118	0.114303	0.00307118	0.116117	0.861356	0.0643677	0.102772	0.0425228	0.102772	0.044373	0.0195049	0.0647852	0.00262411	0.0631401	0.00262411	0.0648923	0.00920812	0.270104	0.00920812	0.277024	FALSE
chr2	230203425	C	T	chr2_230203425_C_T	0.267771	0.021947	0.267771	0.0227138	0.0461007	0.042152	0.012725	0.0265676	0.012725	0.0271769	0.871388	0.0570107	0.23297	0.00953956	0.23297	0.0100758	0.040172	0.0146786	0.011063	0.0138885	0.011063	0.0144088	0.0193626	0.115544	0.0193626	0.118395	TRUE
chr2	230209457	T	C	chr2_230209457_T_C	0.00454207	0.698331	0.0104771	0.701037	0.00867684	0.662439	5.93984e-05	0.710005	9.62757e-05	0.713348	0.492732	0.258565	0.00180493	0.507394	0.00501507	0.510429	0.00413409	0.3822	2.56306e-05	0.552267	4.54295e-05	0.555664	0.00121314	0.602097	0.00261048	0.604887	FALSE
chr2	230209606	T	C	chr2_230209606_T_C	-0.893999	0.00086274	0.893999	0.000783591	0.0993477	0.0049184	-0.0908829	0.00190809	0.0908829	0.00173102	0.551854	0.227922	-0.505917	0.00169093	0.505917	0.00158903	0.0548425	0.00676032	-0.0516025	0.00204567	0.0516025	0.00188228	-0.224156	0.000594513	0.224156	0.000495206	TRUE
chr2	230218417	A	G	chr2_230218417_A_G	-0.0096039	0.666552	0.0116735	0.659102	0.00574934	0.883206	-5.53229e-05	0.747616	6.82596e-05	0.740269	0.394766	0.319882	-0.00384765	0.490983	0.00459739	0.48335	0.00226718	0.531275	-2.23135e-05	0.589256	2.7e-05	0.580894	-0.00252949	0.55551	0.00302174	0.547416	FALSE
chr2	230218456	T	C	chr2_230218456_T_C	-0.00496519	0.785917	0.00731045	0.781829	0.00799845	0.707535	-3.90845e-05	0.827532	4.93977e-05	0.823587	0.401759	0.314878	-0.00195172	0.620342	0.00278275	0.616287	0.00334579	0.444228	-1.55494e-05	0.671611	1.92037e-05	0.667184	-0.00127189	0.695201	0.00188799	0.690655	FALSE
chr2	230220187	G	A	chr2_230220187_G_A	0.0226308	0.468601	0.0226308	0.477491	0.00771468	0.731007	0.000177036	0.54463	0.000177036	0.554443	0.834729	0.0880799	0.018868	0.225976	0.018868	0.23248	0.00640898	0.272507	0.000147126	0.320381	0.000147126	0.328889	0.00185147	0.66288	0.00185147	0.671148	FALSE
chr2	230225228	T	C	chr2_230225228_T_C	0.0211732	0.453822	0.0253076	0.460258	0.00978977	0.585082	0.000245552	0.490623	0.000283478	0.496593	0.520954	0.242905	0.0106218	0.314006	0.012683	0.319301	0.00503504	0.330864	0.000123011	0.362414	0.000141919	0.368234	0.00535434	0.366935	0.00639281	0.3727	FALSE
chr2	230225300	T	A	chr2_230225300_T_A	0.0167537	0.549481	0.0167537	0.558617	0.00475806	0.963754	7.9663e-05	0.696615	7.9663e-05	0.705756	0.596832	0.206656	0.0099055	0.32817	0.0099055	0.336417	0.0028321	0.47169	4.69666e-05	0.476126	4.69666e-05	0.486311	0.00370929	0.482254	0.00370929	0.491764	FALSE
chr2	230226508	T	G	chr2_230226508_T_G	0.0257427	0.450552	0.027693	0.457105	0.010936	0.524795	0.000370993	0.470228	0.00038812	0.476742	0.378568	0.331514	0.00906653	0.369013	0.00986257	0.375471	0.00407679	0.384064	0.000128115	0.389836	0.000135105	0.396974	0.00662782	0.353763	0.00712006	0.359358	FALSE
chr2	230226625	C	G	chr2_230226625_C_G	0.00764061	0.753718	0.00764061	0.761206	0.0059852	0.865534	4.20104e-05	0.815152	4.20104e-05	0.823222	0.281617	0.423888	0.00224661	0.627866	0.00224661	0.636835	0.00166816	0.604757	1.21987e-05	0.700065	1.21987e-05	0.709124	0.00194515	0.662127	0.00194515	0.670711	FALSE
chr2	230226626	A	G	chr2_230226626_A_G	0.0144865	0.590153	0.0144865	0.598709	0.00819266	0.700272	0.000118034	0.616081	0.000118034	0.626027	0.282605	0.422771	0.00411797	0.487907	0.00411797	0.497232	0.00230702	0.523469	3.34652e-05	0.528891	3.34652e-05	0.53879	0.00377916	0.474939	0.00377916	0.484369	FALSE
chr2	230234455	C	T	chr2_230234455_C_T	0.0063621	0.787728	0.0063621	0.79472	0.00722757	0.775348	4.38518e-05	0.805317	4.38518e-05	0.813073	0.109629	0.696352	0.000732862	0.766716	0.000732862	0.775296	0.000766486	0.765687	4.8927e-06	0.789577	4.8927e-06	0.797784	0.00145768	0.712698	0.00145768	0.72122	FALSE
chr2	230234489	C	T	chr2_230234489_C_T	-0.00720767	0.698607	0.0102619	0.692781	0.00900409	0.641279	-5.74313e-05	0.715472	8.62305e-05	0.709095	0.121105	0.673066	-0.00074694	0.722342	0.00117986	0.717629	0.0011263	0.694615	-6.16299e-06	0.727263	1.02617e-05	0.722205	-0.00167839	0.626516	0.00239929	0.620262	FALSE
chr2	230254311	A	G	chr2_230254311_A_G	0.0505606	0.263335	0.0505606	0.269965	0.0187658	0.253095	0.00113504	0.24445	0.00113504	0.249453	0.487152	0.260908	0.024579	0.198639	0.024579	0.204891	0.00915409	0.19365	0.00055242	0.192484	0.00055242	0.197681	0.0127237	0.199579	0.0127237	0.20506	FALSE
chr2	230254549	C	T	chr2_230254549_C_T	0.00844493	0.696324	0.010416	0.701612	0.00567717	0.886831	5.70883e-05	0.766802	6.88699e-05	0.77189	0.475102	0.267611	0.00433958	0.47881	0.00527328	0.484522	0.00276998	0.486251	3.03984e-05	0.576435	3.59792e-05	0.581957	0.00193086	0.608991	0.0023977	0.615245	FALSE
chr2	230255199	G	C	chr2_230255199_G_C	-0.0042939	0.565563	0.0181706	0.564645	0.0217291	0.192959	-0.000188353	0.457715	0.000358184	0.456133	0.445145	0.285412	-0.00116625	0.434527	0.00811351	0.433177	0.00972649	0.180379	-7.42866e-05	0.376471	0.00015931	0.374257	-0.00111152	0.476045	0.00460486	0.474847	FALSE
chr2	230261923	C	T	chr2_230261923_C_T	0.000234554	0.574748	0.0169807	0.575337	0.00675156	0.794379	2.28447e-05	0.648457	0.000134144	0.649791	0.448262	0.28611	-0.000669771	0.410634	0.0078471	0.4116	0.00296767	0.466498	4.7667e-06	0.49651	6.08632e-05	0.497882	0.00021754	0.485783	0.00409197	0.486456	FALSE
chr2	230262563	A	G	chr2_230262563_A_G	-0.0215363	0.529084	0.0215363	0.520113	0.0219901	0.180678	-0.000470721	0.414666	0.000470721	0.407172	0.722402	0.140393	-0.0153739	0.31794	0.0153739	0.310347	0.0156884	0.0900437	-0.00033357	0.271324	0.00033357	0.264424	-0.00336948	0.562753	0.00336948	0.553877	FALSE
chr2	230262718	A	G	chr2_230262718_A_G	0.0215829	0.50113	0.0215829	0.509699	0.0065806	0.808753	0.00016249	0.60205	0.00016249	0.611776	0.664217	0.171212	0.0148453	0.285574	0.0148453	0.292728	0.00450543	0.367024	0.000113939	0.395605	0.000113939	0.404383	0.00376169	0.498776	0.00376169	0.507086	FALSE
chr2	230305789	G	A	chr2_230305789_G_A	-0.0447675	0.215632	0.0661275	0.211718	0.0194975	0.225116	-0.000770764	0.210608	0.00133377	0.207674	0.281541	0.427199	-0.0121803	0.252	0.0200038	0.247228	0.00574583	0.304748	-0.000212111	0.22868	0.000418321	0.224912	-0.0116439	0.154321	0.0168649	0.151779	FALSE
chr2	230306479	C	T	chr2_230306479_C_T	-0.0199554	0.487234	0.0233877	0.480184	0.0141509	0.371512	-0.000256274	0.448431	0.00032368	0.44306	0.0429982	0.85299	-0.000506517	0.764579	0.000797138	0.758397	0.000652514	0.79705	-5.59834e-06	0.705821	1.13059e-05	0.69964	-0.0026724	0.532214	0.0033679	0.524168	FALSE
chr2	230306708	C	T	chr2_230306708_C_T	-0.00268749	0.745762	0.00899112	0.746969	0.00592902	0.878092	-2.4144e-05	0.803517	5.92136e-05	0.80566	0.0226845	0.910765	-0.000129005	0.888866	0.00029243	0.891701	0.00014169	0.933973	-1.10789e-06	0.903692	2.01684e-06	0.906763	-0.000454134	0.779025	0.00119409	0.78123	FALSE
chr2	230311481	G	A	chr2_230311481_G_A	0.111954	0.119483	0.111954	0.122705	0.0223319	0.200188	0.00333419	0.140095	0.00333419	0.14232	0.445953	0.285104	0.0533165	0.112688	0.0533165	0.116568	0.0104455	0.173463	0.00161483	0.12057	0.00161483	0.12374	0.0285009	0.0834758	0.0285009	0.0855102	FALSE
chr2	230318606	G	A	chr2_230318606_G_A	-0.202308	0.0392461	0.202308	0.0380339	0.0413209	0.0544961	-0.00864954	0.0415111	0.00864954	0.0405736	0.799951	0.10924	-0.160963	0.0207367	0.160963	0.0195974	0.0327592	0.0234422	-0.00682115	0.024616	0.00682115	0.0238724	-0.0232291	0.0944534	0.0232291	0.0924303	TRUE
chr2	230318697	A	G	chr2_230318697_A_G	0.0138261	0.629809	0.0144751	0.635353	0.0100412	0.573971	0.000135009	0.644797	0.000141607	0.650845	0.841693	0.0818267	0.0116087	0.356099	0.0121799	0.361479	0.00847053	0.205095	0.000113385	0.404962	0.000119193	0.410435	0.00109723	0.767899	0.00113851	0.773829	FALSE
chr2	230319059	C	G	chr2_230319059_C_G	0.00145102	0.661393	0.0117364	0.662728	0.0067217	0.812661	2.82364e-05	0.724449	7.80926e-05	0.726625	0.917333	0.0267827	0.00123229	0.332502	0.0108058	0.335952	0.00615006	0.283518	2.52431e-05	0.439868	7.16488e-05	0.443624	7.46304e-05	0.873139	0.000522413	0.875711	FALSE
chr2	230319071	T	C	chr2_230319071_T_C	0.02542	0.439651	0.0269732	0.445643	0.0134883	0.39874	0.000334356	0.43076	0.000358796	0.436712	0.918483	0.0260646	0.0232187	0.205411	0.0246636	0.209614	0.0123637	0.130485	0.000304552	0.242328	0.000327289	0.24629	0.0011528	0.75955	0.00119409	0.764219	FALSE
chr2	230319391	G	T	chr2_230319391_G_T	-0.874761	0.000989765	0.874761	0.000930543	0.0691663	0.0148027	-0.0625022	0.00374957	0.0625022	0.00349504	0.911515	0.0299222	-0.799793	0.000384206	0.799793	0.000361673	0.0631169	0.00428294	-0.0571756	0.00169745	0.0571756	0.00158116	-0.0512743	0.0268038	0.0512743	0.0263804	TRUE
chr2	230319872	G	A	chr2_230319872_G_A	-0.0316033	0.420843	0.0343277	0.415813	0.00962889	0.597883	-0.000355028	0.50674	0.000367069	0.50179	0.665017	0.177298	-0.0205018	0.274813	0.0223849	0.2697	0.00640898	0.27432	-0.000231239	0.355917	0.000239561	0.351248	-0.00651508	0.39298	0.00701685	0.38865	FALSE
chr2	230326662	C	T	chr2_230326662_C_T	0.00154922	0.843453	0.00471756	0.845882	0.00453439	0.960279	2.88098e-06	0.896313	2.21027e-05	0.897825	0.440529	0.288726	0.000692359	0.627095	0.00207283	0.630541	0.00198901	0.561508	1.29762e-06	0.725234	9.67264e-06	0.727585	0.00035251	0.754049	0.00122584	0.75685	FALSE
chr2	230327041	C	T	chr2_230327041_C_T	-0.188087	0.0463459	0.188087	0.045073	0.0384335	0.0638228	-0.00752979	0.0487257	0.00752979	0.04786	0.727135	0.151066	-0.136537	0.0284382	0.136537	0.0269972	0.0279168	0.033095	-0.00546143	0.0318654	0.00546143	0.0307748	-0.0304683	0.063924	0.0304683	0.0626501	TRUE
chr2	230327973	G	A	chr2_230327973_G_A	-0.029924	0.398882	0.0370757	0.394051	0.0166868	0.298271	-0.000679254	0.367475	0.000804317	0.364668	0.370419	0.339731	-0.012669	0.330505	0.0154596	0.325873	0.00652768	0.275255	-0.000300504	0.311113	0.000349852	0.307993	-0.00784731	0.308875	0.00960033	0.30591	FALSE
chr2	230335932	C	A	chr2_230335932_C_A	0.00400947	0.311801	0.0450168	0.313817	0.0271506	0.123633	0.000142451	0.227941	0.00119487	0.228325	0.375558	0.333655	0.00156061	0.274652	0.0173581	0.275604	0.010178	0.166119	5.43986e-05	0.209229	0.000459758	0.210462	0.000754244	0.235032	0.0112787	0.237175	FALSE
chr2	230336394	A	C	chr2_230336394_A_C	0.0565887	0.237078	0.0565887	0.243111	0.0166748	0.300739	0.00107635	0.247704	0.00107635	0.252987	0.357673	0.348673	0.0202333	0.230265	0.0202333	0.236775	0.00598895	0.292593	0.000387771	0.229031	0.000387771	0.235258	0.0145926	0.16939	0.0145926	0.173561	FALSE
chr2	230336646	A	G	chr2_230336646_A_G	0.00640861	0.753403	0.00867266	0.757684	0.0091969	0.627229	7.29974e-05	0.734492	9.69665e-05	0.738421	0.304337	0.399345	0.00186485	0.621294	0.00249137	0.626325	0.00274863	0.48096	2.0803e-05	0.625776	2.7436e-05	0.630369	0.00162599	0.644502	0.00232148	0.64921	FALSE
chr2	230341744	A	C	chr2_230341744_A_C	-0.00108726	0.728077	0.00906958	0.725561	0.00853022	0.675941	-4.26308e-06	0.725098	7.86092e-05	0.722125	0.505154	0.25234	-0.000172086	0.501098	0.00452439	0.49937	0.00434191	0.367556	1.11087e-06	0.538675	3.95883e-05	0.536864	-0.000387443	0.636071	0.00221668	0.633503	FALSE
chr2	230341880	C	G	chr2_230341880_C_G	0.0300429	0.398312	0.0313675	0.405868	0.0105954	0.541113	0.000354664	0.442809	0.000367117	0.450408	0.612778	0.200673	0.0179062	0.25009	0.0187432	0.255548	0.00641411	0.270458	0.000207683	0.303336	0.000215552	0.309712	0.00669292	0.350766	0.00692157	0.35835	FALSE
chr2	230342028	C	A	chr2_230342028_C_A	-0.190452	0.052215	0.190452	0.0508534	0.0361553	0.0707364	-0.00704316	0.0556356	0.00704316	0.0546164	0.676938	0.172409	-0.128101	0.0354537	0.128101	0.0340732	0.0244469	0.0417199	-0.00473548	0.0389719	0.00473548	0.0377377	-0.0356448	0.0578616	0.0356448	0.0565819	TRUE
chr2	230342035	C	G	chr2_230342035_C_G	0.912302	0.000667775	0.912302	0.000743654	0.0894545	0.00682618	0.0845855	0.00186163	0.0845855	0.00198713	0.806537	0.1083	0.734259	0.00044329	0.734259	0.000470317	0.0718861	0.00287177	0.067796	0.00103589	0.067796	0.00110906	0.128404	0.00318976	0.128404	0.0033317	TRUE
chr2	230342035	C	T	chr2_230342035_C_T	0.57579	0.00313827	0.57579	0.00346588	0.0751708	0.0116614	0.0441233	0.00502573	0.0441233	0.00533282	0.764992	0.130043	0.442584	0.00194423	0.442584	0.00213673	0.0574563	0.00566135	0.0338958	0.00312436	0.0338958	0.00334923	0.0868587	0.00816707	0.0868587	0.00844991	TRUE
chr2	230342088	A	G	chr2_230342088_A_G	-0.00947235	0.126767	0.0968025	0.127814	0.0226571	0.172324	-0.00010529	0.135077	0.00225784	0.135322	0.693382	0.165016	-0.00295861	0.0744752	0.0666999	0.0752833	0.0157581	0.0907204	1.93982e-05	0.0881877	0.00156215	0.088798	-0.00263112	0.141987	0.0171031	0.142977	FALSE
chr2	230342140	T	C	chr2_230342140_T_C	0.0694777	0.171206	0.0694777	0.176327	0.0143495	0.363474	0.00100414	0.216797	0.00100414	0.221295	0.699044	0.162843	0.0482699	0.097133	0.0482699	0.100814	0.0100547	0.169996	0.000699849	0.13883	0.000699849	0.142614	0.0120488	0.191324	0.0120488	0.196471	FALSE
chr2	230342155	G	A	chr2_230342155_G_A	-0.103379	0.110933	0.103379	0.107896	0.0205361	0.212491	-0.00219801	0.135588	0.00219801	0.132876	0.685641	0.168707	-0.0708294	0.0682485	0.0708294	0.0656015	0.0140413	0.110752	-0.00150417	0.0911273	0.00150417	0.0885803	-0.0182209	0.12494	0.0182209	0.121714	FALSE
chr2	230342264	T	G	chr2_230342264_T_G	-0.0312944	0.206559	0.0684021	0.205328	0.0175239	0.278388	-0.000938473	0.219881	0.00142388	0.21907	0.677703	0.172331	-0.0223952	0.12226	0.0458167	0.12081	0.0118866	0.1403	-0.00065054	0.144835	0.000957796	0.143811	-0.00541944	0.211142	0.0126856	0.209935	FALSE
chr2	230342400	T	C	chr2_230342400_T_C	-0.0896696	0.132611	0.0896696	0.128698	0.0224967	0.176786	-0.00205504	0.138087	0.00205504	0.135249	0.627227	0.194186	-0.0568478	0.0882423	0.0568478	0.0848803	0.0141579	0.107709	-0.00130759	0.0982457	0.00130759	0.0954959	-0.0188561	0.118542	0.0188561	0.115295	FALSE
chr2	230342448	A	G	chr2_230342448_A_G	0.0733616	0.159635	0.0733616	0.164617	0.0191487	0.229218	0.00139787	0.171206	0.00139787	0.174802	0.612562	0.200591	0.0451961	0.103943	0.0451961	0.107834	0.0116554	0.140026	0.000855942	0.120535	0.000855942	0.12401	0.0157407	0.139185	0.0157407	0.143347	FALSE
chr2	230342493	C	G	chr2_230342493_C_G	0.148804	0.0652576	0.148804	0.067238	0.0306666	0.099111	0.00467159	0.0722429	0.00467159	0.0733796	0.587989	0.210955	0.089065	0.0499309	0.089065	0.0522967	0.0180414	0.0726695	0.00279707	0.0545344	0.00279707	0.0561097	0.032677	0.0551476	0.032677	0.0562653	FALSE
chr2	230348765	A	T	chr2_230348765_A_T	-0.0570097	0.374575	0.057319	0.368831	0.0224941	0.187127	-0.00211354	0.354267	0.00211974	0.348841	0.234783	0.482605	-0.0132094	0.444401	0.0132752	0.437383	0.00524914	0.324458	-0.000487497	0.381622	0.000488815	0.375345	-0.0142608	0.310104	0.0143465	0.305156	FALSE
chr2	230348899	G	A	chr2_230348899_G_A	-0.0176842	0.533592	0.0213131	0.527409	0.0158938	0.326801	-0.000247566	0.513583	0.000278006	0.507812	0.163518	0.594288	-0.00265239	0.59348	0.00315049	0.586123	0.00274186	0.496143	-3.86201e-05	0.553853	4.27982e-05	0.546115	-0.00411261	0.457446	0.00495419	0.45149	FALSE
chr2	230348930	T	C	chr2_230348930_T_C	-0.0467907	0.287482	0.0467907	0.280629	0.0194387	0.24088	-0.00100221	0.263022	0.00100221	0.257165	0.148494	0.621405	-0.00743377	0.417864	0.00743377	0.408748	0.00302775	0.471218	-0.000165524	0.355236	0.000165524	0.346816	-0.0115423	0.224245	0.0115423	0.218715	FALSE
chr2	230348991	C	T	chr2_230348991_C_T	0.332085	0.0139602	0.332085	0.014493	0.0592283	0.0233279	0.0205797	0.0157416	0.0205797	0.0161635	0.203381	0.529943	0.0701779	0.067664	0.0701779	0.0703535	0.011942	0.137972	0.00430368	0.0390735	0.00430368	0.0402029	0.0805739	0.0100406	0.0805739	0.0102845	TRUE
chr2	230361994	T	G	chr2_230361994_T_G	0.0198801	0.513823	0.0198801	0.522459	0.00979481	0.589291	0.000205269	0.532598	0.000205269	0.541951	0.351841	0.355456	0.00732284	0.402834	0.00732284	0.411516	0.00351867	0.421905	7.75517e-05	0.434301	7.75517e-05	0.444039	0.00524477	0.40373	0.00524477	0.412366	FALSE
chr2	230362422	G	T	chr2_230362422_G_T	-0.184573	0.0533956	0.184573	0.0517327	0.0438402	0.0479132	-0.00885112	0.0471136	0.00885112	0.0460648	0.595945	0.207096	-0.112798	0.042955	0.112798	0.0407312	0.0263581	0.0375701	-0.00541078	0.0371	0.00541078	0.0356401	-0.0404052	0.0449622	0.0404052	0.0438785	TRUE
chr2	230362724	A	G	chr2_230362724_A_G	0.00478837	0.594476	0.015319	0.596752	0.015314	0.326129	6.38696e-05	0.509069	0.000224645	0.510934	0.588783	0.210529	0.00318458	0.365733	0.00922748	0.367649	0.00894949	0.192838	4.20883e-05	0.345149	0.000134347	0.346917	0.000865395	0.527957	0.00333614	0.529897	FALSE
chr2	230362851	C	T	chr2_230362851_C_T	-0.0744352	0.173593	0.0744352	0.168886	0.0154348	0.33384	-0.00127322	0.212403	0.00127322	0.208343	0.547805	0.229825	-0.0409495	0.127958	0.0409495	0.123615	0.00849561	0.207873	-0.00070221	0.159802	0.00070221	0.155533	-0.0177668	0.133197	0.0177668	0.13021	FALSE
chr2	230362894	A	G	chr2_230362894_A_G	-0.0910384	0.150261	0.0910384	0.14576	0.0226387	0.175126	-0.00230708	0.151473	0.00230708	0.148413	0.528126	0.239369	-0.0475839	0.120121	0.0475839	0.115669	0.011877	0.137568	-0.00120449	0.121712	0.00120449	0.117851	-0.0223478	0.109779	0.0223478	0.107053	FALSE
chr2	230411519	A	G	chr2_230411519_A_G	-0.003165	0.873037	0.00388248	0.869139	0.00696653	0.796434	-2.25055e-05	0.886305	2.65362e-05	0.881967	0.663006	0.17762	-0.00206422	0.598887	0.00253533	0.593092	0.00458194	0.35432	-1.44988e-05	0.652664	1.71454e-05	0.646719	-0.000597043	0.836453	0.000762183	0.831552	FALSE
chr2	230411809	A	T	chr2_230411809_A_T	-0.00738415	0.532986	0.0195363	0.528296	0.0133966	0.399554	-5.70903e-05	0.519566	0.000238703	0.513814	0.793121	0.113976	-0.00658919	0.298407	0.0153462	0.294126	0.0105735	0.159647	-5.50524e-05	0.327492	0.000185925	0.322868	-0.000452546	0.637857	0.00227543	0.632924	FALSE
chr2	230415917	T	G	chr2_230415917_T_G	0.00440711	0.734414	0.00850657	0.739482	0.006116	0.86172	3.04365e-05	0.780632	5.35376e-05	0.786349	0.670218	0.172398	0.00301432	0.451127	0.00563669	0.456994	0.00411789	0.38085	2.09077e-05	0.542737	3.56852e-05	0.5491	0.000819347	0.708505	0.00151484	0.714245	FALSE
chr2	230416076	T	C	chr2_230416076_T_C	0.151954	0.0624773	0.151954	0.0644876	0.029807	0.109422	0.00478008	0.0731484	0.00478008	0.0743215	0.760222	0.127139	0.117159	0.0335628	0.117159	0.0352302	0.0224801	0.0512189	0.00366531	0.0445792	0.00366531	0.0459106	0.0205694	0.104049	0.0205694	0.107088	TRUE
chr2	230416571	T	C	chr2_230416571_T_C	-0.00692216	0.77515	0.00759882	0.769908	0.00662437	0.82492	-4.23782e-05	0.825585	4.58995e-05	0.820413	0.65942	0.178862	-0.00441794	0.522382	0.00486906	0.516328	0.00438615	0.364621	-2.71623e-05	0.601394	2.95099e-05	0.594705	-0.00141004	0.735712	0.00153072	0.729845	FALSE
chr2	230423964	T	A	chr2_230423964_T_A	-0.00248258	0.180985	0.0683073	0.179896	0.0152531	0.329686	-0.000143495	0.217126	0.00102194	0.216175	0.148235	0.622555	0.00293457	0.343008	0.0106724	0.34265	0.00227233	0.540376	2.65396e-05	0.327882	0.000160042	0.326726	0.000474777	0.148586	0.0156454	0.147203	FALSE
chr2	230430457	C	T	chr2_230430457_C_T	-0.00292025	0.875879	0.00418301	0.870411	0.00716247	0.77971	-2.65026e-05	0.879786	3.38381e-05	0.874019	0.010796	0.955186	-3.87073e-05	0.970266	4.39106e-05	0.966797	7.18664e-05	0.96409	-3.25301e-07	0.969957	3.55528e-07	0.966559	-0.000203249	0.93622	0.000273116	0.931582	FALSE
chr2	230430469	C	G	chr2_230430469_C_G	-0.00576765	0.834396	0.00576765	0.826708	0.00541434	0.916856	-3.36868e-05	0.882044	3.36868e-05	0.875249	0.0123775	0.949819	-4.67e-05	0.966588	4.67e-05	0.962139	5.68418e-05	0.969322	-2.55633e-07	0.974251	2.55633e-07	0.970346	-0.000303285	0.930685	0.000303285	0.923457	FALSE
chr2	230430641	G	A	chr2_230430641_G_A	-0.0396812	0.378136	0.0396812	0.371072	0.0235001	0.174062	-0.00124623	0.294385	0.00124623	0.288993	0.0402528	0.863068	-0.00159607	0.716657	0.00159607	0.70779	0.000907771	0.743401	-4.93354e-05	0.587774	4.93354e-05	0.578493	-0.00554329	0.444439	0.00554329	0.436298	FALSE
chr2	230431982	T	G	chr2_230431982_T_G	-0.000934084	0.806574	0.00632856	0.8054	0.00797031	0.712422	-6.2463e-08	0.800082	5.35927e-05	0.799873	0.116277	0.684199	-0.000124551	0.798979	0.000658564	0.797654	0.000953373	0.729994	-6.43489e-07	0.799773	5.93464e-06	0.798704	-5.08122e-05	0.753496	0.00128936	0.752273	FALSE
chr2	230434589	T	A	chr2_230434589_T_A	-0.00398042	0.877507	0.00398042	0.870423	0.00548626	0.91824	-2.25754e-05	0.910572	2.25754e-05	0.903782	0.00929387	0.954189	-4.40602e-05	0.96929	4.40602e-05	0.962581	5.15126e-05	0.968526	-2.53042e-07	0.976688	2.53042e-07	0.970091	-0.000271528	0.93732	0.000271528	0.930199	FALSE
chr2	230434638	G	A	chr2_230434638_G_A	-0.00236565	0.851248	0.00460803	0.851579	0.00675055	0.810596	-1.97556e-05	0.862726	3.39943e-05	0.862456	0.0106991	0.949016	-2.97367e-05	0.952657	5.55486e-05	0.954233	7.30654e-05	0.958575	-2.46327e-07	0.955139	4.10697e-07	0.956686	-0.000169903	0.915484	0.000328691	0.916748	FALSE
chr2	230434850	G	A	chr2_230434850_G_A	-0.0231404	0.412588	0.0293059	0.406058	0.0128644	0.422522	-0.000292041	0.407639	0.00037484	0.401954	0.0100449	0.952821	-0.000294614	0.864736	0.000343369	0.858836	0.000132343	0.937231	-3.86279e-06	0.82625	4.51754e-06	0.820032	-0.00170221	0.664602	0.00204202	0.657593	FALSE
chr2	230441358	C	T	chr2_230441358_C_T	-0.0110897	0.67743	0.0119379	0.670443	0.00666972	0.777686	-7.18842e-05	0.755395	8.22012e-05	0.748073	0.455522	0.279331	-0.00495754	0.4915	0.00534576	0.483989	0.00302004	0.46886	-3.19311e-05	0.584235	3.66528e-05	0.577623	-0.00285025	0.571489	0.00308208	0.564261	FALSE
chr2	230441748	T	C	chr2_230441748_T_C	-0.511288	0.00530898	0.511288	0.00494063	0.0324376	0.0909842	-0.0169922	0.0200982	0.0169922	0.0195626	0.650763	0.179078	-0.337643	0.00486111	0.337643	0.00447598	0.0213225	0.0559426	-0.0113112	0.0151285	0.0113112	0.0144857	-0.105799	0.00547465	0.105799	0.00528746	TRUE
chr2	230442036	A	G	chr2_230442036_A_G	0.114017	0.0983638	0.114017	0.101316	0.0362337	0.0734178	0.00464583	0.0809587	0.00464583	0.0827095	0.537377	0.234259	0.0607555	0.0805196	0.0607555	0.0836063	0.0190977	0.0669994	0.00242088	0.0662839	0.00242088	0.0682753	0.0279832	0.0746156	0.0279832	0.076928	FALSE
chr2	230447425	G	A	chr2_230447425_G_A	-0.0283298	0.419818	0.0283298	0.411471	0.0104329	0.550874	-0.000290171	0.455953	0.000290171	0.446179	0.248253	0.465666	-0.00693704	0.414857	0.00693704	0.406099	0.00254924	0.498444	-7.02784e-05	0.439797	7.02784e-05	0.429698	-0.00727726	0.321517	0.00727726	0.313719	FALSE
chr2	230447840	C	T	chr2_230447840_C_T	0.0727569	0.200564	0.0727569	0.205978	0.0252562	0.153098	0.00229453	0.170439	0.00229453	0.173763	0.582691	0.214156	0.0422366	0.135268	0.0422366	0.140195	0.0147039	0.105523	0.00131639	0.124817	0.00131639	0.128031	0.0158137	0.168101	0.0158137	0.172596	FALSE
chr2	230448612	A	T	chr2_230448612_A_T	0.0170626	0.540765	0.0185838	0.547222	0.0104656	0.541603	0.000225668	0.544246	0.000231387	0.550407	0.378192	0.336	0.005947	0.438221	0.00658723	0.44392	0.00392376	0.398909	8.12259e-05	0.45548	8.3633e-05	0.461682	0.00455246	0.44437	0.00486368	0.451113	FALSE
chr2	230471405	C	T	chr2_230471405_C_T	-0.0765024	0.163458	0.083916	0.161118	0.023636	0.172117	-0.00232503	0.158409	0.00243925	0.157211	0.0388205	0.864439	-0.0023895	0.582256	0.00286156	0.576316	0.000851215	0.746855	-7.07311e-05	0.456881	7.8004e-05	0.450787	-0.00930181	0.240399	0.0107118	0.236599	FALSE
chr2	230471530	G	A	chr2_230471530_G_A	-0.0532768	0.246939	0.0532768	0.241023	0.0119312	0.466361	-0.000634552	0.303596	0.000634552	0.297514	0.041955	0.855718	-0.00214764	0.622876	0.00214764	0.613864	0.000508437	0.823948	-2.58943e-05	0.591532	2.58943e-05	0.581714	-0.00785366	0.298419	0.00785366	0.290864	FALSE
chr2	230471584	G	C	chr2_230471584_G_C	-0.0012635	0.816718	0.00597993	0.816152	0.0117939	0.473234	-3.10077e-05	0.77191	6.76689e-05	0.770525	0.0519745	0.830421	-3.23126e-05	0.882657	0.000258931	0.882352	0.000601521	0.801916	-1.08457e-06	0.860516	2.86025e-06	0.859684	-0.000225479	0.811304	0.000927323	0.811271	FALSE
chr2	230471590	T	C	chr2_230471590_T_C	-0.00636413	0.812569	0.00636413	0.805579	0.00764087	0.738496	-4.38689e-05	0.835565	4.38689e-05	0.828496	0.0533131	0.826692	-0.000288602	0.880204	0.000288602	0.872947	0.000413553	0.849573	-2.01822e-06	0.889092	2.01822e-06	0.881612	-0.000962256	0.81059	0.000962256	0.80308	FALSE
chr2	230471628	G	A	chr2_230471628_G_A	0.0260738	0.42035	0.0260738	0.42927	0.00620979	0.85446	0.000164309	0.550976	0.000164309	0.561041	0.0676088	0.791437	0.00177228	0.633149	0.00177228	0.642105	0.000420443	0.847626	1.11671e-05	0.687303	1.11671e-05	0.696072	0.00503358	0.395814	0.00503358	0.40486	FALSE
chr2	230471686	G	A	chr2_230471686_G_A	-0.021475	0.474817	0.0238305	0.466231	0.0115163	0.488554	-0.000224523	0.484234	0.000258474	0.476011	0.0745606	0.775167	-0.00171852	0.652857	0.00185341	0.645465	0.000840981	0.747926	-1.79439e-05	0.632337	1.98881e-05	0.623851	-0.00447624	0.432463	0.00487956	0.424443	FALSE
chr2	230472029	T	A	chr2_230472029_T_A	-0.0280013	0.404617	0.0322849	0.399498	0.0173793	0.282391	-0.000644225	0.343873	0.000690735	0.340361	0.162747	0.597336	-0.00399447	0.501741	0.00471386	0.496729	0.00266308	0.496016	-9.06984e-05	0.431395	9.85093e-05	0.426166	-0.00614669	0.333789	0.00737571	0.329676	FALSE
chr2	230472166	T	C	chr2_230472166_T_C	-0.00112577	0.634236	0.0133248	0.63452	0.0102226	0.562512	-1.24925e-05	0.640615	0.000124571	0.640747	0.210907	0.519934	-0.000138112	0.579146	0.00312176	0.579582	0.00204587	0.555437	-1.94564e-06	0.593464	2.90916e-05	0.593587	-0.000171491	0.525316	0.0035378	0.525318	FALSE
chr2	230472263	C	T	chr2_230472263_C_T	0.00295539	0.781006	0.00653615	0.786812	0.00777489	0.729118	2.99102e-05	0.778103	5.3574e-05	0.785266	0.222656	0.503245	0.000887847	0.699182	0.00126172	0.705941	0.00173342	0.598566	8.20552e-06	0.711838	1.06763e-05	0.719492	0.000873335	0.689435	0.00166728	0.696125	FALSE
chr2	230472279	T	C	chr2_230472279_T_C	0.000533578	0.833671	0.00516069	0.83355	0.00987952	0.583915	1.65652e-05	0.790754	5.10841e-05	0.791605	0.228275	0.495417	-4.29904e-05	0.721414	0.00104707	0.72188	0.00219956	0.54116	1.99231e-06	0.708663	1.00266e-05	0.709555	9.52729e-05	0.735887	0.00134652	0.735559	FALSE
chr2	230472550	G	T	chr2_230472550_G_T	-0.189157	0.0443027	0.189157	0.0432024	0.0421808	0.0510963	-0.00810154	0.0428224	0.00810154	0.0423333	0.258347	0.455174	-0.0511289	0.104964	0.0511289	0.101706	0.0107902	0.156325	-0.00217335	0.0706738	0.00217335	0.0687901	-0.0479254	0.029441	0.0479254	0.0289581	FALSE
chr2	230472772	C	T	chr2_230472772_C_T	0.00226129	0.803242	0.00646047	0.801482	0.00737243	0.763835	2.26835e-05	0.820361	5.15861e-05	0.81804	0.273116	0.437214	9.868e-05	0.702274	0.00134723	0.699209	0.00196443	0.565417	1.73267e-06	0.728294	1.02884e-05	0.725196	0.000598631	0.723669	0.00158947	0.722462	FALSE
chr2	230472831	A	C	chr2_230472831_A_C	-0.0208102	0.467865	0.0257728	0.460769	0.00951361	0.606836	-0.000210652	0.512443	0.00026438	0.506106	0.291491	0.417005	-0.00670931	0.423994	0.00752896	0.417194	0.00270388	0.486027	-6.65092e-05	0.462243	7.53831e-05	0.4553	-0.0055163	0.372833	0.00662146	0.36654	FALSE
chr2	230472885	C	T	chr2_230472885_C_T	-0.0292741	0.433308	0.0309665	0.427494	0.0138107	0.391851	-0.000531183	0.422069	0.000553486	0.41718	0.310339	0.397083	-0.00949673	0.417747	0.00981101	0.410833	0.00420378	0.380536	-0.000173812	0.40043	0.000177954	0.39404	-0.00779967	0.342955	0.0082411	0.338762	FALSE
chr2	230472893	T	C	chr2_230472893_T_C	0.0294677	0.402336	0.0306516	0.408998	0.0110904	0.513983	0.000356921	0.436541	0.000367331	0.4431	0.321478	0.385507	0.00855969	0.372912	0.00899807	0.378715	0.00331249	0.433696	9.55598e-05	0.398649	9.94146e-05	0.404897	0.0071804	0.317954	0.00752021	0.323605	FALSE
chr2	230472944	C	T	chr2_230472944_C_T	0.0305438	0.406561	0.0305438	0.414409	0.0202139	0.224293	0.000765554	0.330831	0.000765554	0.335809	0.336143	0.371767	0.0102161	0.37718	0.0102161	0.38518	0.00676941	0.261662	0.00026167	0.31575	0.00026167	0.322411	0.00802198	0.320366	0.00802198	0.327232	FALSE
chr2	230473245	C	T	chr2_230473245_C_T	0.0287425	0.429387	0.0287425	0.437062	0.0183411	0.247133	0.000546158	0.356482	0.000546158	0.363782	0.471234	0.270151	0.0130282	0.311982	0.0130282	0.319469	0.00870564	0.199978	0.000249988	0.277561	0.000249988	0.284611	0.00710577	0.340088	0.00710577	0.346767	FALSE
chr2	230473496	T	G	chr2_230473496_T_G	0.0462966	0.245561	0.0544596	0.249698	0.0142183	0.369793	0.000581619	0.285646	0.000737515	0.288694	0.541458	0.232362	0.027077	0.168315	0.0315754	0.171606	0.00765498	0.229253	0.000335355	0.207032	0.000421267	0.210227	0.0102863	0.208121	0.0122394	0.211777	FALSE
chr2	230496942	T	C	chr2_230496942_T_C	-0.00673014	0.747402	0.00887878	0.743535	0.00839839	0.682475	-5.35224e-05	0.752334	7.36561e-05	0.748407	0.437512	0.294448	-0.00328237	0.544164	0.00426161	0.540092	0.00356902	0.417935	-2.47491e-05	0.584528	3.40682e-05	0.580503	-0.0016514	0.655007	0.00218175	0.650724	FALSE
chr2	230525968	G	A	chr2_230525968_G_A	0.171979	0.0553791	0.171979	0.0569564	0.0354642	0.0817575	0.00714521	0.0606293	0.00714521	0.0614483	0.68731	0.164211	0.118058	0.0346583	0.118058	0.0363448	0.0238592	0.0473591	0.00477623	0.0403634	0.00477623	0.0414856	0.031005	0.0651625	0.031005	0.0666693	TRUE
chr2	230536609	A	G	chr2_230536609_A_G	0.0586955	0.217513	0.0586955	0.222876	0.0117901	0.474887	0.000746503	0.280982	0.000746503	0.286735	0.0572542	0.818026	0.00376182	0.532744	0.00376182	0.542025	0.000706333	0.780283	4.89618e-05	0.512252	4.89618e-05	0.522074	0.0107658	0.225479	0.0107658	0.230883	FALSE
chr2	230537514	C	T	chr2_230537514_C_T	-0.000918842	0.74814	0.00802221	0.748863	0.00633441	0.84677	-8.10741e-06	0.790626	5.01309e-05	0.791528	0.361832	0.348868	-0.000339195	0.563209	0.0028233	0.563319	0.00227182	0.530668	-3.17516e-06	0.63138	1.74231e-05	0.632037	-6.82789e-05	0.629702	0.00216111	0.63026	FALSE
chr2	230538176	G	C	chr2_230538176_G_C	-0.00861503	0.68871	0.0115802	0.684554	0.0059507	0.866643	-4.51931e-05	0.772014	6.83554e-05	0.768554	0.227756	0.493807	-0.00220956	0.610649	0.00276989	0.606516	0.00132608	0.659972	-1.19669e-05	0.686835	1.63617e-05	0.683504	-0.00216111	0.583133	0.0029487	0.578947	FALSE
chr2	230538200	G	A	chr2_230538200_G_A	-0.0240289	0.471091	0.0240289	0.462067	0.0120394	0.465563	-0.000333612	0.461674	0.000333612	0.452606	0.206237	0.525152	-0.00487295	0.481656	0.00487295	0.472743	0.00242171	0.519967	-6.51392e-05	0.475223	6.51392e-05	0.465874	-0.00614034	0.367553	0.00614034	0.358945	FALSE
chr2	230538202	A	C	chr2_230538202_A_C	-0.0122779	0.578904	0.0167753	0.571858	0.00681775	0.801405	-9.28098e-05	0.655826	0.000117251	0.647536	0.205627	0.526098	-0.00286596	0.544372	0.00364302	0.537317	0.00143983	0.640784	-2.19437e-05	0.606353	2.61666e-05	0.598787	-0.00313924	0.464531	0.00431427	0.457937	FALSE
chr2	230538205	A	G	chr2_230538205_A_G	0.00458758	0.647612	0.0130038	0.647596	0.00585673	0.884271	2.53286e-05	0.738635	7.68365e-05	0.738263	0.205378	0.526187	0.00114584	0.595792	0.00293282	0.596257	0.00120017	0.678672	6.25511e-06	0.671234	1.72381e-05	0.671222	0.000920971	0.545205	0.00332185	0.544872	FALSE
chr2	230538382	T	C	chr2_230538382_T_C	0.130661	0.0765642	0.130661	0.0786864	0.0298459	0.103861	0.00387281	0.0795763	0.00387281	0.0810488	0.130062	0.655318	0.0173583	0.242159	0.0173583	0.248836	0.00383984	0.397905	0.000511169	0.170195	0.000511169	0.175301	0.0295473	0.0618823	0.0295473	0.0633571	FALSE
chr2	230538409	T	C	chr2_230538409_T_C	-0.0104303	0.668306	0.0118057	0.661035	0.00616539	0.852653	-6.478e-05	0.741106	7.31567e-05	0.733135	0.0955047	0.727051	-0.00112605	0.718953	0.00122548	0.712082	0.000618403	0.801368	-7.28252e-06	0.763762	7.88806e-06	0.756447	-0.00239135	0.592625	0.00266764	0.584756	FALSE
chr2	230545036	G	A	chr2_230545036_G_A	0.00163722	0.770935	0.00732824	0.770323	0.00671415	0.814606	7.66015e-06	0.803617	4.71616e-05	0.802612	0.00689299	0.964658	2.94441e-05	0.953742	5.4402e-05	0.951874	4.64258e-05	0.972181	1.72234e-07	0.95907	3.53513e-07	0.95715	0.000179431	0.905029	0.000379504	0.90358	FALSE
chr2	230547280	A	T	chr2_230547280_A_T	-0.0115796	0.636263	0.0130477	0.629884	0.0081217	0.703832	-9.97758e-05	0.661294	0.000110103	0.653907	0.00314877	0.982473	-4.77044e-05	0.962602	4.89167e-05	0.95888	2.68386e-05	0.982949	-4.14152e-07	0.960408	4.22679e-07	0.956817	-0.000395382	0.904721	0.000414437	0.900562	FALSE
chr2	230547602	C	T	chr2_230547602_C_T	-0.0114531	0.577365	0.0165054	0.570595	0.0112959	0.499941	-0.000121554	0.546936	0.000193816	0.540089	0.0184067	0.925888	-0.000367652	0.8595	0.000394808	0.853066	0.000212405	0.912802	-4.41628e-06	0.833897	4.80468e-06	0.827381	-0.00166728	0.690764	0.00186417	0.683975	FALSE
chr2	230565047	G	A	chr2_230565047_G_A	-0.453962	0.00739278	0.453962	0.00698512	0.0670181	0.0172828	-0.0324608	0.00990164	0.0324608	0.0095918	0.618118	0.196955	-0.283073	0.00764293	0.283073	0.0070805	0.0410811	0.0146667	-0.0200895	0.00811573	0.0200895	0.00773721	-0.100149	0.00635206	0.100149	0.00617507	TRUE
chr2	230565149	G	T	chr2_230565149_G_T	-0.0556654	0.240662	0.0556654	0.23407	0.0128702	0.42208	-0.000757655	0.284845	0.000757655	0.278071	0.662523	0.177461	-0.0369891	0.141398	0.0369891	0.136776	0.00856334	0.204843	-0.000505985	0.188257	0.000505985	0.18284	-0.010534	0.233675	0.010534	0.227193	FALSE
chr2	230565213	A	C	chr2_230565213_A_C	-0.00764181	0.752711	0.00811628	0.746041	0.0108082	0.528691	-8.4236e-05	0.711566	8.91871e-05	0.703156	0.674151	0.17268	-0.00495521	0.489497	0.00530929	0.482203	0.0072799	0.239243	-5.46549e-05	0.4963	5.83496e-05	0.488941	-0.00148308	0.723812	0.00153389	0.716249	FALSE
chr2	230565262	G	A	chr2_230565262_G_A	0.0660412	0.221393	0.0673035	0.226199	0.0493074	0.0366597	0.00354554	0.120785	0.00359727	0.12179	0.690201	0.165429	0.0456958	0.131705	0.0465489	0.135048	0.0340219	0.0218136	0.00244799	0.0798852	0.00248294	0.0810243	0.0109961	0.24052	0.011247	0.245827	FALSE
chr2	230565343	T	C	chr2_230565343_T_C	-0.0267855	0.460148	0.0267855	0.451791	0.0160225	0.305265	-0.000467582	0.408993	0.000467582	0.401606	0.674362	0.172568	-0.0175464	0.278445	0.0175464	0.271438	0.0107766	0.155519	-0.000305502	0.27389	0.000305502	0.266881	-0.00524636	0.438149	0.00524636	0.429406	FALSE
chr2	230565462	C	T	chr2_230565462_C_T	-0.275791	0.0213484	0.275791	0.0206022	0.0471438	0.0401395	-0.0132725	0.0258593	0.0132725	0.0252605	0.631666	0.191347	-0.173571	0.0178706	0.173571	0.0169723	0.0296457	0.0285862	-0.00831718	0.0196793	0.00831718	0.019	-0.059544	0.0192791	0.059544	0.0187703	TRUE
chr2	230565530	G	A	chr2_230565530_G_A	-0.329629	0.0144207	0.329629	0.0139429	0.046984	0.0401026	-0.0156055	0.0211815	0.0156055	0.0207247	0.606812	0.202141	-0.200055	0.0138824	0.200055	0.0130696	0.0284527	0.031078	-0.00945044	0.0170607	0.00945044	0.0163276	-0.0746257	0.0119024	0.0746257	0.0116203	TRUE
chr2	230565533	C	T	chr2_230565533_C_T	-0.098706	0.120506	0.098706	0.116977	0.01691	0.280623	-0.00164569	0.161055	0.00164569	0.157738	0.605015	0.202869	-0.0593178	0.0849143	0.0593178	0.0817995	0.0103265	0.164267	-0.000997425	0.116688	0.000997425	0.113602	-0.0217	0.100977	0.0217	0.0983805	FALSE
chr2	230565551	G	A	chr2_230565551_G_A	-0.173955	0.0603409	0.173955	0.0586047	0.0256407	0.139899	-0.00491965	0.0816424	0.00491965	0.0802751	0.593066	0.208328	-0.106103	0.047228	0.106103	0.0451801	0.0153271	0.0959584	-0.00302631	0.0617343	0.00302631	0.0600688	-0.038106	0.0494924	0.038106	0.0485852	FALSE
chr2	230583024	A	G	chr2_230583024_A_G	0.015412	0.48731	0.0234586	0.490368	0.0102527	0.561716	0.000185731	0.503609	0.000261631	0.506411	0.463282	0.273635	0.00762429	0.345025	0.0112051	0.347354	0.00480516	0.342646	9.2353e-05	0.382009	0.000126284	0.383957	0.00347905	0.395768	0.00563221	0.399004	FALSE
chr2	230583102	C	A	chr2_230583102_C_A	-0.150962	0.0727932	0.150962	0.0708753	0.0320251	0.0934324	-0.00509399	0.0784621	0.00509399	0.0770066	0.478762	0.264695	-0.0742382	0.0738846	0.0742382	0.0707639	0.0153273	0.0957548	-0.00249007	0.0705931	0.00249007	0.068765	-0.037366	0.0523739	0.037366	0.0512958	FALSE
chr2	230583219	A	T	chr2_230583219_A_T	-0.0405717	0.338249	0.0405717	0.331138	0.0209214	0.211056	-0.000999072	0.2767	0.000999072	0.272039	0.496234	0.255221	-0.0201404	0.248359	0.0201404	0.241833	0.0103806	0.165766	-0.000499825	0.21687	0.000499825	0.211761	-0.0102355	0.263325	0.0102355	0.257862	FALSE
chr2	230583222	T	C	chr2_230583222_T_C	0.128078	0.0834742	0.128078	0.0860556	0.0276974	0.121457	0.00374648	0.0897376	0.00374648	0.0916514	0.52772	0.238689	0.0677287	0.0714743	0.0677287	0.0742768	0.0146143	0.102228	0.00198094	0.0734496	0.00198094	0.0755225	0.030716	0.0618972	0.030716	0.0631915	FALSE
chr2	230589468	A	G	chr2_230589468_A_G	0.0174137	0.578895	0.0174137	0.587464	0.00910674	0.636343	0.000176103	0.606526	0.000176103	0.615189	0.623755	0.195122	0.0109898	0.36591	0.0109898	0.374643	0.00573215	0.298582	0.000111419	0.4196	0.000111419	0.428951	0.00327262	0.54821	0.00327262	0.556616	FALSE
chr2	230589474	A	G	chr2_230589474_A_G	0.0414705	0.336126	0.0414705	0.343559	0.0144937	0.365553	0.000766562	0.334759	0.000766562	0.342335	0.631435	0.191729	0.0270058	0.199376	0.0270058	0.205567	0.00919902	0.192107	0.000502334	0.224595	0.000502334	0.230714	0.00812201	0.308034	0.00812201	0.315617	FALSE
chr2	230589609	G	A	chr2_230589609_G_A	0.0144744	0.11048	0.106186	0.109691	0.0209355	0.218039	0.00134485	0.135817	0.00265992	0.135264	0.650761	0.184052	0.00738882	0.0717158	0.0681188	0.0716925	0.0134134	0.121129	0.000810472	0.0936216	0.0016775	0.0934827	0.00414596	0.105265	0.0217429	0.104248	FALSE
chr2	230589639	A	C	chr2_230589639_A_C	-0.0266606	0.466609	0.0266606	0.45769	0.0131549	0.409001	-0.000349243	0.450667	0.000349243	0.441445	0.63466	0.190123	-0.0169928	0.283011	0.0169928	0.275472	0.00835832	0.208222	-0.000223146	0.303713	0.000223146	0.295771	-0.00524001	0.429897	0.00524001	0.421386	FALSE
chr2	230589766	T	C	chr2_230589766_T_C	0.0481399	0.280569	0.0481399	0.286956	0.0175624	0.266852	0.000950006	0.267398	0.000950006	0.273562	0.610334	0.200381	0.0304806	0.173338	0.0304806	0.178394	0.0107654	0.15692	0.000605266	0.183403	0.000605266	0.188503	0.0100306	0.246998	0.0100306	0.253477	FALSE
chr2	230589853	A	T	chr2_230589853_A_T	0.000943208	0.832631	0.00530131	0.831303	0.00688726	0.802006	6.36045e-06	0.848744	3.64046e-05	0.847228	0.572365	0.217466	0.000498614	0.577345	0.00310933	0.575595	0.00399402	0.390099	3.28833e-06	0.634549	2.14208e-05	0.632887	0.00021754	0.770962	0.00117027	0.770419	FALSE
chr2	230600541	C	T	chr2_230600541_C_T	-0.024206	0.473758	0.024206	0.464335	0.0116052	0.483492	-0.000271847	0.478748	0.000271847	0.4688	0.283537	0.424415	-0.00655622	0.433202	0.00655622	0.424241	0.00331464	0.437505	-7.31105e-05	0.440686	7.31105e-05	0.430592	-0.00622449	0.370701	0.00622449	0.361391	FALSE
chr2	230600604	T	C	chr2_230600604_T_C	-0.0222685	0.413633	0.0304729	0.408045	0.0149993	0.353181	-0.000518258	0.381846	0.000578277	0.376739	0.246507	0.470337	-0.00542215	0.408823	0.0080383	0.403959	0.00375331	0.413444	-0.000138882	0.382952	0.00015802	0.377598	-0.00558934	0.324507	0.0077044	0.319664	FALSE
chr2	230600643	G	T	chr2_230600643_G_T	-0.011527	0.684403	0.011527	0.676274	0.00823788	0.697074	-9.52108e-05	0.710149	9.52108e-05	0.700974	0.231059	0.490886	-0.00259369	0.617468	0.00259369	0.608696	0.00191706	0.57343	-2.15245e-05	0.644902	2.15245e-05	0.636041	-0.00276926	0.596814	0.00276926	0.58805	FALSE
chr2	230600646	C	G	chr2_230600646_C_G	-0.00366262	0.834073	0.00545108	0.829979	0.00810008	0.707687	-2.5204e-05	0.831837	4.5071e-05	0.827682	0.2305	0.491761	-0.000798004	0.722369	0.00133653	0.718324	0.00193103	0.577523	-5.25896e-06	0.736488	1.12411e-05	0.732368	-0.000917795	0.747258	0.00137828	0.74288	FALSE
chr2	230600745	A	G	chr2_230600745_A_G	0.0384805	0.316259	0.0384805	0.323763	0.0110414	0.51555	0.000427179	0.362669	0.000427179	0.3702	0.223361	0.501509	0.00856686	0.359931	0.00856686	0.36851	0.00250413	0.508071	9.67892e-05	0.378289	9.67892e-05	0.387597	0.00960033	0.240155	0.00960033	0.246286	FALSE
chr2	230602379	C	T	chr2_230602379_C_T	0.0190334	0.521617	0.0190334	0.53021	0.0046125	0.971526	9.03218e-05	0.68401	9.03218e-05	0.693113	0.795473	0.10743	0.0152287	0.266208	0.0152287	0.273805	0.00367572	0.407887	7.24477e-05	0.426451	7.24477e-05	0.436202	0.00200232	0.64046	0.00200232	0.649638	FALSE
chr2	230602655	A	G	chr2_230602655_A_G	0.0334407	0.277165	0.0539745	0.279887	0.0539805	0.0284809	0.00213048	0.13489	0.00318209	0.134976	0.879407	0.0478458	0.0296958	0.129209	0.0484685	0.130435	0.047606	0.00949431	0.00189823	0.0727638	0.00285952	0.0735967	0.00214205	0.567679	0.00299951	0.572137	FALSE
chr2	230602695	T	G	chr2_230602695_T_G	-0.474825	0.00671019	0.474825	0.00619703	0.120617	0.00230812	-0.0572786	0.0038552	0.0572786	0.00357702	0.886339	0.0430448	-0.423021	0.00285886	0.423021	0.00257407	0.106917	0.000654599	-0.0510477	0.00193869	0.0510477	0.00175139	-0.0299728	0.0629365	0.0299728	0.0616348	TRUE
chr2	230602739	A	G	chr2_230602739_A_G	0.00925875	0.159768	0.0903736	0.160451	0.0184054	0.24585	0.000337091	0.183434	0.00186209	0.184886	0.893615	0.0370344	0.00776364	0.0707136	0.0815114	0.0714562	0.0165074	0.0849237	0.000293581	0.101817	0.00168658	0.102621	0.000678025	0.445955	0.00458421	0.447881	FALSE
chr2	230602980	G	C	chr2_230602980_G_C	-0.0851995	0.165189	0.0851995	0.161241	0.032141	0.0959308	-0.00293245	0.130321	0.00293245	0.127591	0.862977	0.0621888	-0.0734362	0.0787618	0.0734362	0.0758973	0.0274092	0.0350845	-0.00249891	0.074702	0.00249891	0.0724024	-0.00611493	0.383756	0.00611493	0.376004	FALSE
chr2	230603335	T	C	chr2_230603335_T_C	-0.0167493	0.550771	0.0184303	0.544087	0.0147571	0.346927	-0.000265759	0.482939	0.000288598	0.476706	0.625983	0.192431	-0.0108053	0.335218	0.0118455	0.329937	0.00929751	0.185006	-0.000172133	0.325544	0.000186266	0.32017	-0.0032758	0.514496	0.00367595	0.507401	FALSE
chr2	230603445	T	C	chr2_230603445_T_C	0.056639	0.223396	0.056639	0.228991	0.0162814	0.304102	0.00101492	0.236485	0.00101492	0.241057	0.514215	0.245398	0.0285695	0.166758	0.0285695	0.171817	0.00838336	0.208717	0.000513656	0.180922	0.000513656	0.185946	0.0140416	0.170569	0.0140416	0.174233	FALSE
chr2	230603544	A	T	chr2_230603544_A_T	-0.242032	0.0384804	0.242032	0.0370103	0.0571754	0.0269503	-0.017369	0.0305897	0.017369	0.0296807	0.381771	0.331456	-0.102561	0.0585942	0.102561	0.0564097	0.0229834	0.0540576	-0.00772513	0.0373425	0.00772513	0.0358239	-0.0604681	0.025213	0.0604681	0.0245842	TRUE
chr2	230603562	G	A	chr2_230603562_G_A	0.0673314	0.191163	0.0673314	0.195745	0.0163398	0.314598	0.00133707	0.219752	0.00133707	0.22368	0.38254	0.331109	0.0254966	0.189641	0.0254966	0.194786	0.00638897	0.279588	0.000510724	0.20019	0.000510724	0.205061	0.0176128	0.137244	0.0176128	0.140601	FALSE
chr2	230611749	G	C	chr2_230611749_G_C	-0.00271763	0.692198	0.0109221	0.692441	0.00998955	0.57733	-1.85444e-06	0.684445	0.000104388	0.686566	0.591308	0.210392	-0.00179485	0.457178	0.00646567	0.457924	0.00588917	0.290613	-2.70118e-06	0.485925	6.16491e-05	0.487475	-0.000533528	0.625085	0.00243263	0.625429	FALSE
chr2	230614936	A	G	chr2_230614936_A_G	-0.0238726	0.482533	0.024586	0.476164	0.023433	0.16174	-0.000561427	0.356005	0.000577044	0.351717	0.397299	0.319946	-0.00954594	0.383347	0.00980939	0.377404	0.00943811	0.18384	-0.000226939	0.302942	0.000232706	0.298382	-0.00591009	0.389045	0.00609111	0.38333	FALSE
chr2	230615393	C	T	chr2_230615393_C_T	-0.0508683	0.253209	0.0508683	0.24695	0.0156958	0.312826	-0.00079223	0.261341	0.00079223	0.25614	0.363452	0.346801	-0.0187258	0.239051	0.0187258	0.232898	0.00568531	0.300381	-0.000290982	0.242047	0.000290982	0.235758	-0.0134668	0.17841	0.0134668	0.174147	FALSE
chr2	230616847	A	G	chr2_230616847_A_G	0.0108266	0.527708	0.0197297	0.530829	0.014296	0.370052	0.000106414	0.500497	0.000239594	0.503211	0.345431	0.359706	0.00369326	0.429118	0.00668026	0.432909	0.00490872	0.338625	3.63028e-05	0.417544	8.1032e-05	0.420619	0.00298839	0.423181	0.00523683	0.425794	FALSE
chr2	230628048	T	C	chr2_230628048_T_C	0.0465302	0.278213	0.0465302	0.284906	0.0144314	0.360865	0.000631263	0.304952	0.000631263	0.311196	0.401059	0.316585	0.0192727	0.2364	0.0192727	0.243331	0.00574149	0.300233	0.000262579	0.25692	0.000262579	0.264042	0.0117868	0.209187	0.0117868	0.214139	FALSE
chr2	230628101	A	G	chr2_230628101_A_G	-0.00737242	0.571983	0.0175596	0.566924	0.00700881	0.782284	-3.23671e-05	0.65291	0.000132759	0.647872	0.390279	0.324755	-0.00344135	0.43839	0.00688935	0.432876	0.00265822	0.490517	-1.65192e-05	0.521082	5.04984e-05	0.51536	-0.00192292	0.468611	0.00442225	0.463645	FALSE
chr2	230636558	A	G	chr2_230636558_A_G	0.00795723	0.743392	0.00816437	0.748656	0.00609252	0.841179	5.68906e-05	0.786214	5.81127e-05	0.792444	0.416317	0.304258	0.00354727	0.556089	0.00361557	0.562455	0.00253014	0.506384	2.5037e-05	0.63187	2.544e-05	0.638542	0.00196738	0.653963	0.00202455	0.66024	FALSE
chr2	230636752	C	T	chr2_230636752_C_T	-0.156051	0.0642872	0.156051	0.0623555	0.0249186	0.147066	-0.00411018	0.0860418	0.00411018	0.0843396	0.459107	0.277498	-0.0689704	0.0726527	0.0689704	0.0697849	0.0112183	0.147364	-0.0017706	0.0812217	0.0017706	0.0788914	-0.0395382	0.0434082	0.0395382	0.0422983	FALSE
chr2	230636944	G	A	chr2_230636944_G_A	0.00629683	0.789102	0.0064292	0.794313	0.00683829	0.807245	4.50594e-05	0.810785	4.58247e-05	0.816489	0.463364	0.275486	0.00295921	0.59843	0.00303093	0.605861	0.00310208	0.449949	2.06691e-05	0.654996	2.10837e-05	0.662754	0.0015466	0.711305	0.00158471	0.71769	FALSE
chr2	230637238	A	G	chr2_230637238_A_G	0.135694	0.0774174	0.135694	0.079896	0.0308459	0.11102	0.00514821	0.0829136	0.00514821	0.0842818	0.398974	0.318111	0.0524137	0.0937921	0.0524137	0.0975284	0.0117971	0.142939	0.00192835	0.0848983	0.00192835	0.0873173	0.0351747	0.0525555	0.0351747	0.0537913	FALSE
chr2	230643584	A	G	chr2_230643584_A_G	0.031969	0.379882	0.032915	0.388067	0.0118303	0.486328	0.000461833	0.41059	0.000468701	0.417906	0.65553	0.181419	0.0213408	0.227846	0.0218963	0.233704	0.00806236	0.227801	0.000321773	0.27419	0.000325806	0.280134	0.00594026	0.371173	0.00615622	0.37864	FALSE
chr2	230658961	T	G	chr2_230658961_T_G	0.0329063	0.379921	0.0354935	0.386406	0.0137222	0.389611	0.000502666	0.381523	0.00054165	0.386974	0.279067	0.428396	0.0104679	0.360957	0.0111237	0.367073	0.00395193	0.397635	0.000167791	0.360088	0.000177673	0.365741	0.00814266	0.294419	0.00881592	0.299746	FALSE
chr2	230659349	A	C	chr2_230659349_A_C	0.0256701	0.456665	0.0256701	0.463994	0.0122902	0.450583	0.000346318	0.442814	0.000346318	0.450704	0.460705	0.275551	0.0118289	0.322941	0.0118289	0.330918	0.00571951	0.299746	0.000160015	0.335285	0.000160015	0.343793	0.0064198	0.36324	0.0064198	0.36985	FALSE
chr2	230659814	G	A	chr2_230659814_G_A	-0.0186478	0.314421	0.0404552	0.310299	0.0154221	0.331386	-0.000370857	0.305512	0.000628781	0.301196	0.394045	0.320243	-0.00696274	0.260687	0.0163769	0.256449	0.00614779	0.281516	-0.000145164	0.261018	0.000256509	0.256689	-0.00492084	0.238757	0.0101005	0.235252	FALSE
chr2	230660704	G	C	chr2_230660704_G_C	0.0468093	0.327092	0.0558926	0.329855	0.0260737	0.162273	0.00254789	0.258913	0.00265259	0.261105	0.449694	0.283892	0.0252976	0.250365	0.0286976	0.253068	0.0126372	0.145228	0.00137391	0.206695	0.00141369	0.208836	0.0105991	0.26814	0.0128412	0.270068	FALSE
chr2	230661167	A	G	chr2_230661167_A_G	-0.00611296	0.80197	0.00658042	0.797746	0.00439194	0.971134	-2.73144e-05	0.883245	2.94195e-05	0.879708	0.614667	0.198639	-0.00392947	0.538142	0.00419223	0.532154	0.00268885	0.485526	-1.74132e-05	0.665815	1.85964e-05	0.660567	-0.00115915	0.761427	0.00126713	0.756447	FALSE
chr2	230668187	T	C	chr2_230668187_T_C	0.0603586	0.210322	0.0603586	0.215714	0.016238	0.307252	0.00109714	0.228114	0.00109714	0.232944	0.286089	0.423307	0.0181814	0.243093	0.0181814	0.249838	0.0047598	0.352591	0.000335786	0.239529	0.000335786	0.245861	0.0156152	0.150141	0.0156152	0.153572	FALSE
chr2	230668832	G	A	chr2_230668832_G_A	-0.0183931	0.528011	0.0196385	0.519557	0.00890379	0.649106	-0.000173249	0.566622	0.0001825	0.557704	0.435731	0.292765	-0.00747157	0.391495	0.00813901	0.384388	0.00381991	0.398007	-7.00908e-05	0.443535	7.50488e-05	0.43547	-0.00481446	0.426068	0.00505899	0.417853	FALSE
chr2	230678318	A	C	chr2_230678318_A_C	0.120387	0.0846848	0.120387	0.0871843	0.0290779	0.11251	0.00363967	0.0871358	0.00363967	0.0890218	0.289549	0.415677	0.0345282	0.136233	0.0345282	0.140845	0.0083181	0.211055	0.00103093	0.11008	0.00103093	0.113241	0.0310383	0.0565276	0.0310383	0.0579453	FALSE
chr2	230678527	G	A	chr2_230678527_G_A	-0.0566224	0.175752	0.0733562	0.172668	0.0188813	0.241094	-0.00119887	0.186839	0.00149295	0.184268	0.275694	0.432424	-0.0160807	0.225314	0.0205893	0.221399	0.00533819	0.319021	-0.000348681	0.209394	0.000427914	0.206418	-0.0149483	0.122089	0.0192038	0.120375	FALSE
chr2	230678580	C	T	chr2_230678580_C_T	-0.0548966	0.278451	0.0548966	0.272136	0.0135499	0.410949	-0.00101874	0.315924	0.00101874	0.309947	0.278776	0.428641	-0.0168344	0.299301	0.0168344	0.291826	0.00398783	0.40209	-0.000324468	0.312536	0.000324468	0.304862	-0.0141337	0.208132	0.0141337	0.20361	FALSE
chr2	230701085	C	G	chr2_230701085_C_G	0.00135451	0.90686	0.00281572	0.908742	0.00551217	0.917002	8.993e-06	0.926697	1.66437e-05	0.928854	0.079926	0.762006	0.000126158	0.881843	0.00022423	0.883513	0.000436456	0.843349	8.00625e-07	0.903335	1.31547e-06	0.905313	0.000276291	0.867349	0.000558934	0.868958	FALSE
chr2	230701140	G	A	chr2_230701140_G_A	0.00102518	0.910988	0.00253665	0.912019	0.00808531	0.708698	6.80164e-06	0.905785	1.95273e-05	0.907169	0.0604856	0.808726	0.000105935	0.898878	0.000182006	0.899901	0.000482282	0.831002	7.45991e-07	0.899916	1.38663e-06	0.901022	0.000266764	0.871558	0.000533528	0.872527	FALSE
chr2	230712812	A	G	chr2_230712812_A_G	-0.0394589	0.21204	0.0632474	0.209001	0.0219035	0.181767	-0.000847553	0.1928	0.00136116	0.189926	0.973763	0.00188781	-0.0383614	0.0850187	0.0615607	0.0834611	0.0213299	0.0537586	-0.000824562	0.0996542	0.00132545	0.0980081	-0.00106864	0.703001	0.00165616	0.698637	FALSE
chr2	230712947	C	G	chr2_230712947_C_G	0.017271	0.537051	0.0181083	0.544127	0.00854695	0.674667	0.000153175	0.582658	0.000159935	0.590811	0.97139	0.00226044	0.0167903	0.254517	0.0176072	0.259614	0.00829173	0.210578	0.000148666	0.335741	0.00015526	0.341939	0.000443019	0.881804	0.000468425	0.885798	FALSE
chr2	230723394	G	T	chr2_230723394_G_T	-0.10376	0.0748187	0.137689	0.073522	0.0214097	0.195285	-0.00260045	0.104847	0.00304297	0.10377	0.663698	0.175205	-0.0720311	0.0497699	0.093159	0.0482632	0.0142015	0.107262	-0.00177943	0.0724584	0.00205499	0.0711811	-0.0184591	0.0792056	0.0253918	0.0783055	FALSE
chr2	230723919	G	A	chr2_230723919_G_A	-0.0611906	0.211705	0.0611906	0.20624	0.0172929	0.274351	-0.00109084	0.219075	0.00109084	0.214789	0.499741	0.254126	-0.029964	0.165845	0.029964	0.160508	0.00849018	0.204283	-0.000525604	0.175571	0.000525604	0.170732	-0.0152976	0.155828	0.0152976	0.152137	FALSE
chr2	230734326	G	A	chr2_230734326_G_A	0.08735	0.14363	0.08735	0.147303	0.0228872	0.174895	0.00211362	0.143881	0.00211362	0.147114	0.321397	0.384355	0.0280444	0.174266	0.0280444	0.179817	0.00734216	0.239417	0.000669289	0.15502	0.000669289	0.159502	0.0220668	0.100235	0.0220668	0.102541	FALSE
chr2	230751433	G	A	chr2_230751433_G_A	0.00196446	0.881056	0.0035656	0.883218	0.00905104	0.636404	1.7755e-05	0.863583	3.09375e-05	0.866746	0.173298	0.577787	0.000316853	0.795633	0.000625383	0.797679	0.0015382	0.623777	2.71933e-06	0.793181	5.27208e-06	0.795765	0.000423964	0.817693	0.00082411	0.819791	FALSE
chr2	230758840	C	T	chr2_230758840_C_T	-0.060592	0.21499	0.060592	0.208934	0.0137075	0.386864	-0.000830354	0.256384	0.000830354	0.251222	0.160765	0.599793	-0.00993795	0.35195	0.00993795	0.343519	0.00220525	0.538746	-0.000136787	0.347863	0.000136787	0.338875	-0.0145259	0.165728	0.0145259	0.161159	FALSE
chr2	230762545	C	A	chr2_230762545_C_A	0.533299	0.00400066	0.533299	0.00433125	0.0937128	0.00575508	0.0501697	0.00411537	0.0501697	0.00439593	0.469456	0.272483	0.255993	0.00785945	0.255993	0.00841889	0.0427077	0.0125191	0.0233271	0.00536702	0.0233271	0.00571635	0.132753	0.00275013	0.132753	0.0029427	TRUE
chr2	230762573	G	T	chr2_230762573_G_T	-0.0221714	0.502888	0.0230518	0.495162	0.0112384	0.50412	-0.000283988	0.498941	0.000290123	0.491088	0.329349	0.379555	-0.00653667	0.439473	0.00685983	0.432784	0.00360598	0.414331	-8.2952e-05	0.445416	8.5204e-05	0.437882	-0.00548295	0.40646	0.00574654	0.39913	FALSE
chr2	230772982	T	A	chr2_230772982_T_A	0.0319122	0.367511	0.0319122	0.375503	0.00998503	0.578265	0.000324678	0.415882	0.000324678	0.425566	0.464979	0.274815	0.0152609	0.264743	0.0152609	0.271723	0.00475611	0.350056	0.000157655	0.316011	0.000157655	0.324357	0.0078489	0.284776	0.0078489	0.292246	FALSE
chr2	230773004	C	T	chr2_230773004_C_T	-0.0278635	0.454574	0.0289706	0.44911	0.0143517	0.363327	-0.000449709	0.427168	0.00046301	0.422438	0.468695	0.272361	-0.0141409	0.330431	0.0144837	0.324666	0.00684196	0.259493	-0.000225523	0.329391	0.000229642	0.324056	-0.00656113	0.377372	0.00687553	0.372436	FALSE
chr2	230773425	T	C	chr2_230773425_T_C	-0.0143647	0.510637	0.0226154	0.508979	0.00861742	0.666347	-0.00017697	0.561189	0.00023409	0.559573	0.482292	0.263448	-0.00733065	0.364907	0.0111909	0.36461	0.00425186	0.378123	-9.13704e-05	0.423605	0.000118068	0.423256	-0.00349175	0.434059	0.00540038	0.43333	FALSE
chr2	230779156	G	T	chr2_230779156_G_T	0.0224131	0.466258	0.0224131	0.474948	0.00936899	0.618262	0.000211541	0.499216	0.000211541	0.509363	0.373809	0.337474	0.00865861	0.359994	0.00865861	0.368774	0.00350656	0.420809	8.19006e-05	0.403056	8.19006e-05	0.412671	0.00577195	0.364161	0.00577195	0.372669	FALSE
chr2	230779251	T	G	chr2_230779251_T_G	-0.0120786	0.581109	0.0180342	0.578004	0.0106192	0.537789	-0.00014152	0.575887	0.00021471	0.574232	0.403068	0.31565	-0.00471038	0.441665	0.00729536	0.438997	0.00432696	0.371148	-5.34536e-05	0.458251	8.6092e-05	0.455996	-0.00282484	0.490228	0.00435873	0.487914	FALSE
chr2	230781396	A	G	chr2_230781396_A_G	-0.0944157	0.132569	0.0944157	0.128969	0.0203617	0.213564	-0.00209025	0.150766	0.00209025	0.147626	0.611506	0.201046	-0.0581129	0.0909915	0.0581129	0.0876302	0.0125238	0.129586	-0.00129254	0.10833	0.00129254	0.105261	-0.0199279	0.115833	0.0199279	0.112878	FALSE
chr2	230781488	A	G	chr2_230781488_A_G	0.00867756	0.6714	0.0115965	0.676042	0.00897024	0.639126	0.000101836	0.659301	0.000118678	0.665461	0.677844	0.172779	0.00607788	0.400873	0.00797653	0.405072	0.00611401	0.285334	7.03933e-05	0.446334	8.14e-05	0.450861	0.00151008	0.648428	0.00206266	0.652756	FALSE
chr2	230794054	T	A	chr2_230794054_T_A	0.00819707	0.73448	0.00819707	0.742214	0.00653065	0.826953	5.83314e-05	0.766471	5.83314e-05	0.775277	0.634687	0.18913	0.00513081	0.462842	0.00513081	0.471742	0.00411885	0.381142	3.59448e-05	0.540144	3.59448e-05	0.549736	0.00167998	0.68655	0.00167998	0.695307	FALSE
chr2	230794453	T	C	chr2_230794453_T_C	0.017288	0.453073	0.0271861	0.456397	0.023574	0.184305	0.00029393	0.364433	0.000677587	0.366047	0.776317	0.123943	0.0131313	0.253196	0.0211601	0.255187	0.0186471	0.0771	0.000216328	0.224258	0.000531447	0.225402	0.00255331	0.547197	0.00353145	0.551494	FALSE
chr2	230806463	A	G	chr2_230806463_A_G	0.150037	0.0624071	0.150037	0.0641176	0.0333987	0.0889544	0.00541426	0.0658398	0.00541426	0.0673335	0.132483	0.651503	0.021227	0.217648	0.021227	0.224576	0.00464879	0.364412	0.000807521	0.148775	0.000807521	0.153128	0.0341744	0.0510845	0.0341744	0.0521003	FALSE
chr2	230806701	C	G	chr2_230806701_C_G	0.0318226	0.367822	0.0318226	0.375983	0.0152384	0.331679	0.000510587	0.336093	0.000510587	0.343637	0.0559665	0.819229	0.00185004	0.640013	0.00185004	0.648715	0.000857117	0.750654	3.00721e-05	0.569795	3.00721e-05	0.579678	0.00559252	0.374978	0.00559252	0.38394	FALSE
chr2	230807857	C	T	chr2_230807857_C_T	0.000727748	0.454724	0.0248768	0.455761	0.0146919	0.350438	6.00322e-05	0.411897	0.000377808	0.412782	0.134621	0.650587	4.73514e-05	0.545841	0.00365678	0.547196	0.00202874	0.56716	6.24498e-06	0.495528	5.60269e-05	0.497515	0.0001572	0.372921	0.00598472	0.374373	FALSE
chr2	230807887	A	G	chr2_230807887_A_G	-0.0652659	0.206125	0.0652659	0.201291	0.0136405	0.40246	-0.00100555	0.25851	0.00100555	0.253495	0.135575	0.648385	-0.0101198	0.37936	0.0101198	0.371134	0.0018198	0.598014	-0.000156724	0.375028	0.000156724	0.367263	-0.01535	0.166754	0.01535	0.162883	FALSE
chr2	230808389	A	C	chr2_230808389_A_C	-0.00869148	0.744663	0.00869148	0.736452	0.00672363	0.816429	-5.96942e-05	0.785897	5.96942e-05	0.777133	0.0863966	0.750164	-0.00075337	0.78621	0.00075337	0.777957	0.000586149	0.810446	-5.15647e-06	0.810996	5.15647e-06	0.80291	-0.00190387	0.684582	0.00190387	0.675502	FALSE
chr2	230808510	A	G	chr2_230808510_A_G	0.0277145	0.408163	0.0277145	0.41675	0.0138837	0.377937	0.000391955	0.382109	0.000391955	0.390405	0.077252	0.770289	0.00208353	0.609395	0.00208353	0.618336	0.00104292	0.709769	2.86166e-05	0.556427	2.86166e-05	0.566375	0.00562904	0.371536	0.00562904	0.380083	FALSE
chr2	230814509	G	A	chr2_230814509_G_A	-0.201975	0.0389661	0.201975	0.0377804	0.0350899	0.0769601	-0.00731531	0.0483369	0.00731531	0.0474524	0.338103	0.367599	-0.0677821	0.072363	0.0677821	0.0696314	0.0116119	0.141504	-0.0024055	0.0625189	0.0024055	0.0605687	-0.0523255	0.0248778	0.0523255	0.0242262	FALSE
chr2	230824063	G	A	chr2_230824063_G_A	-0.0604699	0.241005	0.0604699	0.235289	0.0163032	0.320952	-0.00128887	0.256542	0.00128887	0.251746	0.390279	0.322681	-0.0248215	0.217724	0.0248215	0.211689	0.00653645	0.276862	-0.000542492	0.226453	0.000542492	0.220924	-0.0150912	0.179197	0.0150912	0.174883	FALSE
chr2	230824803	G	A	chr2_230824803_G_A	-0.00034853	0.910422	0.00268891	0.908662	0.00751649	0.746875	-1.17608e-06	0.917553	1.82402e-05	0.91518	0.80745	0.1054	-0.000304137	0.626998	0.00216539	0.624205	0.00610303	0.287248	-1.07389e-06	0.672359	1.47414e-05	0.669306	-5.24001e-05	0.930554	0.000268352	0.929087	FALSE
chr2	230828647	T	C	chr2_230828647_T_C	-0.0600055	0.199377	0.0716346	0.196226	0.0490267	0.0363044	-0.00294389	0.10173	0.00343982	0.100726	0.744337	0.138641	-0.0440067	0.107721	0.0534248	0.105327	0.0364583	0.018377	-0.00216424	0.0643246	0.00256587	0.063451	-0.00903187	0.257835	0.0101434	0.253497	FALSE
chr2	230847644	G	C	chr2_230847644_G_C	-0.0214698	0.518494	0.0224849	0.512105	0.0138205	0.383822	-0.00031941	0.491895	0.000329826	0.485802	0.790616	0.117563	-0.0171992	0.28279	0.0179708	0.277927	0.0109636	0.152248	-0.00025601	0.301981	0.000263927	0.2975	-0.00251679	0.623569	0.002647	0.616802	FALSE
chr2	230866520	A	G	chr2_230866520_A_G	-0.00980626	0.633089	0.0136599	0.628984	0.00723271	0.76332	-8.61027e-05	0.69423	0.000105321	0.689631	0.525352	0.240836	-0.00491754	0.423385	0.00695844	0.419255	0.00379688	0.408513	-4.28848e-05	0.507101	5.30628e-05	0.502119	-0.00212935	0.557868	0.00311384	0.552995	FALSE
chr2	230866865	A	G	chr2_230866865_A_G	0.00807241	0.734943	0.00846325	0.738642	0.0102193	0.563929	9.25932e-05	0.702046	9.58352e-05	0.707194	0.378173	0.333619	0.00306149	0.586668	0.00320694	0.591161	0.00389319	0.395948	3.53869e-05	0.58515	3.65928e-05	0.590588	0.00212459	0.645423	0.00220715	0.650279	FALSE
chr2	230867064	G	A	chr2_230867064_G_A	-0.124646	0.102907	0.124646	0.0998869	0.0225281	0.181018	-0.00328321	0.122948	0.00328321	0.120713	0.381417	0.331883	-0.0489753	0.120668	0.0489753	0.116775	0.00865005	0.205185	-0.00130496	0.123552	0.00130496	0.12049	-0.0316878	0.0693697	0.0316878	0.0677683	FALSE
chr2	230867087	C	T	chr2_230867087_C_T	0.0580744	0.211433	0.0580744	0.217091	0.0132769	0.410504	0.000817185	0.260544	0.000817185	0.265781	0.391289	0.324002	0.0221499	0.197843	0.0221499	0.203459	0.0050898	0.330275	0.000306932	0.229007	0.000306932	0.235192	0.0147879	0.152537	0.0147879	0.156553	FALSE
chr2	230873751	A	C	chr2_230873751_A_C	0.000767032	0.899326	0.00292276	0.900245	0.00732256	0.76494	2.58515e-06	0.904537	2.05362e-05	0.905586	0.408155	0.310191	0.000352929	0.717705	0.00116213	0.718816	0.00299043	0.460799	1.39555e-06	0.747156	8.12686e-06	0.748353	0.000182606	0.829999	0.000757419	0.830939	FALSE
chr2	230883582	G	T	chr2_230883582_G_T	-0.00268534	0.697275	0.0105615	0.695761	0.00677531	0.806521	-3.09909e-05	0.734706	8.22057e-05	0.732912	0.331615	0.371995	-0.000404059	0.542161	0.00343232	0.540736	0.00221592	0.53754	-6.19231e-06	0.603499	2.60551e-05	0.601531	-0.000649443	0.580992	0.0027391	0.579573	FALSE
chr2	230883619	T	C	chr2_230883619_T_C	-0.00989296	0.69958	0.0105489	0.694401	0.00727488	0.767914	-7.55842e-05	0.731825	7.8647e-05	0.72524	0.330611	0.372927	-0.0033595	0.552231	0.00355475	0.545458	0.00239923	0.51873	-2.51988e-05	0.606301	2.61105e-05	0.598996	-0.00260571	0.588141	0.00277085	0.58147	FALSE
chr2	230883641	T	C	chr2_230883641_T_C	0.00736503	0.757986	0.00736503	0.765491	0.00616651	0.854216	4.69023e-05	0.797347	4.69023e-05	0.805228	0.327165	0.376168	0.00251314	0.586059	0.00251314	0.595535	0.00202204	0.557358	1.59497e-05	0.650396	1.59497e-05	0.660035	0.0019388	0.651148	0.0019388	0.660062	FALSE
chr2	230883917	C	T	chr2_230883917_C_T	-0.127321	0.0840624	0.127321	0.0818297	0.0215715	0.191387	-0.00290748	0.111178	0.00290748	0.108848	0.244678	0.469241	-0.031831	0.159465	0.031831	0.15458	0.00535358	0.315506	-0.000739112	0.150586	0.000739112	0.14652	-0.0325357	0.057091	0.0325357	0.0559234	FALSE
chr2	230883989	C	T	chr2_230883989_C_T	0.512236	0.00460217	0.512236	0.00491051	0.101226	0.00441903	0.0530607	0.00383316	0.0530607	0.00412585	0.349917	0.355848	0.180299	0.015304	0.180299	0.0162017	0.0354371	0.0196712	0.0186561	0.00728698	0.0186561	0.00773522	0.131627	0.00301532	0.131627	0.00310556	TRUE
chr2	230884102	G	C	chr2_230884102_G_C	0.0418114	0.289366	0.0418114	0.295865	0.0175356	0.269434	0.000736857	0.264615	0.000736857	0.269874	0.209059	0.520089	0.00875164	0.35083	0.00875164	0.359268	0.00362536	0.411732	0.000152501	0.309891	0.000152501	0.31785	0.0105388	0.2177	0.0105388	0.222981	FALSE
chr2	230894037	G	A	chr2_230894037_G_A	-0.0170966	0.446672	0.0289288	0.443184	0.0110654	0.51645	-0.000264457	0.469098	0.000378541	0.467028	0.458174	0.276923	-0.00643201	0.338386	0.0124316	0.335978	0.00498038	0.333118	-0.000102047	0.367301	0.000159786	0.364864	-0.00458263	0.351821	0.00736777	0.349985	FALSE
chr2	230894321	G	A	chr2_230894321_G_A	-0.03482	0.358719	0.03482	0.350901	0.0111092	0.511949	-0.000385673	0.39906	0.000385673	0.390157	0.552532	0.225037	-0.019394	0.234423	0.019394	0.227817	0.00617373	0.281237	-0.000216047	0.283304	0.000216047	0.275722	-0.00793305	0.300065	0.00793305	0.292505	FALSE
chr2	230894445	C	T	chr2_230894445_C_T	-1.27272	0.000220542	1.27272	0.000184947	0.138642	0.0014354	-0.178421	0.000472129	0.178421	0.000445248	0.584291	0.20924	-0.763669	0.000475395	0.763669	0.000430496	0.0803441	0.00194165	-0.105565	0.000549488	0.105565	0.000483703	-0.309883	0.000140229	0.309883	0.000107466	TRUE
chr2	230894548	C	T	chr2_230894548_C_T	-0.11209	0.110933	0.11209	0.108013	0.0295124	0.107037	-0.00355317	0.101247	0.00355317	0.0996299	0.579254	0.212492	-0.0659648	0.0823643	0.0659648	0.0794424	0.0171282	0.079816	-0.00208845	0.0773505	0.00208845	0.0755765	-0.0246582	0.0912407	0.0246582	0.0891615	FALSE
chr2	230894611	C	T	chr2_230894611_C_T	-0.0137853	0.54253	0.0206554	0.538934	0.0134521	0.401312	-0.000145885	0.543029	0.000237156	0.540017	0.552441	0.225524	-0.00638704	0.374027	0.0110308	0.371173	0.00745677	0.235443	-6.63868e-05	0.392608	0.000127866	0.390349	-0.00369341	0.457967	0.00502723	0.454864	FALSE
chr2	230894712	C	G	chr2_230894712_C_G	0.0142421	0.62023	0.0142421	0.628664	0.00843634	0.683282	0.000128518	0.645846	0.000128518	0.654955	0.518908	0.243087	0.00778746	0.409225	0.00778746	0.417795	0.00444471	0.362063	7.16344e-05	0.463158	7.16344e-05	0.472766	0.0032107	0.54063	0.0032107	0.549752	FALSE
chr2	230894824	G	T	chr2_230894824_G_T	-0.0238907	0.468182	0.0238907	0.459471	0.0084893	0.673234	-0.000190379	0.548224	0.000190379	0.538368	0.457451	0.277393	-0.0112144	0.334404	0.0112144	0.326297	0.0039253	0.399236	-9.1264e-05	0.41386	9.1264e-05	0.40431	-0.00584499	0.378323	0.00584499	0.369864	FALSE
chr2	230894897	A	G	chr2_230894897_A_G	-0.0268938	0.455001	0.0292611	0.449903	0.00863091	0.661328	-0.000342313	0.523281	0.000356503	0.519034	0.412917	0.306239	-0.0110002	0.369462	0.0119466	0.364959	0.00354173	0.423558	-0.000137825	0.429171	0.00014347	0.42459	-0.00692793	0.364447	0.00752815	0.360927	FALSE
chr2	230902328	A	T	chr2_230902328_A_T	0.716789	0.00169286	0.716789	0.0017793	0.129956	0.00192419	0.0996365	0.00153634	0.0996365	0.00161228	0.601135	0.205307	0.429713	0.00225687	0.429713	0.00252174	0.0776037	0.00228118	0.0592469	0.00141543	0.0592469	0.00152729	0.17387	0.00132846	0.17387	0.00138079	TRUE
chr2	230902380	G	A	chr2_230902380_G_A	0.296288	0.0181565	0.296288	0.0187315	0.0549623	0.0276885	0.0172839	0.0199085	0.0172839	0.020246	0.521509	0.243136	0.162133	0.0206536	0.162133	0.0216471	0.0296326	0.0306638	0.00970445	0.0180195	0.00970445	0.0186866	0.0703908	0.0131319	0.0703908	0.0134576	TRUE
chr2	230905384	A	G	chr2_230905384_A_G	0.0724992	0.180113	0.0724992	0.185044	0.0211022	0.199612	0.00174036	0.177239	0.00174036	0.180993	0.689568	0.160285	0.0492371	0.103949	0.0492371	0.107991	0.0145021	0.103995	0.00117653	0.114878	0.00117653	0.118337	0.0139051	0.188311	0.0139051	0.192568	FALSE
chr2	230905971	C	G	chr2_230905971_C_G	0.0137271	0.616891	0.0137271	0.625984	0.00929539	0.623877	0.00013074	0.621092	0.00013074	0.631294	0.618304	0.193854	0.0080958	0.376445	0.0080958	0.384878	0.00578942	0.297187	7.72686e-05	0.420033	7.72686e-05	0.429193	0.00295346	0.558003	0.00295346	0.56757	FALSE
chr2	230906189	C	T	chr2_230906189_C_T	-0.0847882	0.159956	0.0847882	0.155532	0.0161802	0.306172	-0.00153838	0.198801	0.00153838	0.195	0.405837	0.312551	-0.0341427	0.161471	0.0341427	0.15624	0.00660666	0.267152	-0.000625874	0.182086	0.000625874	0.177243	-0.0219556	0.110772	0.0219556	0.108059	FALSE
chr2	230924329	C	T	chr2_230924329_C_T	-0.0276365	0.474777	0.0281138	0.468451	0.0158318	0.337341	-0.000655632	0.420999	0.000659155	0.415883	0.392904	0.321084	-0.011187	0.408213	0.0113594	0.402207	0.00633564	0.285062	-0.000269551	0.372428	0.000270823	0.366959	-0.00702479	0.386259	0.0071677	0.380768	FALSE
chr2	230924584	G	A	chr2_230924584_G_A	0.0213879	0.270885	0.0484387	0.27485	0.0286705	0.126359	0.00111617	0.202137	0.00147196	0.204834	0.629644	0.193477	0.012326	0.165432	0.0307983	0.16881	0.0178626	0.0798664	0.000678845	0.138158	0.000921801	0.140914	0.00495578	0.247921	0.00986233	0.251767	FALSE
chr2	230931698	C	G	chr2_230931698_C_G	0.0157021	0.562668	0.0182127	0.568354	0.0153152	0.332663	0.000302143	0.478905	0.000331222	0.48446	0.162605	0.59598	0.00258999	0.581698	0.00297028	0.587029	0.00250536	0.507482	4.97851e-05	0.516607	5.419e-05	0.522307	0.00362355	0.479265	0.00425552	0.485488	FALSE
chr2	230932682	T	C	chr2_230932682_T_C	0.0466795	0.265413	0.0466795	0.272711	0.00971206	0.592754	0.000481032	0.348206	0.000481032	0.355972	0.39811	0.318195	0.0185871	0.227467	0.0185871	0.233811	0.0038642	0.39686	0.000191424	0.288746	0.000191424	0.296579	0.0120441	0.19184	0.0120441	0.197446	FALSE
chr2	230943497	T	C	chr2_230943497_T_C	0.0226202	0.467099	0.0231391	0.474568	0.0140235	0.380523	0.000274425	0.461626	0.000285086	0.469261	0.429312	0.296764	0.0097069	0.356616	0.0099401	0.363209	0.00603113	0.288442	0.000117367	0.364956	0.000122158	0.371776	0.00571161	0.378419	0.00584182	0.385504	FALSE
chr2	230943518	C	T	chr2_230943518_C_T	0.00547029	0.814089	0.00596226	0.81849	0.00512787	0.942219	2.68826e-05	0.874133	2.96361e-05	0.877789	0.424565	0.299873	0.00232341	0.614886	0.00255763	0.621198	0.00217398	0.538949	1.13419e-05	0.704347	1.26528e-05	0.710048	0.00141321	0.716763	0.00155612	0.72235	FALSE
chr2	230956739	T	C	chr2_230956739_T_C	0.00230597	0.912147	0.00261049	0.914886	0.00731638	0.752945	1.49699e-05	0.919763	1.67211e-05	0.922788	0.477921	0.266188	0.00115133	0.706405	0.00128482	0.711344	0.00347076	0.426681	7.41055e-06	0.74445	8.17821e-06	0.749493	0.000585928	0.843347	0.00067485	0.847392	FALSE
chr2	230957601	C	T	chr2_230957601_C_T	-0.0444744	0.290648	0.0444744	0.282932	0.0174884	0.264293	-0.000775739	0.268858	0.000775739	0.262944	0.706428	0.16071	-0.0312536	0.160462	0.0312536	0.155318	0.0123364	0.12941	-0.000544083	0.171701	0.000544083	0.166916	-0.00741858	0.317546	0.00741858	0.309962	FALSE
chr2	230974465	T	C	chr2_230974465_T_C	0.0692237	0.18723	0.0692237	0.192805	0.0140329	0.376801	0.00106056	0.232795	0.00106056	0.238508	0.691676	0.16618	0.0466572	0.106531	0.0466572	0.11023	0.00959049	0.179333	0.000704558	0.148805	0.000704558	0.153568	0.0125649	0.197059	0.0125649	0.203403	FALSE
chr2	230980495	A	C	chr2_230980495_A_C	0.0154102	0.598917	0.0154102	0.607572	0.00748082	0.755048	0.000129364	0.645224	0.000129364	0.654532	0.148418	0.620824	0.00230191	0.616166	0.00230191	0.625794	0.00109044	0.701638	1.89392e-05	0.64962	1.89392e-05	0.659444	0.00350604	0.517267	0.00350604	0.526168	FALSE
chr2	230980606	A	G	chr2_230980606_A_G	0.00310079	0.357911	0.0373087	0.361344	0.0194654	0.222393	-9.32976e-06	0.3071	0.000733129	0.311178	0.194333	0.54448	1.1169e-06	0.447356	0.00619392	0.451341	0.00388506	0.404822	-9.24592e-06	0.370816	0.000125165	0.375328	0.000652619	0.291578	0.00898264	0.295114	FALSE
chr2	230981896	C	T	chr2_230981896_C_T	0.152522	0.0638376	0.152522	0.0658727	0.0289439	0.111873	0.00467816	0.0752774	0.00467816	0.0765146	0.533468	0.236732	0.0849989	0.055413	0.0849989	0.0580134	0.015661	0.0934612	0.00264203	0.0609207	0.00264203	0.0627579	0.0357146	0.0475366	0.0357146	0.0485303	FALSE
chr2	230982125	C	G	chr2_230982125_C_G	0.238891	0.0285561	0.238891	0.0295147	0.0497754	0.0353608	0.0124594	0.0285064	0.0124594	0.0291532	0.462602	0.274934	0.115225	0.0356989	0.115225	0.0372745	0.0233929	0.047424	0.00612488	0.0285938	0.00612488	0.0297048	0.0597186	0.0189612	0.0597186	0.0194763	TRUE
chr2	230982125	C	T	chr2_230982125_C_T	0.00643784	0.690819	0.010695	0.692503	0.00679897	0.811354	3.90674e-05	0.749191	7.10198e-05	0.749801	0.405037	0.312463	0.00302795	0.522906	0.00460691	0.52333	0.00274784	0.481009	1.89141e-05	0.594541	3.07162e-05	0.594542	0.00163711	0.597952	0.00266923	0.599817	FALSE
chr2	230986847	A	T	chr2_230986847_A_T	-0.00595126	0.784195	0.00760467	0.783284	0.00672031	0.818932	-4.01249e-05	0.821942	5.11318e-05	0.82129	0.658412	0.181338	-0.00413354	0.534919	0.00517948	0.534227	0.00440741	0.362829	-2.77468e-05	0.609326	3.4681e-05	0.608412	-0.000997189	0.760128	0.00132747	0.759685	FALSE
chr2	230987488	A	C	chr2_230987488_A_C	0.0777809	0.150286	0.0777809	0.15502	0.0127539	0.427866	0.00098854	0.217175	0.00098854	0.221475	0.81878	0.100429	0.0636316	0.0714804	0.0636316	0.0745369	0.0104663	0.16068	0.000810492	0.125453	0.000810492	0.128974	0.00757578	0.291873	0.00757578	0.299613	FALSE
chr2	231037601	T	C	chr2_231037601_T_C	-0.00842226	0.752438	0.00848664	0.747327	0.0179445	0.257435	-0.000155128	0.632547	0.000156597	0.625436	0.810793	0.103226	-0.00666345	0.461813	0.00671702	0.454258	0.0145074	0.103528	-0.000122051	0.414058	0.000123273	0.406581	-0.00101624	0.804954	0.00101942	0.799388	FALSE
chr2	231037756	C	G	chr2_231037756_C_G	-0.00400802	0.557323	0.0190128	0.555383	0.0106065	0.539986	-1.76471e-05	0.563686	0.000207231	0.561999	0.825808	0.0925011	-0.00358329	0.299095	0.0153956	0.2982	0.00872596	0.1985	-1.78221e-05	0.345448	0.000166873	0.344396	-0.000254061	0.686174	0.001861	0.684215	FALSE
chr2	231038211	C	A	chr2_231038211_C_A	0.0081967	0.603119	0.0150917	0.608706	0.0210227	0.196392	0.000170359	0.452289	0.000328956	0.458175	0.773428	0.124982	0.00615418	0.337974	0.0112526	0.342577	0.0161808	0.0866345	0.000126634	0.280323	0.000243908	0.28481	0.00107817	0.657746	0.00204678	0.663074	FALSE
chr2	231056872	G	C	chr2_231056872_G_C	0.358167	0.0120563	0.358167	0.0124939	0.0591319	0.0229837	0.0223185	0.0143347	0.0223185	0.0147757	0.887788	0.0484669	0.318235	0.00493211	0.318235	0.00534251	0.0525208	0.0073644	0.0198365	0.00719434	0.0198365	0.00758986	0.0224145	0.0933079	0.0224145	0.0956866	TRUE
chr2	231068547	A	G	chr2_231068547_A_G	0.121197	0.10577	0.121197	0.108879	0.0269459	0.140557	0.0043614	0.109345	0.0043614	0.111652	0.174229	0.574409	0.0233067	0.224176	0.0233067	0.230979	0.00490367	0.350792	0.000880863	0.176714	0.000880863	0.181737	0.0289931	0.0789059	0.0289931	0.0810019	FALSE
chr2	231104206	G	T	chr2_231104206_G_T	-0.0461937	0.306294	0.0461937	0.299366	0.018727	0.240706	-0.000875611	0.275674	0.000875611	0.269923	0.510261	0.24849	-0.023164	0.219462	0.023164	0.212962	0.00955992	0.181021	-0.000441497	0.211034	0.000441497	0.205479	-0.0108198	0.246883	0.0108198	0.240794	FALSE
chr2	231125386	A	C	chr2_231125386_A_C	0.333906	0.0144473	0.333906	0.0150345	0.057316	0.0256424	0.0210169	0.0168871	0.0210169	0.0172441	0.488129	0.261328	0.163157	0.0196396	0.163157	0.020786	0.028292	0.0336279	0.0103404	0.0169735	0.0103404	0.017642	0.0836289	0.00937893	0.0836289	0.00962988	TRUE
chr2	231179940	G	A	chr2_231179940_G_A	-0.0297841	0.410839	0.0297841	0.40169	0.00913731	0.633106	-0.000280733	0.471661	0.000280733	0.462016	0.446615	0.286918	-0.0125224	0.307929	0.0125224	0.300067	0.00403292	0.38485	-0.000116146	0.368536	0.000116146	0.35951	-0.00751862	0.320022	0.00751862	0.312019	FALSE
chr2	231179970	A	C	chr2_231179970_A_C	0.0847745	0.134613	0.0847745	0.138973	0.0138225	0.380478	0.00117063	0.195043	0.00117063	0.198862	0.481047	0.266238	0.0412535	0.116237	0.0412535	0.120502	0.0065419	0.266106	0.000561681	0.158324	0.000561681	0.163171	0.0207139	0.0993133	0.0207139	0.101993	FALSE
chr2	231180034	C	T	chr2_231180034_C_T	0.00469291	0.551956	0.0184261	0.55209	0.00820191	0.695051	6.86655e-05	0.597041	0.000165564	0.596925	0.488556	0.262294	0.00165515	0.383134	0.0089484	0.381685	0.00398397	0.389911	2.98557e-05	0.447382	8.05124e-05	0.445809	0.00121949	0.458742	0.00450323	0.458428	FALSE
chr2	231180350	C	T	chr2_231180350_C_T	-0.00466065	0.72814	0.00893292	0.72651	0.0103195	0.557773	-4.58756e-05	0.711571	8.9443e-05	0.710235	0.464636	0.27697	-0.00222404	0.531973	0.00433241	0.530915	0.004727	0.346255	-2.23737e-05	0.546914	4.36242e-05	0.54622	-0.00120997	0.648682	0.00217222	0.647325	FALSE
chr2	231181997	T	G	chr2_231181997_T_G	0.0254695	0.435463	0.0254695	0.444176	0.0140575	0.370862	0.000358411	0.401097	0.000358411	0.409776	0.176987	0.573928	0.0048432	0.473939	0.0048432	0.483239	0.00248855	0.508031	6.81367e-05	0.439733	6.81367e-05	0.449243	0.0065119	0.340379	0.0065119	0.348719	FALSE
chr2	231182314	A	G	chr2_231182314_A_G	0.054435	0.244919	0.0567939	0.250455	0.0211328	0.199571	0.00129661	0.217181	0.00132423	0.219967	0.361896	0.349615	0.0215881	0.228658	0.0222259	0.233972	0.00787618	0.226401	0.00051249	0.200977	0.00051996	0.205117	0.0137256	0.181032	0.014329	0.184637	FALSE
chr2	231182319	G	T	chr2_231182319_G_T	-0.0605419	0.199529	0.0687421	0.196255	0.0148466	0.361309	-0.00116176	0.24102	0.00125224	0.23819	0.352822	0.357331	-0.0242591	0.205544	0.0268228	0.201045	0.00550671	0.316866	-0.000481547	0.22533	0.000509834	0.221285	-0.0164187	0.137988	0.0185782	0.13564	FALSE
chr2	231182321	A	G	chr2_231182321_A_G	0.0984565	0.137123	0.0984565	0.140604	0.0217858	0.186456	0.00200166	0.154312	0.00200166	0.157653	0.37742	0.336243	0.0380292	0.146337	0.0380292	0.150975	0.00814387	0.216314	0.000775618	0.148184	0.000775618	0.152377	0.025133	0.0959314	0.025133	0.0980205	FALSE
chr2	231190183	G	C	chr2_231190183_G_C	-0.0309882	0.403581	0.0319768	0.395868	0.0137859	0.386108	-0.000487487	0.392428	0.000496601	0.385823	0.315912	0.390203	-0.00886753	0.381318	0.00924676	0.374688	0.00421175	0.373227	-0.00013782	0.369111	0.000141316	0.36244	-0.00796958	0.309153	0.00829986	0.302775	FALSE
chr2	231190970	C	T	chr2_231190970_C_T	0.14067	0.0709633	0.14067	0.0731316	0.0390368	0.0609571	0.00578794	0.060964	0.00578794	0.0621417	0.505845	0.252485	0.0714321	0.0653751	0.0714321	0.0681671	0.0197039	0.0628617	0.00291807	0.0527908	0.00291807	0.0545557	0.0337885	0.0526163	0.0337885	0.053615	FALSE
chr2	231191021	A	G	chr2_231191021_A_G	0.0454092	0.27081	0.0454092	0.277268	0.0094908	0.60893	0.000440578	0.357629	0.000440578	0.365288	0.490962	0.260654	0.0226988	0.19703	0.0226988	0.202839	0.00463521	0.351861	0.000219538	0.267792	0.000219538	0.275132	0.011031	0.207541	0.011031	0.212901	FALSE
chr2	231198788	C	G	chr2_231198788_C_G	-0.0152982	0.48698	0.0232554	0.480912	0.00839714	0.686108	-0.000122726	0.546268	0.00020137	0.539925	0.917803	0.0263006	-0.0139566	0.227851	0.0212967	0.223921	0.00770591	0.227219	-0.000111835	0.315271	0.000184379	0.310084	-0.000763771	0.783939	0.001075	0.778654	FALSE
chr2	231198852	C	G	chr2_231198852_C_G	0.0133278	0.626979	0.0133278	0.635571	0.0093288	0.615509	0.000138041	0.623236	0.000138041	0.632923	0.908489	0.033364	0.012089	0.322833	0.012089	0.33047	0.00846672	0.2086	0.000125077	0.377209	0.000125077	0.38628	0.000679613	0.838765	0.000679613	0.845919	FALSE
chr2	231198864	G	A	chr2_231198864_G_A	-0.0379334	0.331467	0.0379334	0.32405	0.0179984	0.253576	-0.000677201	0.287771	0.000677201	0.282031	0.904992	0.0358043	-0.0343085	0.146437	0.0343085	0.141723	0.0162885	0.0858522	-0.000612518	0.158667	0.000612518	0.154127	-0.00198644	0.658754	0.00198644	0.65013	FALSE
chr2	231199000	A	G	chr2_231199000_A_G	0.0168573	0.553708	0.0168573	0.56277	0.0185313	0.242509	0.000324428	0.435282	0.000324428	0.444398	0.863399	0.0684078	0.0146052	0.278412	0.0146052	0.285445	0.0160017	0.0882071	0.000281016	0.249036	0.000281016	0.255653	0.00116392	0.754446	0.00116392	0.762986	FALSE
chr2	231199232	T	C	chr2_231199232_T_C	0.0425965	0.286949	0.0425965	0.293616	0.0189881	0.238028	0.00080864	0.253809	0.00080864	0.25905	0.68807	0.168326	0.0292584	0.159281	0.0292584	0.164162	0.0130505	0.120792	0.000555455	0.162631	0.000555455	0.167109	0.00790606	0.288396	0.00790606	0.295168	FALSE
chr2	231199283	A	T	chr2_231199283_A_T	0.0119938	0.596329	0.0151751	0.601967	0.00602678	0.866813	7.86664e-05	0.692206	0.000100174	0.697677	0.624174	0.195496	0.00764211	0.372005	0.00957617	0.37617	0.00375332	0.404868	4.97734e-05	0.485006	6.29132e-05	0.489621	0.00240405	0.553586	0.00310272	0.558797	FALSE
chr2	231227235	C	G	chr2_231227235_C_G	-0.0106037	0.667702	0.0121895	0.662493	0.013414	0.400864	-0.000137494	0.605656	0.000157981	0.599805	0.481331	0.266519	-0.00514435	0.464001	0.0059621	0.458276	0.00623408	0.276448	-6.5051e-05	0.448478	7.56157e-05	0.442698	-0.00259936	0.584288	0.0029741	0.577524	FALSE
chr2	231227588	C	T	chr2_231227588_C_T	0.336775	0.0128011	0.336775	0.0134041	0.0514973	0.0330635	0.0178749	0.0177987	0.0178749	0.0183867	0.613056	0.200515	0.210199	0.0117339	0.210199	0.0123804	0.0323743	0.02552	0.011375	0.0140828	0.011375	0.0146198	0.0728107	0.0120848	0.0728107	0.0124411	TRUE
chr2	231227716	A	G	chr2_231227716_A_G	-0.0511534	0.281075	0.0511534	0.27436	0.0112944	0.502992	-0.000687233	0.340098	0.000687233	0.332734	0.517057	0.247456	-0.0278672	0.197973	0.0278672	0.192192	0.00594081	0.294529	-0.000382375	0.253126	0.000382375	0.246003	-0.0115233	0.229259	0.0115233	0.223134	FALSE
chr2	231259414	G	T	chr2_231259414_G_T	-0.0257752	0.489858	0.030367	0.485782	0.0117158	0.497189	-0.000592007	0.501285	0.000630748	0.497173	0.334625	0.370936	-0.00857688	0.42975	0.0102689	0.425554	0.0038898	0.40372	-0.000196674	0.438219	0.000211018	0.433949	-0.00659923	0.399215	0.00775204	0.39618	FALSE
chr2	231259476	C	T	chr2_231259476_C_T	0.025404	0.464685	0.025404	0.47454	0.00927366	0.622613	0.000290298	0.509507	0.000290298	0.519024	0.317135	0.387333	0.00809234	0.404747	0.00809234	0.413533	0.00292122	0.469103	9.29767e-05	0.444716	9.29767e-05	0.454309	0.006577	0.366786	0.006577	0.375715	FALSE
chr2	231362213	T	C	chr2_231362213_T_C	-0.0051586	0.773431	0.00774129	0.768088	0.00663346	0.821948	-3.32631e-05	0.815447	4.88059e-05	0.80997	0.730101	0.148263	-0.00393155	0.47148	0.00579093	0.465367	0.00480613	0.340431	-2.51694e-05	0.55814	3.63592e-05	0.551108	-0.000611334	0.793563	0.00103689	0.788849	FALSE
chr2	231362681	T	C	chr2_231362681_T_C	-0.0130373	0.612069	0.0166327	0.606559	0.0116212	0.482311	-0.00018431	0.596359	0.00020647	0.590549	0.658305	0.179027	-0.00877977	0.373025	0.0109653	0.367725	0.00762133	0.233513	-0.00012188	0.400401	0.00013535	0.394269	-0.00243422	0.586446	0.00316147	0.581192	FALSE
chr2	231383617	G	A	chr2_231383617_G_A	-0.0294978	0.424179	0.0294978	0.41689	0.0103995	0.551026	-0.000334362	0.465345	0.000334362	0.457284	0.55199	0.227094	-0.0154495	0.286128	0.0154495	0.27932	0.00566618	0.299861	-0.000173756	0.333957	0.000173756	0.326491	-0.00732966	0.346682	0.00732966	0.340034	FALSE
chr2	231383996	C	T	chr2_231383996_C_T	-0.28758	0.0205707	0.28758	0.0198317	0.0679809	0.0157329	-0.020335	0.0166303	0.020335	0.0161824	0.533892	0.235591	-0.15548	0.0230318	0.15548	0.0218584	0.0364684	0.018613	-0.0110067	0.015675	0.0110067	0.0150291	-0.0693031	0.014571	0.0693031	0.0141167	TRUE
chr2	231392153	G	C	chr2_231392153_G_C	0.138254	0.0764079	0.138254	0.0785746	0.0220471	0.183931	0.00318143	0.103189	0.00318143	0.10517	0.31875	0.387965	0.0495451	0.111732	0.0495451	0.115463	0.00733055	0.243941	0.00117327	0.118242	0.00117327	0.121466	0.0351192	0.0522218	0.0351192	0.0530299	FALSE
chr2	231394665	G	A	chr2_231394665_G_A	-0.00182088	0.781402	0.0069867	0.783376	0.00574131	0.895803	-1.8837e-05	0.826041	4.39766e-05	0.827653	0.5123	0.247671	-0.00105987	0.533393	0.00366311	0.535459	0.00298066	0.46498	-1.0869e-05	0.618007	2.35192e-05	0.619778	-0.000255649	0.701437	0.00158947	0.703686	FALSE
chr2	231406125	C	T	chr2_231406125_C_T	0.0442395	0.307108	0.0442395	0.314893	0.00897468	0.640793	0.000477095	0.395624	0.000477095	0.403976	0.65505	0.181692	0.0277937	0.179262	0.0277937	0.18509	0.0057128	0.300869	0.000293322	0.262637	0.000293322	0.270135	0.0088842	0.287263	0.0088842	0.294497	FALSE
chr2	231406151	T	C	chr2_231406151_T_C	0.0478691	0.253282	0.0478691	0.26002	0.0131241	0.409704	0.000617652	0.289186	0.000617652	0.295313	0.649297	0.183949	0.0314553	0.148226	0.0314553	0.152883	0.00845467	0.205386	0.000402988	0.189502	0.000402988	0.194933	0.00896041	0.251956	0.00896041	0.258981	FALSE
chr2	231406257	C	T	chr2_231406257_C_T	-0.0548113	0.240466	0.0548113	0.234374	0.012537	0.439267	-0.000746305	0.290987	0.000746305	0.285055	0.623043	0.195884	-0.0341405	0.150136	0.0341405	0.145306	0.00779936	0.227064	-0.000464866	0.1992	0.000464866	0.193997	-0.0112946	0.219989	0.0112946	0.213882	FALSE
chr2	231406318	C	T	chr2_231406318_C_T	0.00530807	0.809092	0.00587396	0.812649	0.003723	0.98803	2.12417e-05	0.891727	2.3503e-05	0.894591	0.615371	0.199342	0.00340158	0.572553	0.00373367	0.577171	0.00228557	0.527426	1.35418e-05	0.709508	1.48835e-05	0.71367	0.000990838	0.775686	0.00111152	0.780512	FALSE
chr2	231406573	A	C	chr2_231406573_A_C	-0.00390266	0.850247	0.00481626	0.846219	0.00782927	0.722935	-3.02535e-05	0.850671	3.73324e-05	0.846048	0.567891	0.222247	-0.00171427	0.620277	0.00231453	0.614869	0.00453149	0.360419	-1.40354e-05	0.649715	1.86863e-05	0.64379	-0.000949553	0.781823	0.00113692	0.777499	FALSE
chr2	231411771	G	A	chr2_231411771_G_A	0.00748262	0.75768	0.00793129	0.762226	0.00572364	0.887278	4.64954e-05	0.810002	4.85639e-05	0.814432	0.43107	0.294891	0.00327466	0.551716	0.00347539	0.558069	0.002421	0.514477	1.98998e-05	0.636394	2.08252e-05	0.642215	0.00191975	0.646836	0.00205948	0.652817	FALSE
chr2	231411842	A	T	chr2_231411842_A_T	-0.000988781	0.785684	0.00697836	0.783377	0.0053762	0.924883	-6.89445e-06	0.842951	3.8637e-05	0.840427	0.488194	0.260922	-0.00015938	0.545034	0.00333075	0.543165	0.00260699	0.493611	-1.41544e-06	0.640203	1.82481e-05	0.637684	-0.000244534	0.693821	0.00170538	0.691895	FALSE
chr2	231411940	T	C	chr2_231411940_T_C	-0.0489581	0.2855	0.0489581	0.278976	0.0163134	0.306909	-0.00081114	0.29037	0.00081114	0.284638	0.551019	0.228664	-0.0279219	0.193314	0.0279219	0.187523	0.00914332	0.193408	-0.000467941	0.210815	0.000467941	0.20527	-0.0111755	0.231068	0.0111755	0.225602	FALSE
chr2	231412116	C	T	chr2_231412116_C_T	0.0196378	0.512326	0.0196378	0.521709	0.016225	0.302637	0.000325559	0.43854	0.000325559	0.44753	0.656637	0.180864	0.0126647	0.307908	0.0126647	0.315861	0.0104414	0.160606	0.000205268	0.292394	0.000205268	0.299658	0.00396812	0.474661	0.00396812	0.4841	FALSE
chr2	231412281	T	A	chr2_231412281_T_A	0.0284928	0.439151	0.0284928	0.447735	0.00853798	0.673369	0.00029045	0.513508	0.00029045	0.522231	0.722386	0.149926	0.020076	0.259183	0.020076	0.266167	0.00621335	0.282106	0.000209473	0.338916	0.000209473	0.347334	0.00443178	0.47099	0.00443178	0.479632	FALSE
chr2	231412316	C	G	chr2_231412316_C_G	0.08818	0.13044	0.08818	0.134377	0.0386975	0.0614994	0.00345384	0.0883566	0.00345384	0.090223	0.738636	0.142001	0.064907	0.0703082	0.064907	0.0731212	0.0284206	0.0310715	0.00252936	0.0557274	0.00252936	0.0574542	0.0130381	0.178381	0.0130381	0.183692	FALSE
chr2	231412501	C	G	chr2_231412501_C_G	-0.241538	0.029416	0.241538	0.0283362	0.0435615	0.0479824	-0.010937	0.0333432	0.010937	0.0324939	0.71854	0.152189	-0.175688	0.0188428	0.175688	0.0178252	0.0315576	0.025636	-0.00801033	0.022153	0.00801033	0.0213423	-0.0386443	0.0426204	0.0386443	0.0417491	TRUE
chr2	231412601	T	G	chr2_231412601_T_G	-0.0356214	0.366461	0.0356214	0.358557	0.0125808	0.435479	-0.000430274	0.383978	0.000430274	0.375577	0.689836	0.165805	-0.0252649	0.202828	0.0252649	0.1971	0.0086339	0.201409	-0.000303694	0.245178	0.000303694	0.238418	-0.00571796	0.390067	0.00571796	0.380806	FALSE
chr2	231425929	G	A	chr2_231425929_G_A	-0.00397585	0.786215	0.00706208	0.78285	0.00913353	0.634325	-3.44654e-05	0.781752	6.19282e-05	0.777914	0.892661	0.0410468	-0.00352985	0.465668	0.00634246	0.462507	0.0081416	0.214295	-3.05455e-05	0.510312	5.56004e-05	0.507318	-0.000282643	0.901653	0.000419201	0.89914	FALSE
chr2	231425961	G	C	chr2_231425961_G_C	0.0182594	0.537224	0.0182594	0.545338	0.0186038	0.241133	0.000348896	0.419667	0.000348896	0.427801	0.896108	0.0389203	0.0162869	0.258196	0.0162869	0.265122	0.0167232	0.0825659	0.000311869	0.234679	0.000311869	0.241556	0.00107182	0.772478	0.00107182	0.780478	FALSE
chr2	231426609	A	G	chr2_231426609_A_G	-0.00439191	0.818014	0.00578583	0.812846	0.00407223	0.967742	-1.51102e-05	0.898144	2.31402e-05	0.89401	0.806063	0.108692	-0.00349914	0.513222	0.00465561	0.50823	0.00328784	0.438641	-1.19905e-05	0.657831	1.86526e-05	0.652487	-0.000460486	0.869447	0.000574813	0.864919	FALSE
chr2	231426760	T	C	chr2_231426760_T_C	-0.00528863	0.814916	0.00601106	0.810577	0.00467276	0.967607	-2.4692e-05	0.884829	2.83894e-05	0.880956	0.724201	0.151986	-0.00379306	0.532851	0.00432839	0.526453	0.00338629	0.428218	-1.77308e-05	0.65229	2.04706e-05	0.646693	-0.000809819	0.815522	0.000908268	0.810866	FALSE
chr2	231451622	C	G	chr2_231451622_C_G	0.0129649	0.647318	0.0129649	0.655524	0.00658036	0.819798	0.000103633	0.704717	0.000103633	0.71357	0.436077	0.292344	0.00599165	0.470776	0.00599165	0.479771	0.0029809	0.470571	5.05125e-05	0.547129	5.05125e-05	0.556668	0.00336313	0.533258	0.00336313	0.542585	FALSE
chr2	231451842	C	T	chr2_231451842_C_T	0.015034	0.586526	0.015034	0.595172	0.0103682	0.551141	0.000171096	0.567342	0.000171096	0.577179	0.594276	0.207943	0.00918552	0.350537	0.00918552	0.358878	0.00633238	0.279337	0.000106341	0.382867	0.000106341	0.39193	0.00316782	0.526056	0.00316782	0.534937	FALSE
chr2	231451906	G	A	chr2_231451906_G_A	0.0108837	0.68415	0.0108837	0.691976	0.00598387	0.846541	8.17777e-05	0.742844	8.17777e-05	0.750682	0.624779	0.194352	0.0069785	0.422166	0.0069785	0.4312	0.00382198	0.40867	5.32074e-05	0.522594	5.32074e-05	0.531735	0.00216269	0.634398	0.00216269	0.642664	FALSE
chr2	231452404	G	A	chr2_231452404_G_A	-0.0210541	0.526667	0.0210541	0.518218	0.0121619	0.455265	-0.000253974	0.512666	0.000253974	0.503424	0.658799	0.179293	-0.0143078	0.311935	0.0143078	0.304568	0.00797888	0.217962	-0.000172149	0.338277	0.000172149	0.330305	-0.0037474	0.515697	0.0037474	0.506176	FALSE
chr2	231453573	C	T	chr2_231453573_C_T	0.0030269	0.765982	0.00734055	0.769523	0.00649562	0.835081	2.20746e-05	0.798149	4.7328e-05	0.802443	0.235635	0.484317	0.000592068	0.647282	0.00175838	0.651977	0.00151612	0.628661	4.36615e-06	0.696558	1.11941e-05	0.70132	0.000724074	0.653274	0.00196897	0.657136	FALSE
chr2	231454043	C	G	chr2_231454043_C_G	-0.102359	0.114393	0.102359	0.111231	0.0237375	0.158669	-0.00245675	0.12097	0.00245675	0.118469	0.254247	0.458266	-0.0258356	0.187284	0.0258356	0.181603	0.00600627	0.285459	-0.000617557	0.158962	0.000617557	0.154474	-0.0259984	0.0780567	0.0259984	0.0763597	FALSE
chr2	231454043	C	T	chr2_231454043_C_T	-0.136695	0.0737928	0.136695	0.071695	0.0272136	0.124039	-0.00375803	0.0850516	0.00375803	0.0833686	0.254247	0.458266	-0.0347204	0.144788	0.0347204	0.140059	0.0068956	0.252563	-0.00095192	0.119693	0.00095192	0.116531	-0.0348	0.0491385	0.0348	0.0481496	FALSE
chr2	231463723	T	C	chr2_231463723_T_C	0.22427	0.0303606	0.22427	0.0313265	0.0371129	0.0692937	0.00871587	0.039838	0.00871587	0.0407645	0.937356	0.0132864	0.210347	0.0112968	0.210347	0.0119924	0.0347862	0.0207844	0.00817563	0.0194905	0.00817563	0.0201622	0.00886832	0.257081	0.00886832	0.263564	TRUE
chr2	231463811	A	G	chr2_231463811_A_G	0.0173139	0.507681	0.0216202	0.511547	0.0180151	0.251355	0.000339801	0.418378	0.000408409	0.421018	0.958028	0.0052205	0.0166235	0.24411	0.0207175	0.246718	0.0172669	0.0776163	0.000326219	0.234191	0.000391452	0.235756	0.000568462	0.832485	0.000746304	0.833984	FALSE
chr2	231463834	C	T	chr2_231463834_C_T	0.0494595	0.171554	0.0840832	0.172456	0.018738	0.246002	0.00115648	0.187403	0.00179597	0.188559	0.965492	0.00321823	0.0480316	0.0678931	0.0813704	0.0689792	0.0181019	0.0744999	0.00112138	0.0977046	0.0017377	0.098371	0.00144815	0.604227	0.00249933	0.607413	FALSE
chr2	231463970	C	T	chr2_231463970_C_T	0.0457917	0.266783	0.0457917	0.272978	0.0127954	0.427501	0.000617757	0.303787	0.000617757	0.309572	0.986975	0.000437294	0.0451935	0.104249	0.0451935	0.108471	0.0126256	0.127876	0.000609596	0.157278	0.000609596	0.161271	0.000808232	0.812498	0.000808232	0.819858	FALSE
chr2	231464848	T	C	chr2_231464848_T_C	0.026304	0.435059	0.026304	0.443635	0.00912377	0.632386	0.000232648	0.494768	0.000232648	0.504481	0.98576	0.000542024	0.02593	0.186795	0.02593	0.192854	0.00898714	0.194426	0.000229261	0.269332	0.000229261	0.276827	0.000506534	0.870908	0.000506534	0.878137	FALSE
chr2	231483154	T	G	chr2_231483154_T_G	-0.0597667	0.227109	0.0597667	0.220733	0.0144493	0.366883	-0.000923192	0.259133	0.000923192	0.253647	0.828455	0.0938097	-0.049139	0.108121	0.049139	0.104298	0.0119298	0.138278	-0.000757097	0.151133	0.000757097	0.146762	-0.00572272	0.391568	0.00572272	0.382957	FALSE
chr2	231483427	G	C	chr2_231483427_G_C	-0.0198134	0.537972	0.0198134	0.528924	0.00757159	0.748856	-0.000161764	0.60507	0.000161764	0.595201	0.833039	0.0886768	-0.0162588	0.283403	0.0162588	0.276119	0.00627793	0.276352	-0.00013233	0.376723	0.00013233	0.368086	-0.00173873	0.701285	0.00173873	0.692664	FALSE
chr2	231483954	A	G	chr2_231483954_A_G	-0.353985	0.0139544	0.353985	0.0132503	0.0866444	0.0075936	-0.033034	0.010002	0.033034	0.00949614	0.773913	0.121304	-0.280607	0.00804656	0.280607	0.00752478	0.0681207	0.00349628	-0.0263419	0.00602216	0.0263419	0.00572603	-0.044078	0.0347375	0.044078	0.0340306	TRUE
chr2	231483964	C	A	chr2_231483964_C_A	0.0611565	0.256189	0.0629767	0.260104	0.0156667	0.332547	0.0012102	0.309727	0.00123149	0.313116	0.779064	0.117539	0.0502122	0.148877	0.0513774	0.152572	0.0123075	0.135228	0.000987452	0.201578	0.00100108	0.205086	0.0058958	0.400791	0.00622926	0.406342	FALSE
chr2	231514081	C	T	chr2_231514081_C_T	-0.00221082	0.902726	0.00292019	0.901651	0.00419981	0.982826	-9.45987e-06	0.944165	1.25272e-05	0.943551	0.923015	0.0201423	-0.00208849	0.600693	0.00273182	0.597742	0.00387928	0.395443	-8.94255e-06	0.717622	1.17269e-05	0.715328	-8.09819e-05	0.962457	0.000125443	0.96203	FALSE
chr2	231514522	G	C	chr2_231514522_G_C	0.296279	0.017519	0.296279	0.0180865	0.0289544	0.10955	0.00865457	0.0385166	0.00865457	0.0392281	0.992915	0.000137746	0.294263	0.00563032	0.294263	0.00607118	0.0287558	0.0301847	0.00859755	0.0176101	0.00859755	0.0183462	0.00361084	0.48819	0.00361084	0.497629	TRUE
chr2	231514523	G	T	chr2_231514523_G_T	0.0591999	0.22772	0.0620728	0.232946	0.0438896	0.0462986	0.00253071	0.135395	0.00266211	0.137199	0.990196	0.00023099	0.0586514	0.0928814	0.0614999	0.0963442	0.0434516	0.0119135	0.00250704	0.0677383	0.00263732	0.0690661	0.000870159	0.800224	0.000905092	0.806979	FALSE
chr2	231514536	C	T	chr2_231514536_C_T	0.0131565	0.497507	0.020666	0.501913	0.0101848	0.565124	0.000132768	0.520471	0.000196462	0.52548	0.989449	0.000269725	0.0130811	0.217767	0.0204739	0.221457	0.0100776	0.169557	0.000131928	0.282791	0.000194633	0.287356	0.000127031	0.912442	0.000317576	0.916081	FALSE
chr2	231514744	C	G	chr2_231514744_C_G	0.0148326	0.619634	0.0148326	0.628078	0.00761619	0.741666	0.000114868	0.675941	0.000114868	0.685644	0.973009	0.00194122	0.0144529	0.306532	0.0144529	0.313613	0.00740355	0.236834	0.000111882	0.401025	0.000111882	0.409922	0.000428728	0.889912	0.000428728	0.897007	FALSE
chr2	231514788	G	C	chr2_231514788_G_C	-0.0554333	0.241274	0.0554333	0.234797	0.0130559	0.412632	-0.000728728	0.285678	0.000728728	0.279247	0.963307	0.00381907	-0.0532978	0.0978028	0.0532978	0.094272	0.0125713	0.126572	-0.000700225	0.151006	0.000700225	0.146572	-0.00184194	0.678679	0.00184194	0.669536	FALSE
chr2	231514920	A	G	chr2_231514920_A_G	-0.00640084	0.808296	0.00640084	0.802998	0.00608767	0.835668	-5.52096e-05	0.823398	5.52096e-05	0.817547	0.925859	0.019966	-0.00594755	0.517125	0.00594755	0.508239	0.0056544	0.308222	-5.14213e-05	0.593229	5.14213e-05	0.58417	-0.000246122	0.941469	0.000246122	0.936663	FALSE
chr2	231515001	A	G	chr2_231515001_A_G	0.0763969	0.160611	0.0763969	0.165251	0.0130878	0.416502	0.00107636	0.222359	0.00107636	0.227177	0.897648	0.0398739	0.0688147	0.0677769	0.0688147	0.0704299	0.0117866	0.13922	0.00097283	0.121162	0.00097283	0.124273	0.00391889	0.465466	0.00391889	0.474721	FALSE
chr2	231523671	T	A	chr2_231523671_T_A	-0.0180134	0.548816	0.0180134	0.539614	0.00513576	0.934925	-9.40128e-05	0.685929	9.40128e-05	0.676475	0.373825	0.336043	-0.00661432	0.418399	0.00661432	0.409636	0.00190386	0.570919	-3.42691e-05	0.545803	3.42691e-05	0.535643	-0.00466996	0.438254	0.00466996	0.428947	FALSE
chr2	231523947	G	A	chr2_231523947_G_A	-0.0115895	0.67774	0.0115895	0.669068	0.00724474	0.775029	-8.16994e-05	0.725539	8.16994e-05	0.715829	0.446053	0.285271	-0.00510292	0.48642	0.00510292	0.477321	0.0032345	0.439614	-3.60217e-05	0.555938	3.60217e-05	0.545306	-0.00308049	0.567702	0.00308049	0.557822	FALSE
chr2	231524396	T	C	chr2_231524396_T_C	-0.0172112	0.565291	0.0173804	0.556748	0.00940067	0.615433	-0.000166117	0.590268	0.00016756	0.581255	0.430806	0.295058	-0.00717954	0.436225	0.00726365	0.428086	0.00399673	0.38645	-6.84139e-05	0.477233	6.91311e-05	0.468712	-0.00445242	0.467043	0.00449053	0.458726	FALSE
chr2	231524428	A	G	chr2_231524428_A_G	0.00154793	0.765553	0.00758422	0.767848	0.00788035	0.724094	1.25884e-05	0.766055	6.06991e-05	0.768674	0.424282	0.299355	0.000447678	0.548344	0.00325107	0.551006	0.00333786	0.431769	3.61532e-06	0.586057	2.59817e-05	0.588755	0.000520825	0.657384	0.00195945	0.659865	FALSE
chr2	231524480	C	G	chr2_231524480_C_G	-0.00307273	0.719094	0.00958961	0.715936	0.0124821	0.440855	-5.17417e-05	0.659574	0.000124846	0.65697	0.398825	0.317486	-0.00103928	0.537603	0.00397011	0.534986	0.00495318	0.332681	-1.86136e-05	0.514856	5.14495e-05	0.512682	-0.000941614	0.620275	0.00249774	0.616596	FALSE
chr2	231524502	C	T	chr2_231524502_C_T	0.072109	0.167714	0.072109	0.172499	0.0257888	0.136978	0.00192149	0.142672	0.00192149	0.145572	0.404214	0.313228	0.0285653	0.162561	0.0285653	0.167702	0.0103149	0.163066	0.000754323	0.13462	0.000754323	0.138184	0.0184591	0.118999	0.0184591	0.122134	FALSE
chr2	231524509	C	T	chr2_231524509_C_T	-0.0291129	0.422552	0.0291129	0.414415	0.0149043	0.351932	-0.000515963	0.387793	0.000515963	0.380295	0.38061	0.330966	-0.0110636	0.34201	0.0110636	0.334104	0.00565032	0.301445	-0.000196491	0.327612	0.000196491	0.319867	-0.00759166	0.33353	0.00759166	0.326389	FALSE
chr2	231529808	A	G	chr2_231529808_A_G	0.000589387	0.894321	0.00302657	0.897835	0.00590863	0.879491	1.1378e-06	0.91682	1.72038e-05	0.920537	0.579418	0.214907	0.000330784	0.649227	0.00176987	0.652879	0.00344736	0.425415	5.86978e-07	0.713096	1.01053e-05	0.716498	0.000166728	0.847176	0.000652619	0.850579	FALSE
chr2	231530563	G	A	chr2_231530563_G_A	0.123244	0.0782186	0.14871	0.0794317	0.0511567	0.0338085	0.00719589	0.0532108	0.00825885	0.0535038	0.893226	0.0441717	0.110859	0.0328801	0.13366	0.0341052	0.0457594	0.0108478	0.0064697	0.0275504	0.00742141	0.0281558	0.00711371	0.295577	0.00836813	0.301152	TRUE
chr2	231554425	G	T	chr2_231554425_G_T	-0.0280905	0.411137	0.0304785	0.402746	0.0162504	0.306867	-0.000490045	0.372412	0.000530257	0.3661	0.221279	0.505933	-0.00607914	0.441556	0.00665845	0.434483	0.00359946	0.424196	-0.000102499	0.400759	0.000112254	0.393611	-0.00701685	0.32509	0.00757261	0.317778	FALSE
chr2	231554824	T	A	chr2_231554824_T_A	0.00692613	0.727283	0.00894232	0.731728	0.00918435	0.628051	6.50684e-05	0.727436	7.948e-05	0.732349	0.286648	0.428697	0.00287687	0.590638	0.00313896	0.59674	0.00258816	0.505682	2.63321e-05	0.615054	2.82055e-05	0.621204	0.00171491	0.620903	0.00230878	0.626257	FALSE
chr2	231557505	T	G	chr2_231557505_T_G	0.0588235	0.238232	0.0588235	0.24468	0.0189231	0.235696	0.00123104	0.229863	0.00123104	0.235127	0.380259	0.331599	0.0223751	0.219276	0.0223751	0.225628	0.00713255	0.245243	0.000463025	0.206709	0.000463025	0.212764	0.015231	0.171911	0.015231	0.176781	FALSE
chr2	231557510	A	G	chr2_231557510_A_G	-0.00324195	0.784986	0.00691338	0.784744	0.00562792	0.899542	-2.15899e-05	0.841702	3.90832e-05	0.841261	0.368993	0.340282	-0.00104232	0.60152	0.00246747	0.600319	0.00204594	0.554433	-6.96202e-06	0.681369	1.37434e-05	0.680764	-0.000798704	0.702144	0.00164346	0.700808	FALSE
chr2	231557546	C	T	chr2_231557546_C_T	-0.0322076	0.387119	0.0322076	0.379661	0.0080919	0.706747	-0.000270038	0.48719	0.000270038	0.478068	0.3965	0.31858	-0.0129996	0.311725	0.0129996	0.304325	0.00323594	0.440421	-0.000109682	0.391279	0.000109682	0.382734	-0.00831573	0.298125	0.00831573	0.291722	FALSE
chr2	231557573	A	G	chr2_231557573_A_G	0.0336719	0.368796	0.0336719	0.37626	0.00714419	0.778302	0.00028215	0.48898	0.00028215	0.497343	0.422076	0.301061	0.0148487	0.280854	0.0148487	0.287948	0.00305625	0.459377	0.000126902	0.377806	0.000126902	0.386233	0.008727	0.279158	0.008727	0.28521	FALSE
chr2	231557574	A	G	chr2_231557574_A_G	-0.00128369	0.733364	0.00873797	0.733388	0.00518708	0.939047	-2.74214e-06	0.816163	4.30148e-05	0.817009	0.414901	0.305617	-0.000451979	0.529785	0.00362781	0.531244	0.00214203	0.542562	-7.57171e-07	0.634626	1.77892e-05	0.635498	-0.000439843	0.629552	0.00223097	0.628998	FALSE
chr2	231557578	C	T	chr2_231557578_C_T	-0.0470525	0.281716	0.0470525	0.275415	0.00812931	0.704891	-0.000381996	0.406207	0.000381996	0.398084	0.416046	0.304784	-0.0198046	0.234622	0.0198046	0.228359	0.00337307	0.428035	-0.000160265	0.325756	0.000160265	0.317917	-0.0124728	0.201369	0.0124728	0.196551	FALSE
chr2	231557591	C	A	chr2_231557591_C_A	0.0175757	0.465206	0.024089	0.469361	0.0144631	0.366769	0.000344584	0.419942	0.000403359	0.423637	0.427335	0.297387	0.00773387	0.34528	0.0104431	0.349158	0.00621779	0.279417	0.000150453	0.332497	0.000174858	0.335998	0.00467313	0.366995	0.00627054	0.370985	FALSE
chr2	231557675	A	G	chr2_231557675_A_G	-0.0229899	0.433162	0.0271117	0.426335	0.0189158	0.237101	-0.000391688	0.35282	0.000483515	0.347593	0.457831	0.278486	-0.0105296	0.31068	0.0123531	0.304616	0.00864838	0.202234	-0.000180057	0.275621	0.000220682	0.270754	-0.00597837	0.340634	0.00688664	0.33389	FALSE
chr2	231557950	T	C	chr2_231557950_T_C	0.0311567	0.268681	0.0502906	0.272575	0.0167925	0.284576	0.000507448	0.269091	0.000858452	0.272976	0.575993	0.217049	0.0179455	0.175259	0.0295925	0.178698	0.00962162	0.179327	0.000290297	0.190802	0.000503958	0.194378	0.00680407	0.224673	0.0112057	0.228559	FALSE
chr2	231601885	T	C	chr2_231601885_T_C	-0.18347	0.0486297	0.18347	0.0472942	0.0513943	0.0323053	-0.00978727	0.037888	0.00978727	0.037148	0.625884	0.194366	-0.11576	0.0371573	0.11576	0.0356985	0.032248	0.0240011	-0.00619682	0.0285998	0.00619682	0.0276507	-0.0394716	0.0431674	0.0394716	0.0422984	TRUE
chr2	231601978	T	A	chr2_231601978_T_A	-0.00868659	0.739039	0.00882615	0.731913	0.00494078	0.948058	-4.54136e-05	0.824798	4.61744e-05	0.817767	0.586862	0.211243	-0.00496337	0.513319	0.00505053	0.505201	0.00290371	0.468058	-2.61197e-05	0.629881	2.65949e-05	0.62151	-0.00201979	0.665273	0.00204202	0.657181	FALSE
chr2	231604676	C	G	chr2_231604676_C_G	0.0525042	0.24575	0.0525042	0.252346	0.0162481	0.307309	0.00093353	0.255381	0.00093353	0.261003	0.931578	0.0153309	0.0488265	0.104326	0.0488265	0.108171	0.0151931	0.0987993	0.000872031	0.138284	0.000872031	0.141862	0.00221509	0.621735	0.00221509	0.631139	FALSE
chr2	231604716	A	C	chr2_231604716_A_C	-0.0267875	0.475055	0.0267875	0.467068	0.0244473	0.150173	-0.000674437	0.352831	0.000674437	0.346703	0.932417	0.0147927	-0.0248754	0.236053	0.0248754	0.229594	0.0228249	0.0478909	-0.000627391	0.199488	0.000627391	0.194107	-0.00111152	0.790016	0.00111152	0.781861	FALSE
chr2	231604744	A	G	chr2_231604744_A_G	-0.0777666	0.179823	0.0777666	0.175334	0.0240417	0.156041	-0.00199239	0.160871	0.00199239	0.15759	0.934817	0.0136408	-0.0722306	0.0751196	0.0722306	0.0725421	0.0224852	0.049568	-0.00185495	0.0854264	0.00185495	0.0831804	-0.00327739	0.547479	0.00327739	0.539068	FALSE
chr2	231604820	G	A	chr2_231604820_G_A	0.183972	0.046772	0.183972	0.0481328	0.020613	0.207627	0.00419059	0.0854865	0.00419059	0.0868242	0.94141	0.0102649	0.173634	0.0176754	0.173634	0.018581	0.0194261	0.0654807	0.00396562	0.0434195	0.00396562	0.0447011	0.00711371	0.312682	0.00711371	0.321105	TRUE
chr2	231605011	A	G	chr2_231605011_A_G	-0.188245	0.0455259	0.188245	0.0440386	0.0482002	0.0382718	-0.009393	0.0385565	0.009393	0.0378163	0.90693	0.0310987	-0.171517	0.0190881	0.171517	0.0181184	0.0438764	0.0118529	-0.00857962	0.0199824	0.00857962	0.0192921	-0.00971466	0.247187	0.00971466	0.241107	TRUE
chr2	231612352	G	C	chr2_231612352_G_C	0.0353581	0.37634	0.0353581	0.384766	0.0145232	0.36224	0.000610622	0.364887	0.000610622	0.3728	0.722653	0.150258	0.0261545	0.205307	0.0261545	0.211398	0.0106133	0.16108	0.000458482	0.228136	0.000458482	0.234633	0.00517808	0.410957	0.00517808	0.419926	FALSE
chr2	231614010	C	A	chr2_231614010_C_A	-0.00366444	0.314565	0.0443846	0.315115	0.0203359	0.206002	-0.000107696	0.260549	0.000953025	0.260737	0.888466	0.0484262	-0.00294608	0.140496	0.0393676	0.140986	0.0180667	0.0718608	-8.89463e-05	0.143667	0.000845002	0.144022	-0.000476364	0.594358	0.00263906	0.595684	FALSE
chr2	231614037	C	A	chr2_231614037_C_A	-0.0212157	0.524525	0.021535	0.517796	0.015491	0.328965	-0.000401059	0.455919	0.000403203	0.448838	0.887904	0.0490077	-0.0187266	0.280461	0.0190181	0.274608	0.0137076	0.115213	-0.00035422	0.279918	0.000356177	0.27385	-0.00135764	0.75011	0.00137669	0.744502	FALSE
chr2	231614135	C	T	chr2_231614135_C_T	0.00179508	0.599765	0.0156803	0.601361	0.0180088	0.254868	1.57302e-05	0.491917	0.000318214	0.492002	0.887291	0.0497916	0.00169233	0.324063	0.0138717	0.325206	0.0159553	0.0886801	1.59161e-05	0.294864	0.000281227	0.295488	0.000141321	0.804748	0.000947965	0.807403	FALSE
chr2	231614157	G	A	chr2_231614157_G_A	0.00814937	0.663896	0.0114196	0.67101	0.0115213	0.491516	8.30792e-05	0.660325	0.000114059	0.667771	0.887102	0.0499731	0.00719392	0.383189	0.0100949	0.388587	0.0102398	0.166762	7.33933e-05	0.420673	0.000100875	0.426392	0.000460486	0.851738	0.000635153	0.856659	FALSE
chr2	231614163	G	C	chr2_231614163_G_C	0.00266025	0.696065	0.0104884	0.698209	0.0120423	0.461154	2.4725e-05	0.650752	0.000129115	0.652833	0.887056	0.0500065	0.00234376	0.393965	0.00928819	0.395195	0.0106821	0.156579	2.1751e-05	0.404471	0.000114359	0.405727	0.000120679	0.871453	0.00053988	0.872722	FALSE
chr2	231614263	G	A	chr2_231614263_G_A	0.0665612	0.200188	0.0665612	0.205037	0.0269344	0.127516	0.00194025	0.162387	0.00194025	0.16576	0.889801	0.047718	0.0596871	0.0885661	0.0596871	0.0912592	0.0239989	0.0440677	0.00174326	0.0888104	0.00174326	0.0910589	0.00381092	0.491403	0.00381092	0.50036	FALSE
chr2	231614528	A	G	chr2_231614528_A_G	0.0338491	0.353679	0.0338491	0.361718	0.0116474	0.483481	0.000387382	0.382853	0.000387382	0.391438	0.871042	0.0626407	0.0295594	0.160851	0.0295594	0.165848	0.0101219	0.169077	0.000337496	0.215336	0.000337496	0.221264	0.00218016	0.621355	0.00218016	0.630039	FALSE
chr2	231614584	G	A	chr2_231614584_G_A	0.0506476	0.26891	0.0506476	0.275467	0.025189	0.151159	0.00147253	0.209272	0.00147253	0.213625	0.863744	0.0679966	0.0439887	0.124311	0.0439887	0.12918	0.0217846	0.0547848	0.00127777	0.117297	0.00127777	0.120952	0.00339489	0.517028	0.00339489	0.525838	FALSE
chr2	231614768	A	G	chr2_231614768_A_G	0.0232655	0.466572	0.0232655	0.475129	0.0151948	0.332915	0.000342455	0.410102	0.000342455	0.419623	0.836947	0.0879744	0.0194953	0.227346	0.0194953	0.233707	0.0126812	0.125062	0.000286014	0.237499	0.000286014	0.244346	0.00199914	0.642981	0.00199914	0.651773	FALSE
chr2	231614851	G	T	chr2_231614851_G_T	-0.138438	0.0783018	0.138438	0.0760243	0.0360234	0.0736927	-0.00538051	0.0701737	0.00538051	0.0686645	0.818083	0.100852	-0.112617	0.0386893	0.112617	0.0370301	0.0293347	0.0298526	-0.0043612	0.0408318	0.0043612	0.0396465	-0.014067	0.179389	0.014067	0.174395	TRUE
chr2	231614910	C	A	chr2_231614910_C_A	-0.0820304	0.182248	0.0820304	0.178041	0.0246499	0.14803	-0.00203509	0.166722	0.00203509	0.163513	0.803242	0.110482	-0.0654543	0.0916351	0.0654543	0.0881376	0.0197635	0.0616142	-0.00162024	0.0984269	0.00162024	0.0959204	-0.00920018	0.307466	0.00920018	0.299907	FALSE
chr2	231634817	G	A	chr2_231634817_G_A	0.0013068	0.717597	0.00947548	0.716619	0.00749447	0.75436	1.59139e-05	0.744277	7.30103e-05	0.743226	0.0433952	0.855429	0.000139281	0.839746	0.00041806	0.83894	0.000343387	0.873376	1.23382e-06	0.845764	3.35901e-06	0.84498	0.000385855	0.714573	0.00158312	0.714283	FALSE
chr2	231634900	T	C	chr2_231634900_T_C	0.011667	0.61609	0.0143603	0.623025	0.014758	0.357932	0.000214726	0.542593	0.000251339	0.548497	0.0441447	0.853823	0.000734129	0.786695	0.000846988	0.792853	0.000687419	0.790161	1.34052e-05	0.724494	1.49394e-05	0.731403	0.00208965	0.626712	0.00249933	0.633682	FALSE
chr2	231635024	G	T	chr2_231635024_G_T	-0.0210992	0.504369	0.0218599	0.496528	0.0130368	0.413829	-0.000253996	0.494997	0.000266171	0.486814	0.0329819	0.884285	-0.000878172	0.782688	0.000895288	0.775489	0.000420101	0.853587	-1.04928e-05	0.747429	1.07668e-05	0.739371	-0.00309796	0.571091	0.00316782	0.56259	FALSE
chr2	231641028	A	C	chr2_231641028_A_C	0.0665801	0.215369	0.0665801	0.220621	0.0285405	0.112369	0.00192085	0.168254	0.00192085	0.172249	0.389417	0.325122	0.0259575	0.204732	0.0259575	0.21064	0.011127	0.149683	0.000749491	0.157992	0.000749491	0.162679	0.0164711	0.163474	0.0164711	0.167372	FALSE
chr2	231642495	C	G	chr2_231642495_C_G	-0.000338139	0.631107	0.0128304	0.634125	0.014069	0.375196	1.2691e-05	0.564649	0.000182321	0.567608	0.513011	0.247388	-0.000194128	0.439357	0.00650058	0.441881	0.00722843	0.244096	7.09251e-06	0.425042	9.24051e-05	0.427456	6.51031e-05	0.552439	0.00302174	0.55527	FALSE
chr2	231642974	C	A	chr2_231642974_C_A	-0.040004	0.30195	0.0466538	0.297605	0.0232667	0.163772	-0.000869922	0.236431	0.00105732	0.233521	0.620268	0.196982	-0.0258329	0.184626	0.029727	0.18154	0.0144004	0.103117	-0.000563622	0.163138	0.000673363	0.160744	-0.00765676	0.268281	0.00945107	0.263883	FALSE
chr2	231643441	T	G	chr2_231643441_T_G	-0.0154847	0.605	0.0154847	0.596723	0.00978063	0.596905	-0.000200251	0.613928	0.000200251	0.605984	0.34965	0.356182	-0.00525213	0.512942	0.00525213	0.503769	0.0033398	0.435228	-6.61685e-05	0.533953	6.61685e-05	0.524793	-0.00398082	0.522749	0.00398082	0.513796	FALSE
chr2	231662713	G	A	chr2_231662713_G_A	0.00429064	0.666515	0.0116297	0.669628	0.00828242	0.6931	1.61127e-05	0.699273	8.57774e-05	0.701312	0.979975	0.000946945	0.00425928	0.325085	0.0114287	0.325862	0.00809712	0.218289	1.62472e-05	0.408348	8.41446e-05	0.408625	6.51031e-05	0.934824	0.000233419	0.935496	FALSE
chr2	231675071	G	A	chr2_231675071_G_A	0.0234628	0.48847	0.0286684	0.492825	0.020608	0.204523	0.000522338	0.393775	0.000636777	0.396406	0.68495	0.169782	0.0152677	0.28907	0.0190446	0.291712	0.0141741	0.107034	0.000340462	0.25549	0.000423438	0.2574	0.00439843	0.479758	0.00514474	0.483441	FALSE
chr2	231675303	A	G	chr2_231675303_A_G	0.284746	0.0217318	0.284746	0.0224655	0.0494282	0.037578	0.0156339	0.0248705	0.0156339	0.0254503	0.740559	0.143548	0.210911	0.0126455	0.210911	0.0134943	0.0363523	0.0191161	0.0115165	0.0154986	0.0115165	0.0161942	0.0444511	0.0356084	0.0444511	0.0362419	TRUE
chr2	231677640	G	T	chr2_231677640_G_T	0.00772919	0.701988	0.0103145	0.707493	0.0109097	0.520674	0.000108739	0.665361	0.000129074	0.671764	0.667939	0.176274	0.00486361	0.455754	0.00682894	0.460349	0.0072094	0.243051	6.91229e-05	0.465414	8.45813e-05	0.470865	0.00156883	0.676123	0.00189275	0.682003	FALSE
chr2	231687156	A	G	chr2_231687156_A_G	0.0127653	0.601194	0.014522	0.607481	0.0118016	0.474287	0.00015476	0.559824	0.000174146	0.56664	0.398996	0.318138	0.00478564	0.44677	0.00550202	0.452951	0.00469753	0.348085	5.80821e-05	0.441258	6.59874e-05	0.447759	0.0032361	0.488823	0.00379504	0.495197	FALSE
chr2	231707301	T	G	chr2_231707301_T_G	0.0335662	0.369432	0.0335662	0.377493	0.00986302	0.584411	0.000349016	0.428814	0.000349016	0.437762	0.986133	0.000420452	0.0332451	0.15769	0.0332451	0.16289	0.00973572	0.176161	0.000345903	0.232651	0.000345903	0.238981	0.00044937	0.8813	0.00044937	0.888168	FALSE
chr2	231707671	A	G	chr2_231707671_A_G	-0.0027862	0.791334	0.00671894	0.785934	0.00712875	0.77211	-2.50262e-05	0.813033	4.79467e-05	0.806438	0.978491	0.00110754	-0.00267958	0.432382	0.00655553	0.426862	0.00697792	0.25097	-2.41949e-05	0.512779	4.67844e-05	0.506077	-6.98668e-05	0.959531	0.000158788	0.954641	FALSE
chr2	231709070	C	G	chr2_231709070_C_G	-0.0035039	0.594094	0.0149374	0.592678	0.0114539	0.492458	-6.94899e-05	0.557341	0.000180187	0.555312	0.960384	0.00485802	-0.00327777	0.281427	0.0143481	0.280293	0.0109792	0.152928	-6.55277e-05	0.316437	0.000172696	0.314806	-0.000149261	0.883809	0.000476364	0.882185	FALSE
chr2	231709234	G	C	chr2_231709234_G_C	-7.39606e-05	0.599238	0.0149299	0.599748	0.0129407	0.419995	1.95317e-05	0.533554	0.000189028	0.535272	0.94848	0.00874678	2.9565e-05	0.282778	0.0141101	0.284614	0.0122867	0.129896	1.97143e-05	0.298658	0.00017883	0.300801	-5.24001e-05	0.882674	0.000471601	0.884478	FALSE
chr2	231709597	C	T	chr2_231709597_C_T	-0.158988	0.0588915	0.158988	0.0572772	0.0362542	0.0707157	-0.00574542	0.0582548	0.00574542	0.057414	0.9344	0.0157204	-0.148414	0.023984	0.148414	0.022763	0.0338974	0.0214582	-0.00536622	0.0300765	0.00536622	0.0292204	-0.00634041	0.354345	0.00634041	0.345712	TRUE
chr2	231709653	G	T	chr2_231709653_G_T	0.0167092	0.545672	0.0196232	0.55215	0.0228498	0.169621	0.000386757	0.404597	0.000448478	0.409462	0.936375	0.0146639	0.0156103	0.26884	0.0183254	0.273856	0.0213905	0.0539035	0.000361253	0.225206	0.00041876	0.229257	0.000624037	0.835606	0.000732013	0.840396	FALSE
chr2	231710097	C	G	chr2_231710097_C_G	-0.00449466	0.793908	0.00649293	0.790142	0.0154875	0.321996	-5.63406e-05	0.703826	9.27737e-05	0.69869	0.945812	0.00968783	-0.00427554	0.45489	0.0061608	0.450979	0.0146439	0.101326	-5.36514e-05	0.41985	8.8019e-05	0.416573	-0.000149261	0.940537	0.000228655	0.938129	FALSE
chr2	231729383	G	A	chr2_231729383_G_A	-0.0130101	0.648578	0.0130101	0.640138	0.00667055	0.822309	-8.8502e-05	0.709234	8.8502e-05	0.699976	0.00992108	0.954585	-0.000167137	0.922134	0.000167137	0.915279	6.92559e-05	0.963692	-1.18261e-06	0.930265	1.18261e-06	0.923435	-0.000897153	0.825054	0.000897153	0.817466	FALSE
chr2	231729473	G	A	chr2_231729473_G_A	0.00972195	0.708347	0.00972195	0.716126	0.00577551	0.884902	5.84845e-05	0.771245	5.84845e-05	0.779352	0.0101021	0.953622	0.000143388	0.918849	0.000143388	0.925596	5.72825e-05	0.968365	8.14196e-07	0.932868	8.14196e-07	0.939682	0.000693904	0.846026	0.000693904	0.853384	FALSE
chr2	231765749	T	C	chr2_231765749_T_C	0.0671069	0.209074	0.0671069	0.213717	0.0143144	0.377425	0.00112449	0.260936	0.00112449	0.265609	0.544599	0.231772	0.0352634	0.152994	0.0352634	0.157644	0.00756288	0.231444	0.000560671	0.192628	0.000560671	0.197462	0.0166712	0.165635	0.0166712	0.169336	FALSE
chr2	231780700	T	C	chr2_231780700_T_C	-0.0172679	0.573308	0.0172679	0.56431	0.0132373	0.408318	-0.000227744	0.533807	0.000227744	0.524211	0.785201	0.120042	-0.0135089	0.310028	0.0135089	0.303051	0.0104609	0.163255	-0.000180098	0.328012	0.000180098	0.32024	-0.00222621	0.645696	0.00222621	0.636198	FALSE
chr2	231781537	G	A	chr2_231781537_G_A	0.0312431	0.39546	0.0312431	0.404129	0.0115257	0.487736	0.000382737	0.416978	0.000382737	0.425885	0.984264	0.00062675	0.0307291	0.173367	0.0307291	0.178816	0.0113469	0.145566	0.000376535	0.226889	0.000376535	0.233821	0.000622449	0.851774	0.000622449	0.859365	FALSE
chr2	231800693	G	T	chr2_231800693_G_T	-0.0591945	0.274092	0.0591945	0.267578	0.0231542	0.166504	-0.00152705	0.236204	0.00152705	0.231153	0.619669	0.1961	-0.0383619	0.176831	0.0383619	0.170936	0.0144837	0.103892	-0.000988244	0.165406	0.000988244	0.160461	-0.0114772	0.258362	0.0114772	0.25302	FALSE
chr2	231819586	A	G	chr2_231819586_A_G	0.0280551	0.406474	0.0280551	0.414389	0.0138636	0.378719	0.000378499	0.389081	0.000378499	0.397239	0.0168268	0.928945	0.000374051	0.82945	0.000374051	0.837418	0.000239338	0.901629	5.14609e-06	0.779366	5.14609e-06	0.787581	0.00215317	0.620774	0.00215317	0.629953	FALSE
chr2	231926359	G	C	chr2_231926359_G_C	0.186442	0.042628	0.186442	0.044034	0.0401864	0.0580195	0.00782361	0.0442729	0.00782361	0.0452024	0.884021	0.0513663	0.165169	0.0182644	0.165169	0.0191594	0.0355128	0.0196705	0.00692891	0.0233903	0.00692891	0.0242537	0.0117408	0.196311	0.0117408	0.201558	TRUE
chr2	231961176	G	C	chr2_231961176_G_C	-0.121751	0.0884302	0.121751	0.0862164	0.023803	0.158706	-0.00284431	0.105911	0.00284431	0.103744	0.762512	0.131629	-0.0932344	0.0482238	0.0932344	0.0463397	0.0180268	0.0727787	-0.00216457	0.0659686	0.00216457	0.0641265	-0.0159249	0.148289	0.0159249	0.14429	FALSE
chr2	231961178	T	G	chr2_231961178_T_G	-0.0148971	0.526849	0.020051	0.521083	0.00713853	0.783923	-0.000120258	0.604286	0.000150961	0.597972	0.763393	0.131125	-0.0115093	0.275393	0.015536	0.271192	0.00546786	0.309906	-9.33483e-05	0.375994	0.000117336	0.370748	-0.00180383	0.617271	0.00237229	0.611805	FALSE
chr2	232138936	G	A	chr2_232138936_G_A	0.00717807	0.600902	0.0152387	0.605317	0.00594551	0.850977	4.90657e-05	0.700031	0.000102525	0.704407	0.652395	0.18106	0.00533256	0.366537	0.00981496	0.370871	0.0038529	0.402121	3.62213e-05	0.486691	6.59493e-05	0.491514	0.00114169	0.559381	0.00305032	0.563631	FALSE
chr2	232139517	T	C	chr2_232139517_T_C	0.0322065	0.391216	0.0322065	0.399007	0.011021	0.514058	0.000320366	0.447049	0.000320366	0.455742	0.612592	0.198337	0.0199918	0.244345	0.0199918	0.250986	0.00681243	0.258257	0.000200773	0.302473	0.000200773	0.309996	0.00662305	0.354969	0.00662305	0.362063	FALSE
chr2	232309235	G	A	chr2_232309235_G_A	0.00267228	0.340247	0.0408447	0.340875	0.00902092	0.640808	-4.01408e-05	0.424885	0.000441255	0.425308	0.465689	0.274422	0.00144774	0.259682	0.0188869	0.259487	0.00417569	0.381597	-1.93105e-05	0.331488	0.000202684	0.330837	6.6691e-05	0.256801	0.0104133	0.257478	FALSE
chr2	232309826	T	C	chr2_232309826_T_C	0.0436185	0.317346	0.0436185	0.324376	0.0110999	0.511221	0.000501332	0.385052	0.000501332	0.392995	0.544756	0.232932	0.0233266	0.22255	0.0233266	0.229111	0.00600208	0.288095	0.000266268	0.280985	0.000266268	0.287975	0.0100973	0.265566	0.0100973	0.272256	FALSE
chr2	232310014	C	T	chr2_232310014_C_T	0.00847025	0.645412	0.0130629	0.649685	0.00728109	0.772409	4.57129e-05	0.718257	8.23729e-05	0.722863	0.535478	0.237831	0.0055948	0.44907	0.00758906	0.452563	0.00381567	0.398112	3.11977e-05	0.536456	4.68818e-05	0.540378	0.0018213	0.58222	0.00292329	0.585912	FALSE
chr2	232310450	G	A	chr2_232310450_G_A	0.0269993	0.314848	0.0411482	0.317942	0.0123687	0.457253	0.00047587	0.352255	0.000620292	0.354593	0.392069	0.326032	0.0116576	0.26685	0.0163922	0.269385	0.00484456	0.343002	0.000197124	0.296223	0.000247078	0.298197	0.00711212	0.239623	0.0107738	0.241936	FALSE
chr2	232310766	C	T	chr2_232310766_C_T	0.011301	0.664872	0.011301	0.672624	0.0190232	0.230652	0.000215623	0.49586	0.000215623	0.50606	0.265921	0.44497	0.00300129	0.547427	0.00300129	0.556718	0.00509619	0.328082	5.76165e-05	0.451485	5.76165e-05	0.461294	0.00290741	0.547532	0.00290741	0.556385	FALSE
chr2	232315500	A	G	chr2_232315500_A_G	0.0428305	0.283197	0.0428305	0.289698	0.0117712	0.474559	0.000514853	0.328283	0.000514853	0.334584	0.858575	0.0711275	0.0368262	0.127762	0.0368262	0.132226	0.0101276	0.168417	0.000443722	0.183234	0.000443722	0.188234	0.00324245	0.515423	0.00324245	0.524674	FALSE
chr2	232315787	T	G	chr2_232315787_T_G	-0.00843291	0.179057	0.104797	0.17958	0.0199137	0.215366	0.000147838	0.22138	0.00222967	0.220919	0.865818	0.0661772	-0.00859737	0.0966632	0.0908756	0.0962587	0.0172127	0.0784435	9.99597e-05	0.137406	0.00192884	0.137004	4.60486e-05	0.37671	0.00747733	0.378332	FALSE
chr2	232315831	A	G	chr2_232315831_A_G	-0.00544487	0.471204	0.0269078	0.470143	0.00949528	0.608339	-4.29687e-05	0.539067	0.000263867	0.538443	0.855236	0.0741071	-0.00430937	0.247585	0.0226063	0.247307	0.00811592	0.215254	-3.36585e-05	0.326347	0.000221641	0.325889	-0.000633565	0.635166	0.0024628	0.6355	FALSE
chr2	232316209	A	G	chr2_232316209_A_G	0.0255373	0.451968	0.0255373	0.460613	0.0104491	0.546845	0.000321025	0.465743	0.000321025	0.474866	0.72099	0.153735	0.018553	0.255968	0.018553	0.262651	0.00757298	0.236006	0.00023356	0.304003	0.00023356	0.311748	0.00388078	0.489237	0.00388078	0.497871	FALSE
chr2	232321617	C	G	chr2_232321617_C_G	-0.430529	0.00922965	0.430529	0.00870145	0.0599895	0.022948	-0.0299771	0.0127172	0.0299771	0.0122057	0.795435	0.111817	-0.344991	0.00527827	0.344991	0.00481953	0.0480514	0.0100426	-0.0241941	0.00762138	0.0241941	0.00724253	-0.0536831	0.0257432	0.0536831	0.0252043	TRUE
chr2	232326617	C	T	chr2_232326617_C_T	0.0113239	0.674504	0.0113239	0.682908	0.00402748	0.988639	4.4325e-05	0.814372	4.4325e-05	0.821661	0.582557	0.212298	0.0067664	0.42767	0.0067664	0.436647	0.00235098	0.519914	2.6589e-05	0.589587	2.6589e-05	0.599573	0.00231354	0.623448	0.00231354	0.632133	FALSE
chr2	232326820	C	T	chr2_232326820_C_T	0.0111522	0.645103	0.0124548	0.653112	0.0078034	0.704681	0.000100845	0.673957	0.000113336	0.682231	0.651319	0.181679	0.00711062	0.396407	0.00808576	0.4033	0.00519982	0.331492	6.50725e-05	0.465396	7.44232e-05	0.472843	0.00235959	0.596816	0.00252473	0.605291	FALSE
chr2	232326929	A	G	chr2_232326929_A_G	0.00373765	0.839882	0.0047106	0.843471	0.00474943	0.957753	1.56101e-05	0.901261	2.06126e-05	0.904552	0.672908	0.172279	0.00238571	0.616165	0.00302523	0.619874	0.00322251	0.442737	9.95192e-06	0.718703	1.32682e-05	0.722478	0.000755831	0.803693	0.000962256	0.80755	FALSE
chr2	232327026	C	T	chr2_232327026_C_T	-0.0133219	0.522387	0.0197376	0.517465	0.00730668	0.769437	-0.000106754	0.605247	0.000139734	0.59902	0.691095	0.164283	-0.00946477	0.289518	0.013657	0.285136	0.00509754	0.329374	-7.57347e-05	0.389561	9.72846e-05	0.384061	-0.00236594	0.50966	0.00362037	0.504357	FALSE
chr2	232327189	A	G	chr2_232327189_A_G	0.113563	0.0936359	0.113563	0.0964518	0.0310905	0.0978266	0.00368579	0.0868931	0.00368579	0.0886305	0.766337	0.127776	0.0867997	0.0492186	0.0867997	0.0512334	0.0237107	0.0448974	0.0028008	0.0530397	0.0028008	0.0544576	0.0154628	0.148176	0.0154628	0.152346	FALSE
chr2	232327220	C	T	chr2_232327220_C_T	0.010606	0.220263	0.0687921	0.222144	0.048291	0.0382298	-0.000348592	0.129177	0.00384772	0.13014	0.767256	0.12821	0.0057671	0.125134	0.0536281	0.126698	0.0373761	0.0179139	-0.000416913	0.0816055	0.00303511	0.0822665	0.00314083	0.301085	0.0084507	0.30312	FALSE
chr2	232327611	G	A	chr2_232327611_G_A	-0.00504024	0.623928	0.0153282	0.621313	0.00610718	0.870022	-2.51113e-05	0.724796	9.2107e-05	0.721596	0.832606	0.0848753	-0.00419652	0.35863	0.0131318	0.356111	0.00509695	0.326008	-2.07934e-05	0.484315	7.90093e-05	0.480843	-0.000546231	0.776371	0.00120361	0.773204	FALSE
chr2	232335284	T	G	chr2_232335284_T_G	-0.00636663	0.700522	0.0102559	0.694857	0.00844728	0.681672	-5.81576e-05	0.703472	8.70211e-05	0.697034	0.55418	0.22633	-0.00357251	0.450567	0.00571027	0.444245	0.00469386	0.347976	-3.27758e-05	0.498643	4.8641e-05	0.491451	-0.0015593	0.615534	0.00238817	0.609869	FALSE
